## Supplementary Tables for "The individual and global impact of copy number variants on complex human traits" (part 22 of 86)

### Sheet: ST1 (continued)
Supplementary Table 1 | CNV frequency in the UKBB. Genomic possition, number of CNV (NumCNV), duplication (NumCNV), and deletion (NumDel) carriers, as well as the number of copy neutral individuals (NumNeurtral) in the UKBB for each genotyped probe. These were used to calculate CNV (FreqCNV), duplication (FreqDup), and deletion (FreqDel) frequencies (see methods). Probes with genotype missingness > 5% are not shown.
rs4729459	7	98233514	3	3	0	331519	0.000904917	0.000904917	0
rs117397089	7	98239209	3	3	0	331519	0.000904917	0.000904917	0
rs77615535	7	98239563	3	3	0	331519	0.000904917	0.000904917	0
rs77430001	7	98240227	3	3	0	331519	0.000904917	0.000904917	0
rs75542568	7	98242363	3	3	0	331519	0.000904917	0.000904917	0
rs114623211	7	98246350	3	3	0	331519	0.000904917	0.000904917	0
rs73143702	7	98247288	3	3	0	331519	0.000904917	0.000904917	0
rs705315	7	98258736	3	3	0	331519	0.000904917	0.000904917	0
rs1115147	7	98262328	3	3	0	331519	0.000904917	0.000904917	0
rs55674744	7	98277265	3	3	0	331519	0.000904917	0.000904917	0
rs1905294	7	98277478	3	3	0	331519	0.000904917	0.000904917	0
rs117036232	7	98280271	3	3	0	331519	0.000904917	0.000904917	0
rs28589312	7	98288497	3	3	0	331519	0.000904917	0.000904917	0
rs118127734	7	98297906	3	3	0	331519	0.000904917	0.000904917	0
rs73145455	7	98307559	3	3	0	331519	0.000904917	0.000904917	0
rs73711741	7	98311041	3	3	0	331519	0.000904917	0.000904917	0
rs62471627	7	98324087	2	2	0	331520	0.000603278	0.000603278	0
rs77549865	7	98325880	2	2	0	331520	0.000603278	0.000603278	0
rs73398864	7	98327267	2	2	0	331520	0.000603278	0.000603278	0
rs76066532	7	98333828	2	2	0	331520	0.000603278	0.000603278	0
rs6465700	7	98342295	2	2	0	331520	0.000603278	0.000603278	0
rs962223	7	98343077	2	2	0	331520	0.000603278	0.000603278	0
rs117566458	7	98343544	2	2	0	331520	0.000603278	0.000603278	0
rs7801684	7	98348896	2	2	0	331520	0.000603278	0.000603278	0
rs73147467	7	98350876	2	2	0	331520	0.000603278	0.000603278	0
rs11761432	7	98353220	2	2	0	331520	0.000603278	0.000603278	0
rs79568841	7	98354804	2	2	0	331520	0.000603278	0.000603278	0
rs73159448	7	98358221	2	2	0	331520	0.000603278	0.000603278	0
rs4727408	7	98359819	2	2	0	331520	0.000603278	0.000603278	0
rs6465720	7	98368886	1	1	0	331521	0.000301639	0.000301639	0
rs73159468	7	98378474	1	1	0	331521	0.000301639	0.000301639	0
rs55664670	7	98378527	1	1	0	331521	0.000301639	0.000301639	0
rs117811651	7	98381716	1	1	0	331521	0.000301639	0.000301639	0
rs76334187	7	98385204	1	1	0	331521	0.000301639	0.000301639	0
rs28613629	7	98391001	0	0	0	331552	0	0	0
rs4729489	7	98394810	0	0	0	331552	0	0	0
rs67651733	7	98396457	0	0	0	331552	0	0	0
rs4727414	7	98399507	0	0	0	331552	0	0	0
rs6943459	7	98403653	0	0	0	331552	0	0	0
rs73159483	7	98404084	0	0	0	331552	0	0	0
rs7804629	7	98405630	0	0	0	331552	0	0	0
rs10245517	7	98407758	0	0	0	331552	0	0	0
rs34806164	7	98412574	0	0	0	331552	0	0	0
rs2394936	7	98413656	0	0	0	331552	0	0	0
rs112554668	7	98415800	0	0	0	331552	0	0	0
rs34261895	7	98417514	0	0	0	331552	0	0	0
rs73402924	7	98420458	0	0	0	331552	0	0	0
rs73147824	7	98430765	0	0	0	331552	0	0	0
rs4368910	7	98439700	0	0	0	331552	0	0	0
rs62471977	7	98441086	0	0	0	331552	0	0	0
rs7788159	7	98445111	0	0	0	331552	0	0	0
rs1203843	7	98447353	0	0	0	331552	0	0	0
rs145989307	7	98449130	0	0	0	331552	0	0	0
rs73147841	7	98454736	0	0	0	331552	0	0	0
rs11769685	7	98454956	0	0	0	331552	0	0	0
Affx-89011497	7	98457896	0	0	0	331552	0	0	0
rs117545092	7	98465890	0	0	0	331552	0	0	0
rs113231880	7	98474728	0	0	0	331552	0	0	0
rs78983696	7	98477794	0	0	0	331552	0	0	0
rs12155122	7	98483072	0	0	0	331552	0	0	0
rs77346253	7	98484419	0	0	0	331552	0	0	0
rs117586765	7	98495148	0	0	0	331552	0	0	0
rs117532719	7	98503849	0	0	0	331552	0	0	0
rs62472014	7	98517117	0	0	0	331552	0	0	0
rs1005800	7	98523373	0	0	0	331552	0	0	0
rs6947811	7	98536944	0	0	0	331552	0	0	0
rs201471074	7	98547196	0	0	0	331552	0	0	0
rs77942323	7	98552386	0	0	0	331552	0	0	0
rs78658185	7	98553739	0	0	0	331552	0	0	0
rs138346521	7	98556384	0	0	0	331552	0	0	0
rs117969010	7	98565443	0	0	0	331552	0	0	0
rs7787076	7	98573372	0	0	0	331552	0	0	0
rs117465686	7	98575127	0	0	0	331552	0	0	0
rs79192370	7	98581512	0	0	0	331552	0	0	0
rs219818	7	98585152	0	0	0	331552	0	0	0
rs74790667	7	98588811	0	0	0	331552	0	0	0
Affx-52370547	7	98589724	0	0	0	331552	0	0	0
rs75422285	7	98596126	0	0	0	331552	0	0	0
rs112024199	7	98601405	0	0	0	331552	0	0	0
Affx-89022788	7	98606170	0	0	0	331552	0	0	0
rs62472038	7	98627783	0	0	0	331552	0	0	0
rs181998544	7	98637988	0	0	0	331552	0	0	0
rs149320056	7	98639759	0	0	0	331552	0	0	0
rs73145625	7	98643970	1	1	0	331521	0.000301639	0.000301639	0
rs62472042	7	98646164	1	1	0	331521	0.000301639	0.000301639	0
rs201268508	7	98649964	1	1	0	331521	0.000301639	0.000301639	0
rs219797	7	98650051	1	1	0	331521	0.000301639	0.000301639	0
rs3801240	7	98654026	1	1	0	331521	0.000301639	0.000301639	0
rs111237516	7	98663983	1	1	0	331521	0.000301639	0.000301639	0
rs75145629	7	98666863	1	1	0	331521	0.000301639	0.000301639	0
rs117859958	7	98669180	1	1	0	331521	0.000301639	0.000301639	0
rs6956450	7	98673622	1	1	0	331521	0.000301639	0.000301639	0
rs117861420	7	98683392	1	1	0	331521	0.000301639	0.000301639	0
rs11771319	7	98685224	1	1	0	331521	0.000301639	0.000301639	0
rs6955512	7	98686355	1	1	0	331521	0.000301639	0.000301639	0
rs62472980	7	98694375	1	1	0	331521	0.000301639	0.000301639	0
rs17161575	7	98698374	1	1	0	331521	0.000301639	0.000301639	0
rs62472982	7	98703938	1	1	0	331521	0.000301639	0.000301639	0
rs58965488	7	98704719	1	1	0	331521	0.000301639	0.000301639	0
rs2395017	7	98713930	1	1	0	331521	0.000301639	0.000301639	0
rs1128097	7	98716813	1	1	0	331521	0.000301639	0.000301639	0
rs76661930	7	98717148	1	1	0	331521	0.000301639	0.000301639	0
rs117515999	7	98717552	1	1	0	331521	0.000301639	0.000301639	0
rs2056659	7	98719597	1	1	0	331521	0.000301639	0.000301639	0
rs66989419	7	98721911	1	1	0	331521	0.000301639	0.000301639	0
rs13230554	7	98730819	1	1	0	331521	0.000301639	0.000301639	0
rs117374679	7	98731137	1	1	0	331521	0.000301639	0.000301639	0
rs2395022	7	98750379	1	1	0	331521	0.000301639	0.000301639	0
rs75278088	7	98753708	0	0	0	331552	0	0	0
rs74441270	7	98755284	1	1	0	331521	0.000301639	0.000301639	0
rs78999965	7	98760253	1	1	0	331521	0.000301639	0.000301639	0
rs34438515	7	98760330	1	1	0	331521	0.000301639	0.000301639	0
rs117749026	7	98761524	1	1	0	331521	0.000301639	0.000301639	0
rs62473013	7	98762418	1	1	0	331521	0.000301639	0.000301639	0
rs17161599	7	98775453	1	1	0	331521	0.000301639	0.000301639	0
rs28438907	7	98775465	1	1	0	331521	0.000301639	0.000301639	0
rs202050828	7	98775688	1	1	0	331521	0.000301639	0.000301639	0
rs73709603	7	98781239	1	1	0	331521	0.000301639	0.000301639	0
rs35236657	7	98782275	1	1	0	331521	0.000301639	0.000301639	0
rs10953283	7	98782750	1	1	0	331521	0.000301639	0.000301639	0
rs116916633	7	98786092	1	1	0	331521	0.000301639	0.000301639	0
rs7783606	7	98790669	1	1	0	331521	0.000301639	0.000301639	0
rs7788790	7	98791892	1	1	0	331521	0.000301639	0.000301639	0
rs75285953	7	98792986	1	1	0	331521	0.000301639	0.000301639	0
rs12705041	7	98804967	1	1	0	331521	0.000301639	0.000301639	0
rs74393538	7	98805706	1	1	0	331521	0.000301639	0.000301639	0
rs117334864	7	98808084	1	1	0	331521	0.000301639	0.000301639	0
rs76083622	7	98814780	1	1	0	331521	0.000301639	0.000301639	0
rs73157581	7	98816254	1	1	0	331521	0.000301639	0.000301639	0
rs62471860	7	98816564	1	1	0	331521	0.000301639	0.000301639	0
rs6969440	7	98829678	1	1	0	331521	0.000301639	0.000301639	0
rs62471880	7	98833761	0	0	0	331552	0	0	0
rs116918906	7	98842482	1	1	0	331521	0.000301639	0.000301639	0
rs73405165	7	98844007	1	1	0	331521	0.000301639	0.000301639	0
rs75958338	7	98845405	1	1	0	331521	0.000301639	0.000301639	0
rs117603450	7	98847560	1	1	0	331521	0.000301639	0.000301639	0
rs73157602	7	98855617	1	1	0	331521	0.000301639	0.000301639	0
rs61742332	7	98857884	1	1	0	331521	0.000301639	0.000301639	0
rs111643567	7	98861216	1	1	0	331521	0.000301639	0.000301639	0
rs6465748	7	98861307	1	1	0	331521	0.000301639	0.000301639	0
rs117314495	7	98867318	1	1	0	331521	0.000301639	0.000301639	0
rs28608208	7	98870997	1	1	0	331521	0.000301639	0.000301639	0
rs11769461	7	98877267	1	1	0	331521	0.000301639	0.000301639	0
rs6960805	7	98880642	1	1	0	331521	0.000301639	0.000301639	0
rs6651108	7	98890985	1	1	0	331521	0.000301639	0.000301639	0
rs733991	7	98895250	1	1	0	331521	0.000301639	0.000301639	0
rs78333512	7	98902213	1	1	0	331521	0.000301639	0.000301639	0
rs117316159	7	98932120	1	1	0	331521	0.000301639	0.000301639	0
rs28655791	7	98933689	1	1	0	331521	0.000301639	0.000301639	0
rs150009166	7	98951612	1	1	0	331521	0.000301639	0.000301639	0
rs17161692	7	98953863	1	1	0	331521	0.000301639	0.000301639	0
rs76330350	7	98954837	1	1	0	331521	0.000301639	0.000301639	0
rs740160	7	98957880	1	1	0	331521	0.000301639	0.000301639	0
rs6955490	7	98974588	1	1	0	331521	0.000301639	0.000301639	0
rs11762273	7	98977187	1	1	0	331521	0.000301639	0.000301639	0
rs1045012	7	98984354	1	1	0	331521	0.000301639	0.000301639	0
rs73148807	7	98987147	1	1	0	331521	0.000301639	0.000301639	0
Affx-52343371	7	98988607	1	1	0	331521	0.000301639	0.000301639	0
rs151225927	7	98991711	1	1	0	331521	0.000301639	0.000301639	0
rs144187782	7	98992084	1	1	0	331521	0.000301639	0.000301639	0
rs146420545	7	98994319	1	1	0	331521	0.000301639	0.000301639	0
rs149482376	7	98995517	1	1	0	331521	0.000301639	0.000301639	0
rs116176931	7	99002476	1	1	0	331521	0.000301639	0.000301639	0
rs80259149	7	99007906	1	1	0	331521	0.000301639	0.000301639	0
rs76421244	7	99009699	1	1	0	331521	0.000301639	0.000301639	0
rs75467300	7	99009965	1	1	0	331521	0.000301639	0.000301639	0
Affx-80232726	7	99015223	2	1	1	331520	0.000603278	0.000301639	0.000301639
rs117194181	7	99016687	2	1	1	331520	0.000603278	0.000301639	0.000301639
rs144410535	7	99017044	2	1	1	331520	0.000603278	0.000301639	0.000301639
rs147029104	7	99021454	2	1	1	331520	0.000603278	0.000301639	0.000301639
Affx-80232728	7	99021581	2	1	1	331520	0.000603278	0.000301639	0.000301639
rs117295696	7	99021623	2	1	1	331520	0.000603278	0.000301639	0.000301639
rs143293943	7	99022921	2	1	1	331520	0.000603278	0.000301639	0.000301639
Affx-89021615	7	99023109	0	0	0	331552	0	0	0
rs199549223	7	99023238	2	1	1	331520	0.000603278	0.000301639	0.000301639
rs10258918	7	99030992	2	1	1	331520	0.000603278	0.000301639	0.000301639
rs940336	7	99032458	2	1	1	331520	0.000603278	0.000301639	0.000301639
rs34943973	7	99032517	2	1	1	331520	0.000603278	0.000301639	0.000301639
rs150504114	7	99032559	2	1	1	331520	0.000603278	0.000301639	0.000301639
rs11555142	7	99032593	2	1	1	331520	0.000603278	0.000301639	0.000301639
rs45454594	7	99042173	2	1	1	331520	0.000603278	0.000301639	0.000301639
rs35303224	7	99048404	2	1	1	331520	0.000603278	0.000301639	0.000301639
rs3779354	7	99052428	2	1	1	331520	0.000603278	0.000301639	0.000301639
rs144185727	7	99055969	2	1	1	331520	0.000603278	0.000301639	0.000301639
rs74516408	7	99060440	2	1	1	331520	0.000603278	0.000301639	0.000301639
rs117298057	7	99063739	2	1	1	331520	0.000603278	0.000301639	0.000301639
rs73148819	7	99077236	2	1	1	331520	0.000603278	0.000301639	0.000301639
rs79905628	7	99079962	2	1	1	331520	0.000603278	0.000301639	0.000301639
rs6962772	7	99081730	2	1	1	331520	0.000603278	0.000301639	0.000301639
rs79878591	7	99082928	2	1	1	331520	0.000603278	0.000301639	0.000301639
rs138157337	7	99084275	2	1	1	331520	0.000603278	0.000301639	0.000301639
rs199892831	7	99084410	2	1	1	331520	0.000603278	0.000301639	0.000301639
rs138426407	7	99084657	2	1	1	331520	0.000603278	0.000301639	0.000301639
Affx-89023004	7	99085033	2	1	1	331520	0.000603278	0.000301639	0.000301639
rs200397962	7	99085071	2	1	1	331520	0.000603278	0.000301639	0.000301639
rs75593529	7	99085103	2	1	1	331520	0.000603278	0.000301639	0.000301639
rs77779172	7	99088648	2	1	1	331520	0.000603278	0.000301639	0.000301639
rs138491865	7	99091172	2	1	1	331520	0.000603278	0.000301639	0.000301639
Affx-80276346	7	99091269	2	1	1	331520	0.000603278	0.000301639	0.000301639
rs201107533	7	99097613	2	1	1	331520	0.000603278	0.000301639	0.000301639
rs200939318	7	99104080	2	1	1	331520	0.000603278	0.000301639	0.000301639
rs74675542	7	99104686	0	0	0	331552	0	0	0
rs61735345	7	99110213	2	1	1	331520	0.000603278	0.000301639	0.000301639
rs11761528	7	99118801	2	1	1	331520	0.000603278	0.000301639	0.000301639
rs61735344	7	99128918	2	1	1	331520	0.000603278	0.000301639	0.000301639
rs6974831	7	99131605	2	1	1	331520	0.000603278	0.000301639	0.000301639
rs10231948	7	99131793	2	1	1	331520	0.000603278	0.000301639	0.000301639
rs78912778	7	99133763	2	1	1	331520	0.000603278	0.000301639	0.000301639
rs181756549	7	99145268	2	1	1	331520	0.000603278	0.000301639	0.000301639
rs200085607	7	99145422	2	1	1	331520	0.000603278	0.000301639	0.000301639
Affx-89008647	7	99158187	0	0	0	331552	0	0	0
rs73405247	7	99159174	2	1	1	331520	0.000603278	0.000301639	0.000301639
Affx-80232743	7	99159597	2	1	1	331520	0.000603278	0.000301639	0.000301639
rs141169297	7	99160084	2	1	1	331520	0.000603278	0.000301639	0.000301639
rs62619783	7	99161485	2	1	1	331520	0.000603278	0.000301639	0.000301639
Affx-52370557	7	99161496	2	1	1	331520	0.000603278	0.000301639	0.000301639
rs141796386	7	99161587	2	1	1	331520	0.000603278	0.000301639	0.000301639
Affx-80232747	7	99169416	2	1	1	331520	0.000603278	0.000301639	0.000301639
rs75245079	7	99169523	2	1	1	331520	0.000603278	0.000301639	0.000301639
rs117772680	7	99169629	2	1	1	331520	0.000603278	0.000301639	0.000301639
rs1273679	7	99170338	2	1	1	331520	0.000603278	0.000301639	0.000301639
rs7783862	7	99170533	2	1	1	331520	0.000603278	0.000301639	0.000301639
Affx-80232749	7	99170640	2	1	1	331520	0.000603278	0.000301639	0.000301639
rs116900581	7	99176974	2	1	1	331520	0.000603278	0.000301639	0.000301639
rs12333760	7	99185406	2	1	1	331520	0.000603278	0.000301639	0.000301639
rs7792939	7	99207876	2	1	1	331520	0.000603278	0.000301639	0.000301639
rs185377878	7	99208014	2	1	1	331520	0.000603278	0.000301639	0.000301639
rs117438025	7	99211007	2	1	1	331520	0.000603278	0.000301639	0.000301639
rs115435341	7	99214674	2	1	1	331520	0.000603278	0.000301639	0.000301639
rs147649020	7	99217515	2	1	1	331520	0.000603278	0.000301639	0.000301639
rs73148837	7	99225054	2	1	1	331520	0.000603278	0.000301639	0.000301639
rs1859690	7	99227172	2	1	1	331520	0.000603278	0.000301639	0.000301639
Affx-89012747	7	99227370	2	1	1	331520	0.000603278	0.000301639	0.000301639
rs4646458	7	99245013	2	1	1	331520	0.000603278	0.000301639	0.000301639
rs4646457	7	99245080	2	1	1	331520	0.000603278	0.000301639	0.000301639
rs76871422	7	99245373	2	1	1	331520	0.000603278	0.000301639	0.000301639
rs15524	7	99245914	2	1	1	331520	0.000603278	0.000301639	0.000301639
Affx-31181849	7	99245974	2	1	1	331520	0.000603278	0.000301639	0.000301639
rs10249369	7	99246992	2	1	1	331520	0.000603278	0.000301639	0.000301639
Affx-89026473	7	99247736	2	1	1	331520	0.000603278	0.000301639	0.000301639
rs41279854	7	99247772	2	1	1	331520	0.000603278	0.000301639	0.000301639
rs28365092	7	99250318	2	1	1	331520	0.000603278	0.000301639	0.000301639
rs41303343	7	99250393	2	1	1	331520	0.000603278	0.000301639	0.000301639
rs28365094	7	99250475	2	1	1	331520	0.000603278	0.000301639	0.000301639
rs28383475	7	99261320	1	1	0	331521	0.000301639	0.000301639	0
rs2040992	7	99262572	1	1	0	331521	0.000301639	0.000301639	0
rs10264272	7	99262835	1	1	0	331521	0.000301639	0.000301639	0
rs41303316	7	99263365	1	1	0	331521	0.000301639	0.000301639	0
rs80148964	7	99265755	1	1	0	331521	0.000301639	0.000301639	0
rs6977165	7	99269397	1	1	0	331521	0.000301639	0.000301639	0
Affx-80294377	7	99270273	1	1	0	331521	0.000301639	0.000301639	0
rs56244447	7	99270276	1	1	0	331521	0.000301639	0.000301639	0
rs776746	7	99270539	1	1	0	331521	0.000301639	0.000301639	0
rs80218044	7	99271606	1	1	0	331521	0.000301639	0.000301639	0
rs28365067	7	99272310	1	1	0	331521	0.000301639	0.000301639	0
rs200579169	7	99273810	1	1	0	331521	0.000301639	0.000301639	0
rs28383468	7	99273815	1	1	0	331521	0.000301639	0.000301639	0
rs114159766	7	99282853	1	1	0	331521	0.000301639	0.000301639	0
rs118088865	7	99291976	0	0	0	331552	0	0	0
rs2037500	7	99297601	0	0	0	331552	0	0	0
rs113539362	7	99303138	0	0	0	331552	0	0	0
rs78763483	7	99304418	0	0	0	331552	0	0	0
rs45537635	7	99307972	0	0	0	331552	0	0	0
Affx-89017982	7	99308369	0	0	0	331552	0	0	0
rs78676479	7	99309025	0	0	0	331552	0	0	0
rs45442295	7	99309685	0	0	0	331552	0	0	0
Affx-89016562	7	99314818	0	0	0	331552	0	0	0
rs45443894	7	99320341	0	0	0	331552	0	0	0
rs28451617	7	99332765	0	0	0	331552	0	0	0
rs45446698	7	99332948	0	0	0	331552	0	0	0
rs6945984	7	99348328	1	1	0	331521	0.000301639	0.000301639	0
rs117485500	7	99350595	1	1	0	331521	0.000301639	0.000301639	0
rs12333983	7	99354114	1	1	0	331521	0.000301639	0.000301639	0
rs3735451	7	99355975	1	1	0	331521	0.000301639	0.000301639	0
rs28988600	7	99356600	1	1	0	331521	0.000301639	0.000301639	0
Affx-80294379	7	99358498	1	1	0	331521	0.000301639	0.000301639	0
rs4986910	7	99358524	1	1	0	331521	0.000301639	0.000301639	0
rs139109027	7	99358581	1	1	0	331521	0.000301639	0.000301639	0
rs6956344	7	99359151	1	1	0	331521	0.000301639	0.000301639	0
rs4986909	7	99359670	1	1	0	331521	0.000301639	0.000301639	0
rs12721629	7	99359800	1	1	0	331521	0.000301639	0.000301639	0
Affx-31183095	7	99359829	1	1	0	331521	0.000301639	0.000301639	0
rs4646440	7	99360870	1	1	0	331521	0.000301639	0.000301639	0
rs2242480	7	99361466	1	1	0	331521	0.000301639	0.000301639	0
rs28371759	7	99361626	1	1	0	331521	0.000301639	0.000301639	0
rs138105638	7	99364063	1	1	0	331521	0.000301639	0.000301639	0
rs55785340	7	99365983	1	1	0	331521	0.000301639	0.000301639	0
rs55901263	7	99365994	1	1	0	331521	0.000301639	0.000301639	0
Affx-89023319	7	99366058	1	1	0	331521	0.000301639	0.000301639	0
rs12721627	7	99366093	1	1	0	331521	0.000301639	0.000301639	0
rs35599367	7	99366316	1	1	0	331521	0.000301639	0.000301639	0
rs72552799	7	99367788	1	1	0	331521	0.000301639	0.000301639	0
Affx-31183239	7	99367825	1	1	0	331521	0.000301639	0.000301639	0
rs34642455	7	99374710	1	1	0	331521	0.000301639	0.000301639	0
rs200901089	7	99377610	1	1	0	331521	0.000301639	0.000301639	0
rs28988574	7	99380021	1	1	0	331521	0.000301639	0.000301639	0
rs2740574	7	99382096	1	1	0	331521	0.000301639	0.000301639	0
rs76646828	7	99413843	1	1	0	331521	0.000301639	0.000301639	0
rs35730298	7	99414176	1	1	0	331521	0.000301639	0.000301639	0
rs77882777	7	99418981	1	1	0	331521	0.000301639	0.000301639	0
rs651430	7	99429843	1	1	0	331521	0.000301639	0.000301639	0
rs61469810	7	99434077	1	1	0	331521	0.000301639	0.000301639	0
rs45503495	7	99434215	1	1	0	331521	0.000301639	0.000301639	0
rs143159480	7	99436781	1	1	0	331521	0.000301639	0.000301639	0
rs2164226	7	99438377	1	1	0	331521	0.000301639	0.000301639	0
rs533486	7	99440694	1	1	0	331521	0.000301639	0.000301639	0
rs4646474	7	99445132	1	1	0	331521	0.000301639	0.000301639	0
rs140041607	7	99445188	1	1	0	331521	0.000301639	0.000301639	0
rs45450092	7	99445791	1	1	0	331521	0.000301639	0.000301639	0
rs117024920	7	99446494	1	1	0	331521	0.000301639	0.000301639	0
rs146587177	7	99447238	1	1	0	331521	0.000301639	0.000301639	0
rs800667	7	99447241	1	1	0	331521	0.000301639	0.000301639	0
rs45621431	7	99454482	1	1	0	331521	0.000301639	0.000301639	0
rs45537741	7	99457517	1	1	0	331521	0.000301639	0.000301639	0
Affx-80276360	7	99457524	1	1	0	331521	0.000301639	0.000301639	0
rs680055	7	99457605	1	1	0	331521	0.000301639	0.000301639	0
rs17342647	7	99459256	1	1	0	331521	0.000301639	0.000301639	0
rs139401065	7	99459342	1	1	0	331521	0.000301639	0.000301639	0
rs472660	7	99460107	1	1	0	331521	0.000301639	0.000301639	0
rs145743239	7	99461219	1	1	0	331521	0.000301639	0.000301639	0
rs62474460	7	99463342	1	1	0	331521	0.000301639	0.000301639	0
rs113425961	7	99463562	1	1	0	331521	0.000301639	0.000301639	0
rs141430012	7	99463616	1	1	0	331521	0.000301639	0.000301639	0
rs76482135	7	99469361	1	1	0	331521	0.000301639	0.000301639	0
rs79595953	7	99470532	1	1	0	331521	0.000301639	0.000301639	0
rs73403577	7	99473801	1	1	0	331521	0.000301639	0.000301639	0
rs17161997	7	99473858	1	1	0	331521	0.000301639	0.000301639	0
rs60737583	7	99474007	1	1	0	331521	0.000301639	0.000301639	0
rs114518763	7	99474143	1	1	0	331521	0.000301639	0.000301639	0
rs115450325	7	99474158	1	1	0	331521	0.000301639	0.000301639	0
rs2572023	7	99474427	1	1	0	331521	0.000301639	0.000301639	0
rs11505840	7	99479111	1	1	0	331521	0.000301639	0.000301639	0
rs17277546	7	99489571	1	1	0	331521	0.000301639	0.000301639	0
rs33998596	7	99489868	1	1	0	331521	0.000301639	0.000301639	0
rs78599870	7	99490052	1	1	0	331521	0.000301639	0.000301639	0
rs35432946	7	99490190	1	1	0	331521	0.000301639	0.000301639	0
rs117578328	7	99491545	1	1	0	331521	0.000301639	0.000301639	0
rs2572005	7	99494030	1	1	0	331521	0.000301639	0.000301639	0
rs117674278	7	99499799	1	1	0	331521	0.000301639	0.000301639	0
rs41280953	7	99500597	1	1	0	331521	0.000301639	0.000301639	0
Affx-80294384	7	99514391	1	1	0	331521	0.000301639	0.000301639	0
Affx-80232788	7	99516688	1	1	0	331521	0.000301639	0.000301639	0
rs118082856	7	99521208	1	1	0	331521	0.000301639	0.000301639	0
rs75126895	7	99521689	1	1	0	331521	0.000301639	0.000301639	0
rs11977827	7	99526316	1	1	0	331521	0.000301639	0.000301639	0
rs150788831	7	99526464	1	1	0	331521	0.000301639	0.000301639	0
rs143497140	7	99526646	1	1	0	331521	0.000301639	0.000301639	0
rs143828671	7	99526647	1	1	0	331521	0.000301639	0.000301639	0
Affx-80294386	7	99526718	1	1	0	331521	0.000301639	0.000301639	0
rs2527894	7	99538841	1	1	0	331521	0.000301639	0.000301639	0
rs2527886	7	99552168	1	1	0	331521	0.000301639	0.000301639	0
rs13223723	7	99552892	1	1	0	331521	0.000301639	0.000301639	0
Affx-80232791	7	99569369	1	1	0	331521	0.000301639	0.000301639	0
rs2283017	7	99574758	1	1	0	331521	0.000301639	0.000301639	0
rs2525557	7	99578199	1	1	0	331521	0.000301639	0.000301639	0
rs117678194	7	99578920	1	1	0	331521	0.000301639	0.000301639	0
rs6960542	7	99583219	1	1	0	331521	0.000301639	0.000301639	0
rs4729561	7	99583286	1	1	0	331521	0.000301639	0.000301639	0
rs13228844	7	99615962	1	1	0	331521	0.000301639	0.000301639	0
rs116878104	7	99617650	1	1	0	331521	0.000301639	0.000301639	0
rs35228488	7	99617852	1	1	0	331521	0.000301639	0.000301639	0
rs55634428	7	99620994	1	1	0	331521	0.000301639	0.000301639	0
rs148669042	7	99627504	1	1	0	331521	0.000301639	0.000301639	0
rs143925671	7	99630948	1	1	0	331521	0.000301639	0.000301639	0
rs200103525	7	99631615	1	1	0	331521	0.000301639	0.000301639	0
rs74332524	7	99632300	1	1	0	331521	0.000301639	0.000301639	0
rs76775847	7	99633582	1	1	0	331521	0.000301639	0.000301639	0
rs4729567	7	99637242	1	1	0	331521	0.000301639	0.000301639	0
rs62484984	7	99639187	1	1	0	331521	0.000301639	0.000301639	0
rs4729568	7	99639445	1	1	0	331521	0.000301639	0.000301639	0
rs55969052	7	99650317	1	1	0	331521	0.000301639	0.000301639	0
Affx-80276365	7	99654591	1	1	0	331521	0.000301639	0.000301639	0
rs141613498	7	99654642	1	1	0	331521	0.000301639	0.000301639	0
rs11558476	7	99654689	1	1	0	331521	0.000301639	0.000301639	0
rs147509446	7	99654862	1	1	0	331521	0.000301639	0.000301639	0
rs202230807	7	99655373	1	1	0	331521	0.000301639	0.000301639	0
rs79017592	7	99656563	1	1	0	331521	0.000301639	0.000301639	0
Affx-80276368	7	99661820	1	1	0	331521	0.000301639	0.000301639	0
rs71689664	7	99662511	1	1	0	331521	0.000301639	0.000301639	0
rs11550034	7	99669802	1	1	0	331521	0.000301639	0.000301639	0
rs12673441	7	99670328	1	1	0	331521	0.000301639	0.000301639	0
rs145902681	7	99688952	1	1	0	331521	0.000301639	0.000301639	0
rs1527423	7	99691740	1	1	0	331521	0.000301639	0.000301639	0
rs149624106	7	99691871	1	1	0	331521	0.000301639	0.000301639	0
rs77603567	7	99692163	1	1	0	331521	0.000301639	0.000301639	0
rs139535707	7	99693397	1	1	0	331521	0.000301639	0.000301639	0
Affx-80232798	7	99693476	1	1	0	331521	0.000301639	0.000301639	0
rs2307355	7	99693552	1	1	0	331521	0.000301639	0.000301639	0
rs2307345	7	99695026	1	1	0	331521	0.000301639	0.000301639	0
rs61754762	7	99695495	1	1	0	331521	0.000301639	0.000301639	0
Affx-80276372	7	99695569	1	1	0	331521	0.000301639	0.000301639	0
rs2070215	7	99696797	1	1	0	331521	0.000301639	0.000301639	0
rs149343096	7	99696978	1	1	0	331521	0.000301639	0.000301639	0
rs139618259	7	99697373	1	1	0	331521	0.000301639	0.000301639	0
Affx-80276375	7	99699367	1	1	0	331521	0.000301639	0.000301639	0
rs138437966	7	99700565	1	1	0	331521	0.000301639	0.000301639	0
rs41280968	7	99702947	1	1	0	331521	0.000301639	0.000301639	0
rs139861201	7	99704100	1	1	0	331521	0.000301639	0.000301639	0
rs4134932	7	99704448	1	1	0	331521	0.000301639	0.000301639	0
Affx-80276377	7	99704925	1	1	0	331521	0.000301639	0.000301639	0
Affx-52370577	7	99706174	1	1	0	331521	0.000301639	0.000301639	0
Affx-80276379	7	99707888	1	1	0	331521	0.000301639	0.000301639	0
rs4134917	7	99707950	1	1	0	331521	0.000301639	0.000301639	0
Affx-80232815	7	99709731	1	1	0	331521	0.000301639	0.000301639	0
Affx-80294393	7	99709840	1	1	0	331521	0.000301639	0.000301639	0
Affx-89008645	7	99710439	1	1	0	331521	0.000301639	0.000301639	0
rs4134904	7	99710584	1	1	0	331521	0.000301639	0.000301639	0
rs4134899	7	99711470	1	1	0	331521	0.000301639	0.000301639	0
Affx-52370579	7	99711839	1	1	0	331521	0.000301639	0.000301639	0
rs60187078	7	99711868	1	1	0	331521	0.000301639	0.000301639	0
Affx-89008951	7	99711873	1	1	0	331521	0.000301639	0.000301639	0
rs3807479	7	99716901	1	1	0	331521	0.000301639	0.000301639	0
rs143557149	7	99720002	1	1	0	331521	0.000301639	0.000301639	0
Affx-80276383	7	99720101	1	1	0	331521	0.000301639	0.000301639	0
rs200659602	7	99720405	1	1	0	331521	0.000301639	0.000301639	0
rs78225095	7	99725146	1	1	0	331521	0.000301639	0.000301639	0
rs146467476	7	99725631	1	1	0	331521	0.000301639	0.000301639	0
rs77273076	7	99728546	1	1	0	331521	0.000301639	0.000301639	0
rs117461151	7	99735364	1	1	0	331521	0.000301639	0.000301639	0
rs11771139	7	99736059	1	1	0	331521	0.000301639	0.000301639	0
rs6975031	7	99739362	1	1	0	331521	0.000301639	0.000301639	0
rs12878	7	99747130	1	1	0	331521	0.000301639	0.000301639	0
rs11540426	7	99751521	1	1	0	331521	0.000301639	0.000301639	0
rs117793118	7	99755343	1	1	0	331521	0.000301639	0.000301639	0
rs3823646	7	99757612	1	1	0	331521	0.000301639	0.000301639	0
rs140328330	7	99757982	1	1	0	331521	0.000301639	0.000301639	0
rs147809354	7	99758145	1	1	0	331521	0.000301639	0.000301639	0
rs149908309	7	99758158	1	1	0	331521	0.000301639	0.000301639	0
rs118138929	7	99761757	1	1	0	331521	0.000301639	0.000301639	0
Affx-80294397	7	99764153	1	1	0	331521	0.000301639	0.000301639	0
rs116867043	7	99764196	1	1	0	331521	0.000301639	0.000301639	0
rs142988850	7	99764240	1	1	0	331521	0.000301639	0.000301639	0
rs78756658	7	99764572	1	1	0	331521	0.000301639	0.000301639	0
rs12668498	7	99772600	1	1	0	331521	0.000301639	0.000301639	0
rs78886656	7	99777245	1	1	0	331521	0.000301639	0.000301639	0
rs2272343	7	99778285	1	1	0	331521	0.000301639	0.000301639	0
rs61756195	7	99786108	1	1	0	331521	0.000301639	0.000301639	0
rs13230744	7	99797792	1	1	0	331521	0.000301639	0.000301639	0
rs141693812	7	99798530	1	1	0	331521	0.000301639	0.000301639	0
rs7789890	7	99800559	1	1	0	331521	0.000301639	0.000301639	0
rs149048452	7	99802331	1	1	0	331521	0.000301639	0.000301639	0
Affx-80294398	7	99802722	1	1	0	331521	0.000301639	0.000301639	0
rs941287	7	99807473	1	1	0	331521	0.000301639	0.000301639	0
rs17249588	7	99808097	1	1	0	331521	0.000301639	0.000301639	0
rs147584531	7	99808689	1	1	0	331521	0.000301639	0.000301639	0
rs61749910	7	99808703	1	1	0	331521	0.000301639	0.000301639	0
rs80044214	7	99809032	1	1	0	331521	0.000301639	0.000301639	0
rs143584383	7	99809499	1	1	0	331521	0.000301639	0.000301639	0
rs141119008	7	99817878	1	1	0	331521	0.000301639	0.000301639	0
rs140026168	7	99818295	1	1	0	331521	0.000301639	0.000301639	0
rs201164505	7	99818815	1	1	0	331521	0.000301639	0.000301639	0
rs56089143	7	99819844	1	1	0	331521	0.000301639	0.000301639	0
Affx-80276392	7	99821532	1	1	0	331521	0.000301639	0.000301639	0
rs62482174	7	99833851	0	0	0	331552	0	0	0
rs117038461	7	99841354	0	0	0	331552	0	0	0
rs76281814	7	99846414	0	0	0	331552	0	0	0
rs117700582	7	99846442	0	0	0	331552	0	0	0
rs117244534	7	99874997	0	0	0	331552	0	0	0
rs184386306	7	99896105	0	0	0	331552	0	0	0
rs111312383	7	99905325	0	0	0	331552	0	0	0
rs28680963	7	99905475	0	0	0	331552	0	0	0
rs200892093	7	99917237	0	0	0	331552	0	0	0
Affx-80276393	7	99917345	0	0	0	331552	0	0	0
rs13228694	7	99940307	0	0	0	331552	0	0	0
rs6979910	7	99940630	0	0	0	331552	0	0	0
rs112278892	7	99949714	1	1	0	331521	0.000301639	0.000301639	0
Affx-80276394	7	99955898	1	1	0	331521	0.000301639	0.000301639	0
Affx-80276396	7	99956610	1	1	0	331521	0.000301639	0.000301639	0
rs77612288	7	99966862	1	1	0	331521	0.000301639	0.000301639	0
rs138933650	7	99971735	1	1	0	331521	0.000301639	0.000301639	0
rs138900405	7	99971918	1	1	0	331521	0.000301639	0.000301639	0
Affx-89017937	7	99971926	1	1	0	331521	0.000301639	0.000301639	0
rs111904024	7	99981057	1	1	0	331521	0.000301639	0.000301639	0
rs201649203	7	99995536	1	1	0	331521	0.000301639	0.000301639	0
rs147584738	7	99996919	1	1	0	331521	0.000301639	0.000301639	0
Affx-80232842	7	99997500	1	1	0	331521	0.000301639	0.000301639	0
rs201789513	7	99998878	1	1	0	331521	0.000301639	0.000301639	0
rs200307713	7	99998894	1	1	0	331521	0.000301639	0.000301639	0
rs183621422	7	99999551	1	1	0	331521	0.000301639	0.000301639	0
rs201574533	7	100004381	1	1	0	331521	0.000301639	0.000301639	0
rs200560531	7	100007167	1	1	0	331521	0.000301639	0.000301639	0
rs4596570	7	100010770	1	1	0	331521	0.000301639	0.000301639	0
rs5015755	7	100013402	1	1	0	331521	0.000301639	0.000301639	0
rs73161761	7	100014021	1	1	0	331521	0.000301639	0.000301639	0
rs6465770	7	100014711	1	1	0	331521	0.000301639	0.000301639	0
rs13222543	7	100015457	1	1	0	331521	0.000301639	0.000301639	0
rs141450215	7	100016781	1	1	0	331521	0.000301639	0.000301639	0
rs7783159	7	100017454	1	1	0	331521	0.000301639	0.000301639	0
rs73161763	7	100020771	1	1	0	331521	0.000301639	0.000301639	0
rs118004628	7	100021405	1	1	0	331521	0.000301639	0.000301639	0
rs199973116	7	100027688	1	1	0	331521	0.000301639	0.000301639	0
rs6975729	7	100028187	1	1	0	331521	0.000301639	0.000301639	0
rs6962151	7	100028484	1	1	0	331521	0.000301639	0.000301639	0
Affx-89024275	7	100029247	1	1	0	331521	0.000301639	0.000301639	0
rs1136496	7	100031360	1	1	0	331521	0.000301639	0.000301639	0
rs4074838	7	100032665	1	1	0	331521	0.000301639	0.000301639	0
Affx-52369282	7	100033033	1	1	0	331521	0.000301639	0.000301639	0
rs150742450	7	100033038	1	1	0	331521	0.000301639	0.000301639	0
Affx-80232851	7	100033340	1	1	0	331521	0.000301639	0.000301639	0
rs200078456	7	100033389	1	1	0	331521	0.000301639	0.000301639	0
rs201890174	7	100033476	1	1	0	331521	0.000301639	0.000301639	0
Affx-80276397	7	100054490	1	1	0	331521	0.000301639	0.000301639	0
rs199608159	7	100054568	1	1	0	331521	0.000301639	0.000301639	0
Affx-80276398	7	100061150	1	1	0	331521	0.000301639	0.000301639	0
Affx-89014144	7	100061624	1	1	0	331521	0.000301639	0.000301639	0
rs7806537	7	100064719	1	1	0	331521	0.000301639	0.000301639	0
rs151058099	7	100071904	1	1	0	331521	0.000301639	0.000301639	0
rs147999495	7	100075358	1	1	0	331521	0.000301639	0.000301639	0
Affx-89015653	7	100075366	1	1	0	331521	0.000301639	0.000301639	0
rs11559117	7	100076614	1	1	0	331521	0.000301639	0.000301639	0
rs2406253	7	100077273	1	1	0	331521	0.000301639	0.000301639	0
rs11763511	7	100081944	1	1	0	331521	0.000301639	0.000301639	0
rs141689678	7	100083002	1	1	0	331521	0.000301639	0.000301639	0
rs150028591	7	100085880	1	1	0	331521	0.000301639	0.000301639	0
rs73161780	7	100087922	1	1	0	331521	0.000301639	0.000301639	0
rs148833575	7	100091306	1	1	0	331521	0.000301639	0.000301639	0
rs200812129	7	100091317	1	1	0	331521	0.000301639	0.000301639	0
rs12539172	7	100091795	1	1	0	331521	0.000301639	0.000301639	0
rs11761624	7	100110324	1	1	0	331521	0.000301639	0.000301639	0
rs11765024	7	100125975	1	1	0	331521	0.000301639	0.000301639	0
rs78279132	7	100137085	1	1	0	331521	0.000301639	0.000301639	0
rs7777462	7	100141447	1	1	0	331521	0.000301639	0.000301639	0
Affx-52342257	7	100146572	1	1	0	331521	0.000301639	0.000301639	0
rs2406243	7	100149978	1	1	0	331521	0.000301639	0.000301639	0
Affx-89005493	7	100151022	1	1	0	331521	0.000301639	0.000301639	0
rs61742738	7	100151719	1	1	0	331521	0.000301639	0.000301639	0
rs143496851	7	100151734	1	1	0	331521	0.000301639	0.000301639	0
Affx-80218567	7	100153231	1	1	0	331521	0.000301639	0.000301639	0
rs6651109	7	100154079	1	1	0	331521	0.000301639	0.000301639	0
Affx-80276400	7	100159918	1	1	0	331521	0.000301639	0.000301639	0
rs117078492	7	100166597	1	1	0	331521	0.000301639	0.000301639	0
rs117722415	7	100167156	1	1	0	331521	0.000301639	0.000301639	0
rs11978967	7	100167880	1	1	0	331521	0.000301639	0.000301639	0
rs60247889	7	100172084	1	1	0	331521	0.000301639	0.000301639	0
Affx-80276401	7	100172841	1	1	0	331521	0.000301639	0.000301639	0
rs140761835	7	100175010	1	1	0	331521	0.000301639	0.000301639	0
rs139516267	7	100175342	1	1	0	331521	0.000301639	0.000301639	0
rs909152	7	100175473	1	1	0	331521	0.000301639	0.000301639	0
rs52833865	7	100176362	1	1	0	331521	0.000301639	0.000301639	0
rs78967213	7	100178729	1	1	0	331521	0.000301639	0.000301639	0
rs41280980	7	100179139	1	1	0	331521	0.000301639	0.000301639	0
Affx-80232859	7	100180084	1	1	0	331521	0.000301639	0.000301639	0
rs74647966	7	100182749	1	1	0	331521	0.000301639	0.000301639	0
rs149959065	7	100183609	1	1	0	331521	0.000301639	0.000301639	0
rs201008650	7	100183719	1	1	0	331521	0.000301639	0.000301639	0
Affx-89005381	7	100184369	1	1	0	331521	0.000301639	0.000301639	0
rs79803051	7	100186424	1	1	0	331521	0.000301639	0.000301639	0
rs202225890	7	100187333	1	1	0	331521	0.000301639	0.000301639	0
rs145042937	7	100187349	1	1	0	331521	0.000301639	0.000301639	0
rs115538256	7	100189472	1	1	0	331521	0.000301639	0.000301639	0
rs7801492	7	100192117	1	1	0	331521	0.000301639	0.000301639	0
rs11768465	7	100198386	1	1	0	331521	0.000301639	0.000301639	0
rs112685211	7	100205641	1	1	0	331521	0.000301639	0.000301639	0
rs117595600	7	100205703	1	1	0	331521	0.000301639	0.000301639	0
Affx-80232864	7	100210418	1	1	0	331521	0.000301639	0.000301639	0
rs73407367	7	100210597	1	1	0	331521	0.000301639	0.000301639	0
rs200292497	7	100211149	1	1	0	331521	0.000301639	0.000301639	0
rs137921044	7	100211254	1	1	0	331521	0.000301639	0.000301639	0
rs144831598	7	100211329	1	1	0	331521	0.000301639	0.000301639	0
rs144721545	7	100212606	1	1	0	331521	0.000301639	0.000301639	0
rs117018601	7	100214515	1	1	0	331521	0.000301639	0.000301639	0
rs41295942	7	100218631	1	1	0	331521	0.000301639	0.000301639	0
rs11983745	7	100223678	1	1	0	331521	0.000301639	0.000301639	0
rs41295933	7	100224160	1	1	0	331521	0.000301639	0.000301639	0
rs201556221	7	100224387	2	1	1	331520	0.000603278	0.000301639	0.000301639
rs148541221	7	100225720	2	1	1	331520	0.000603278	0.000301639	0.000301639
rs139178017	7	100225847	2	1	1	331520	0.000603278	0.000301639	0.000301639
rs80338885	7	100225917	2	1	1	331520	0.000603278	0.000301639	0.000301639
rs41303501	7	100226902	2	1	1	331520	0.000603278	0.000301639	0.000301639
rs80338884	7	100226936	2	1	1	331520	0.000603278	0.000301639	0.000301639
rs7457868	7	100227188	2	1	1	331520	0.000603278	0.000301639	0.000301639
rs146901123	7	100228523	2	1	1	331520	0.000603278	0.000301639	0.000301639
rs41303495	7	100228655	2	1	1	331520	0.000603278	0.000301639	0.000301639
Affx-89023904	7	100229523	2	1	1	331520	0.000603278	0.000301639	0.000301639
rs192193108	7	100236736	1	0	1	331521	0.000301639	0	0.000301639
rs188360464	7	100237381	1	0	1	331521	0.000301639	0	0.000301639
Affx-80276404	7	100238375	1	0	1	331521	0.000301639	0	0.000301639
rs139318596	7	100238453	1	0	1	331521	0.000301639	0	0.000301639
rs41302357	7	100238661	1	0	1	331521	0.000301639	0	0.000301639
rs80338876	7	100238821	1	0	1	331521	0.000301639	0	0.000301639
Affx-89023063	7	100239022	1	0	1	331521	0.000301639	0	0.000301639
Affx-89016131	7	100239422	1	0	1	331521	0.000301639	0	0.000301639
rs115566861	7	100239438	1	0	1	331521	0.000301639	0	0.000301639
Affx-89007277	7	100239583	1	0	1	331521	0.000301639	0	0.000301639
rs4434553	7	100240191	1	0	1	331521	0.000301639	0	0.000301639
rs2075672	7	100240296	1	0	1	331521	0.000301639	0	0.000301639
rs12155057	7	100241402	1	0	1	331521	0.000301639	0	0.000301639
Affx-80232870	7	100244169	1	0	1	331521	0.000301639	0	0.000301639
Affx-89026811	7	100244660	1	0	1	331521	0.000301639	0	0.000301639
rs73170759	7	100248341	1	0	1	331521	0.000301639	0	0.000301639
rs62482245	7	100251369	1	0	1	331521	0.000301639	0	0.000301639
rs2231167	7	100254213	1	0	1	331521	0.000301639	0	0.000301639
rs73170760	7	100254991	1	0	1	331521	0.000301639	0	0.000301639
rs221785	7	100260927	1	0	1	331521	0.000301639	0	0.000301639
rs185453722	7	100265050	0	0	0	331552	0	0	0
rs190286674	7	100271656	1	0	1	331521	0.000301639	0	0.000301639
rs181382164	7	100271927	1	0	1	331521	0.000301639	0	0.000301639
Affx-89008230	7	100271937	1	0	1	331521	0.000301639	0	0.000301639
Affx-89024209	7	100272264	1	0	1	331521	0.000301639	0	0.000301639
Affx-89012761	7	100272288	1	0	1	331521	0.000301639	0	0.000301639
rs189486062	7	100272343	1	0	1	331521	0.000301639	0	0.000301639
Affx-89007473	7	100272679	1	0	1	331521	0.000301639	0	0.000301639
rs183323425	7	100273500	1	0	1	331521	0.000301639	0	0.000301639
rs76931881	7	100273504	0	0	0	331552	0	0	0
rs117643919	7	100273555	1	0	1	331521	0.000301639	0	0.000301639
rs116478335	7	100275376	1	0	1	331521	0.000301639	0	0.000301639
rs62482253	7	100275444	1	0	1	331521	0.000301639	0	0.000301639
rs79631023	7	100275806	1	0	1	331521	0.000301639	0	0.000301639
rs117756744	7	100277212	1	0	1	331521	0.000301639	0	0.000301639
rs56148928	7	100277868	1	0	1	331521	0.000301639	0	0.000301639
Affx-89018346	7	100279718	1	0	1	331521	0.000301639	0	0.000301639
rs117080933	7	100279946	1	0	1	331521	0.000301639	0	0.000301639
rs149825909	7	100280070	1	0	1	331521	0.000301639	0	0.000301639
rs146891398	7	100281048	1	0	1	331521	0.000301639	0	0.000301639
rs221795	7	100283261	1	0	1	331521	0.000301639	0	0.000301639
rs139996819	7	100285473	1	0	1	331521	0.000301639	0	0.000301639
rs77794375	7	100285476	1	0	1	331521	0.000301639	0	0.000301639
rs192084647	7	100285906	1	0	1	331521	0.000301639	0	0.000301639
Affx-29347933	7	100286435	1	0	1	331521	0.000301639	0	0.000301639
rs10233533	7	100286669	1	0	1	331521	0.000301639	0	0.000301639
rs221798	7	100287495	1	0	1	331521	0.000301639	0	0.000301639
rs10266044	7	100300006	1	0	1	331521	0.000301639	0	0.000301639
rs145447976	7	100304745	1	0	1	331521	0.000301639	0	0.000301639
Affx-80276411	7	100304805	1	0	1	331521	0.000301639	0	0.000301639
Affx-29348152	7	100304864	1	0	1	331521	0.000301639	0	0.000301639
rs74771874	7	100311577	0	0	0	331552	0	0	0
rs117478692	7	100312044	0	0	0	331552	0	0	0
rs1734907	7	100315517	0	0	0	331552	0	0	0
rs116884527	7	100316527	0	0	0	331552	0	0	0
rs1617640	7	100317298	0	0	0	331552	0	0	0
rs62483572	7	100319633	0	0	0	331552	0	0	0
rs137953994	7	100320290	0	0	0	331552	0	0	0
rs11976235	7	100320381	0	0	0	331552	0	0	0
rs7807429	7	100328790	1	0	1	331521	0.000301639	0	0.000301639
rs6465775	7	100329078	0	0	0	331552	0	0	0
rs221834	7	100343175	2	0	2	331520	0.000603278	0	0.000603278
Affx-80232880	7	100344159	2	0	2	331520	0.000603278	0	0.000603278
rs80134072	7	100344428	2	0	2	331520	0.000603278	0	0.000603278
rs2075671	7	100345106	2	0	2	331520	0.000603278	0	0.000603278
rs200460391	7	100345978	2	0	2	331520	0.000603278	0	0.000603278
Affx-80232882	7	100345998	2	0	2	331520	0.000603278	0	0.000603278
rs117406702	7	100346094	2	0	2	331520	0.000603278	0	0.000603278
rs3847057	7	100348129	2	0	2	331520	0.000603278	0	0.000603278
rs201142260	7	100348831	2	0	2	331520	0.000603278	0	0.000603278
rs200690150	7	100348890	2	0	2	331520	0.000603278	0	0.000603278
rs6942733	7	100350763	2	0	2	331520	0.000603278	0	0.000603278
Affx-80232885	7	100352875	2	0	2	331520	0.000603278	0	0.000603278
rs141969527	7	100353022	2	0	2	331520	0.000603278	0	0.000603278
rs147589227	7	100355885	2	0	2	331520	0.000603278	0	0.000603278
rs202043816	7	100357398	2	0	2	331520	0.000603278	0	0.000603278
rs200050314	7	100358090	2	0	2	331520	0.000603278	0	0.000603278
rs200988256	7	100358158	2	0	2	331520	0.000603278	0	0.000603278
rs75572930	7	100359797	2	0	2	331520	0.000603278	0	0.000603278
rs200250278	7	100359894	2	0	2	331520	0.000603278	0	0.000603278
rs2293767	7	100361675	2	0	2	331520	0.000603278	0	0.000603278
rs74437616	7	100361819	2	0	2	331520	0.000603278	0	0.000603278
rs117864261	7	100363998	2	0	2	331520	0.000603278	0	0.000603278
Affx-80276417	7	100364177	2	0	2	331520	0.000603278	0	0.000603278
rs199510068	7	100364182	2	0	2	331520	0.000603278	0	0.000603278
Affx-80276419	7	100364644	2	0	2	331520	0.000603278	0	0.000603278
rs77770888	7	100364679	2	0	2	331520	0.000603278	0	0.000603278
Affx-89015602	7	100364790	2	0	2	331520	0.000603278	0	0.000603278
rs183014219	7	100365542	1	0	1	331521	0.000301639	0	0.000301639
rs10953303	7	100365613	1	0	1	331521	0.000301639	0	0.000301639
rs10247980	7	100366284	0	0	0	331552	0	0	0
rs200163504	7	100366308	0	0	0	331552	0	0	0
Affx-80232888	7	100366344	0	0	0	331552	0	0	0
rs146343271	7	100366349	0	0	0	331552	0	0	0
rs201112870	7	100367558	0	0	0	331552	0	0	0
rs17147735	7	100367573	0	0	0	331552	0	0	0
Affx-52275380	7	100369544	0	0	0	331552	0	0	0
rs2734880	7	100371100	0	0	0	331552	0	0	0
rs314298	7	100371114	0	0	0	331552	0	0	0
rs2293766	7	100371358	0	0	0	331552	0	0	0
rs12673041	7	100371417	0	0	0	331552	0	0	0
rs314299	7	100371473	0	0	0	331552	0	0	0
rs71555302	7	100371479	0	0	0	331552	0	0	0
rs542137	7	100373077	0	0	0	331552	0	0	0
rs539445	7	100373367	0	0	0	331552	0	0	0
rs314300	7	100374087	0	0	0	331552	0	0	0
rs531503	7	100377082	0	0	0	331552	0	0	0
Affx-80232893	7	100377114	0	0	0	331552	0	0	0
rs141127397	7	100377138	0	0	0	331552	0	0	0
Affx-89021634	7	100377143	0	0	0	331552	0	0	0
rs202133671	7	100377181	0	0	0	331552	0	0	0
Affx-80232895	7	100377200	0	0	0	331552	0	0	0
rs200445201	7	100377259	0	0	0	331552	0	0	0
rs482308	7	100377373	0	0	0	331552	0	0	0
rs59861703	7	100383750	0	0	0	331552	0	0	0
rs60783739	7	100385532	0	0	0	331552	0	0	0
rs72364644	7	100385561	0	0	0	331552	0	0	0
Affx-89016457	7	100385586	0	0	0	331552	0	0	0
rs117714489	7	100385714	0	0	0	331552	0	0	0
rs314333	7	100386001	0	0	0	331552	0	0	0
rs73411168	7	100386710	0	0	0	331552	0	0	0
rs191137	7	100386900	0	0	0	331552	0	0	0
rs201718931	7	100388593	0	0	0	331552	0	0	0
rs77705466	7	100388628	0	0	0	331552	0	0	0
rs76325149	7	100389590	0	0	0	331552	0	0	0
rs149104440	7	100389677	0	0	0	331552	0	0	0
rs76427635	7	100389928	0	0	0	331552	0	0	0
rs148236040	7	100390149	0	0	0	331552	0	0	0
rs73411178	7	100390165	0	0	0	331552	0	0	0
rs140343151	7	100390166	0	0	0	331552	0	0	0
Affx-80294419	7	100391688	0	0	0	331552	0	0	0
rs74881141	7	100391858	0	0	0	331552	0	0	0
Affx-80276424	7	100392839	0	0	0	331552	0	0	0
rs314344	7	100395003	0	0	0	331552	0	0	0
rs314346	7	100398517	0	0	0	331552	0	0	0
rs2472559	7	100398929	0	0	0	331552	0	0	0
rs140332222	7	100403124	0	0	0	331552	0	0	0
rs35638378	7	100403131	0	0	0	331552	0	0	0
rs75881054	7	100406207	0	0	0	331552	0	0	0
rs55720981	7	100417364	0	0	0	331552	0	0	0
rs202006098	7	100417397	0	0	0	331552	0	0	0
Affx-89024203	7	100417860	0	0	0	331552	0	0	0
Affx-89026799	7	100417862	0	0	0	331552	0	0	0
rs117123505	7	100422720	0	0	0	331552	0	0	0
rs111763221	7	100422977	0	0	0	331552	0	0	0
rs59735023	7	100423078	0	0	0	331552	0	0	0
rs314313	7	100423365	0	0	0	331552	0	0	0
rs111959244	7	100423845	0	0	0	331552	0	0	0
rs2571607	7	100428284	0	0	0	331552	0	0	0
rs314316	7	100428437	0	0	0	331552	0	0	0
rs117941673	7	100435157	0	0	0	331552	0	0	0
rs57708886	7	100445309	0	0	0	331552	0	0	0
rs7794532	7	100446235	0	0	0	331552	0	0	0
rs314370	7	100453208	0	0	0	331552	0	0	0
Affx-80276426	7	100453404	0	0	0	331552	0	0	0
rs138890264	7	100453456	0	0	0	331552	0	0	0
Affx-89013086	7	100454609	0	0	0	331552	0	0	0
rs143666254	7	100454796	0	0	0	331552	0	0	0
rs146645074	7	100457539	0	0	0	331552	0	0	0
rs80308281	7	100457578	0	0	0	331552	0	0	0
rs7801190	7	100458093	0	0	0	331552	0	0	0
Affx-80294420	7	100458811	0	0	0	331552	0	0	0
rs201332376	7	100459532	0	0	0	331552	0	0	0
Affx-80276428	7	100463569	0	0	0	331552	0	0	0
rs202174092	7	100463839	0	0	0	331552	0	0	0
rs112307620	7	100463997	0	0	0	331552	0	0	0
rs200447940	7	100464007	0	0	0	331552	0	0	0
rs2437100	7	100465824	0	0	0	331552	0	0	0
rs145607668	7	100465842	0	0	0	331552	0	0	0
rs2075756	7	100466441	0	0	0	331552	0	0	0
rs201853704	7	100467972	0	0	0	331552	0	0	0
rs76826261	7	100468078	0	0	0	331552	0	0	0
rs7789085	7	100472826	0	0	0	331552	0	0	0
rs12669120	7	100476110	0	0	0	331552	0	0	0
rs62482511	7	100478514	0	0	0	331552	0	0	0
rs147090333	7	100482435	0	0	0	331552	0	0	0
Affx-89018611	7	100482910	0	0	0	331552	0	0	0
rs200675508	7	100483400	0	0	0	331552	0	0	0
rs144966688	7	100483932	0	0	0	331552	0	0	0
rs17162528	7	100484169	0	0	0	331552	0	0	0
Affx-89010122	7	100485345	0	0	0	331552	0	0	0
rs11171	7	100486110	0	0	0	331552	0	0	0
rs137910416	7	100486285	0	0	0	331552	0	0	0
rs141166290	7	100486464	0	0	0	331552	0	0	0
rs13241786	7	100486656	0	0	0	331552	0	0	0
rs12666989	7	100486754	0	0	0	331552	0	0	0
rs17228602	7	100488407	0	0	0	331552	0	0	0
rs1799806	7	100488658	0	0	0	331552	0	0	0
rs17886048	7	100489238	0	0	0	331552	0	0	0
rs7636	7	100490077	0	0	0	331552	0	0	0
rs1799805	7	100490797	0	0	0	331552	0	0	0
rs3757869	7	100493998	0	0	0	331552	0	0	0
rs76181418	7	100494960	0	0	0	331552	0	0	0
rs13226502	7	100506381	0	0	0	331552	0	0	0
rs4727468	7	100507896	0	0	0	331552	0	0	0
rs6976053	7	100512119	0	0	0	331552	0	0	0
rs13232524	7	100512824	0	0	0	331552	0	0	0
rs62482555	7	100527441	0	0	0	331552	0	0	0
rs78413681	7	100530058	0	0	0	331552	0	0	0
rs7778388	7	100530811	0	0	0	331552	0	0	0
rs77498867	7	100531321	0	0	0	331552	0	0	0
rs6465777	7	100532911	0	0	0	331552	0	0	0
rs34906289	7	100536017	0	0	0	331552	0	0	0
rs62483669	7	100540556	0	0	0	331552	0	0	0
rs117002451	7	100542949	0	0	0	331552	0	0	0
rs77487633	7	100544201	0	0	0	331552	0	0	0
rs111461090	7	100546342	0	0	0	331552	0	0	0
rs4236547	7	100547923	0	0	0	331552	0	0	0
rs35523587	7	100550191	0	0	0	331552	0	0	0
Affx-89005620	7	100550320	0	0	0	331552	0	0	0
rs113821643	7	100551445	0	0	0	331552	0	0	0
rs9691167	7	100552017	0	0	0	331552	0	0	0
rs12535515	7	100552311	0	0	0	331552	0	0	0
rs73163759	7	100552536	0	0	0	331552	0	0	0
Affx-80232918	7	100553067	0	0	0	331552	0	0	0
rs117601013	7	100606141	0	0	0	331552	0	0	0
rs4316092	7	100606918	0	0	0	331552	0	0	0
rs117378530	7	100607197	0	0	0	331552	0	0	0
rs35790618	7	100608823	0	0	0	331552	0	0	0
rs111373354	7	100609362	0	0	0	331552	0	0	0
Affx-80232920	7	100609522	0	0	0	331552	0	0	0
rs116663368	7	100610142	0	0	0	331552	0	0	0
rs76490057	7	100611484	0	0	0	331552	0	0	0
rs28718472	7	100612478	0	0	0	331552	0	0	0
rs79881008	7	100612952	0	0	0	331552	0	0	0
rs73168328	7	100612969	0	0	0	331552	0	0	0
rs11307070	7	100617772	0	0	0	331552	0	0	0
rs117211460	7	100620058	0	0	0	331552	0	0	0
rs4612272	7	100620377	0	0	0	331552	0	0	0
rs4605982	7	100628107	1	1	0	331521	0.000301639	0.000301639	0
rs117067533	7	100630040	1	1	0	331521	0.000301639	0.000301639	0
rs113027958	7	100633938	1	1	0	331521	0.000301639	0.000301639	0
rs61746936	7	100634356	1	1	0	331521	0.000301639	0.000301639	0
rs61746937	7	100634358	1	1	0	331521	0.000301639	0.000301639	0
rs117301718	7	100634386	1	1	0	331521	0.000301639	0.000301639	0
rs183463642	7	100634431	1	1	0	331521	0.000301639	0.000301639	0
rs6980143	7	100634476	1	1	0	331521	0.000301639	0.000301639	0
rs1791	7	100634640	1	1	0	331521	0.000301639	0.000301639	0
Affx-80232921	7	100634658	1	1	0	331521	0.000301639	0.000301639	0
rs202009257	7	100634700	1	1	0	331521	0.000301639	0.000301639	0
rs201384124	7	100634892	1	1	0	331521	0.000301639	0.000301639	0
rs199601698	7	100635117	1	1	0	331521	0.000301639	0.000301639	0
rs34337783	7	100635143	1	1	0	331521	0.000301639	0.000301639	0
rs138453123	7	100635210	1	1	0	331521	0.000301639	0.000301639	0
rs112372129	7	100635336	1	1	0	331521	0.000301639	0.000301639	0
rs10953313	7	100635661	1	1	0	331521	0.000301639	0.000301639	0
rs34214710	7	100635767	1	1	0	331521	0.000301639	0.000301639	0
rs200896835	7	100635880	1	1	0	331521	0.000301639	0.000301639	0
rs34196598	7	100636147	1	1	0	331521	0.000301639	0.000301639	0
rs201339477	7	100636485	1	1	0	331521	0.000301639	0.000301639	0
rs189470868	7	100636831	1	1	0	331521	0.000301639	0.000301639	0
rs199981556	7	100636860	1	1	0	331521	0.000301639	0.000301639	0
rs149317664	7	100637887	1	1	0	331521	0.000301639	0.000301639	0
rs77884908	7	100638705	1	1	0	331521	0.000301639	0.000301639	0
rs76496013	7	100638856	1	1	0	331521	0.000301639	0.000301639	0
rs71557212	7	100639095	1	1	0	331521	0.000301639	0.000301639	0
rs201573217	7	100639147	1	1	0	331521	0.000301639	0.000301639	0
rs200964046	7	100646712	1	1	0	331521	0.000301639	0.000301639	0
rs111391555	7	100647594	1	1	0	331521	0.000301639	0.000301639	0
rs11766024	7	100647819	1	1	0	331521	0.000301639	0.000301639	0
rs11772963	7	100647920	1	1	0	331521	0.000301639	0.000301639	0
rs76020410	7	100647976	1	1	0	331521	0.000301639	0.000301639	0
rs11766125	7	100648117	1	1	0	331521	0.000301639	0.000301639	0
Affx-52342282	7	100648156	1	1	0	331521	0.000301639	0.000301639	0
rs6964773	7	100648867	1	1	0	331521	0.000301639	0.000301639	0
rs74570695	7	100656178	1	1	0	331521	0.000301639	0.000301639	0
rs118123791	7	100657571	1	1	0	331521	0.000301639	0.000301639	0
rs146986698	7	100663420	1	1	0	331521	0.000301639	0.000301639	0
rs144369997	7	100674467	1	1	0	331521	0.000301639	0.000301639	0
rs144825270	7	100674881	1	1	0	331521	0.000301639	0.000301639	0
rs76440115	7	100675128	1	1	0	331521	0.000301639	0.000301639	0
rs10229731	7	100675376	1	1	0	331521	0.000301639	0.000301639	0
rs10259584	7	100675512	1	1	0	331521	0.000301639	0.000301639	0
rs150719489	7	100675538	1	1	0	331521	0.000301639	0.000301639	0
rs4729645	7	100675713	1	1	0	331521	0.000301639	0.000301639	0
rs150423564	7	100675761	1	1	0	331521	0.000301639	0.000301639	0
rs145279256	7	100675940	1	1	0	331521	0.000301639	0.000301639	0
rs56103274	7	100675976	1	1	0	331521	0.000301639	0.000301639	0
rs34834039	7	100676409	1	1	0	331521	0.000301639	0.000301639	0
rs201850213	7	100676966	1	1	0	331521	0.000301639	0.000301639	0
rs58478927	7	100677516	1	1	0	331521	0.000301639	0.000301639	0
rs139908640	7	100677710	1	1	0	331521	0.000301639	0.000301639	0
rs144904263	7	100677873	1	1	0	331521	0.000301639	0.000301639	0
rs78263695	7	100677893	1	1	0	331521	0.000301639	0.000301639	0
rs11769696	7	100677988	1	1	0	331521	0.000301639	0.000301639	0
rs149515360	7	100678274	1	1	0	331521	0.000301639	0.000301639	0
rs4729649	7	100678407	1	1	0	331521	0.000301639	0.000301639	0
rs4729653	7	100678442	1	1	0	331521	0.000301639	0.000301639	0
rs74899795	7	100678464	1	1	0	331521	0.000301639	0.000301639	0
rs138873624	7	100678514	1	1	0	331521	0.000301639	0.000301639	0
rs151245477	7	100679024	1	1	0	331521	0.000301639	0.000301639	0
Affx-52275616	7	100679088	1	1	0	331521	0.000301639	0.000301639	0
rs7780935	7	100679136	1	1	0	331521	0.000301639	0.000301639	0
rs200436462	7	100679145	1	1	0	331521	0.000301639	0.000301639	0
rs144027969	7	100679240	1	1	0	331521	0.000301639	0.000301639	0
rs200823544	7	100679318	1	1	0	331521	0.000301639	0.000301639	0
rs74209688	7	100679366	1	1	0	331521	0.000301639	0.000301639	0
Affx-80276446	7	100679483	1	1	0	331521	0.000301639	0.000301639	0
Affx-80276447	7	100679572	1	1	0	331521	0.000301639	0.000301639	0
rs200727248	7	100679674	1	1	0	331521	0.000301639	0.000301639	0
rs149393279	7	100679684	1	1	0	331521	0.000301639	0.000301639	0
rs151103416	7	100679694	1	1	0	331521	0.000301639	0.000301639	0
rs141427486	7	100679739	1	1	0	331521	0.000301639	0.000301639	0
rs75782138	7	100680132	1	1	0	331521	0.000301639	0.000301639	0
rs73712042	7	100680137	1	1	0	331521	0.000301639	0.000301639	0
rs148675022	7	100680256	1	1	0	331521	0.000301639	0.000301639	0
Affx-52275662	7	100680261	1	1	0	331521	0.000301639	0.000301639	0
rs74687161	7	100680336	1	1	0	331521	0.000301639	0.000301639	0
rs73712043	7	100680521	1	1	0	331521	0.000301639	0.000301639	0
rs200456398	7	100680563	1	1	0	331521	0.000301639	0.000301639	0
rs140541211	7	100680578	1	1	0	331521	0.000301639	0.000301639	0
rs28593004	7	100680983	1	1	0	331521	0.000301639	0.000301639	0
rs28555173	7	100681172	1	1	0	331521	0.000301639	0.000301639	0
rs147785825	7	100681221	1	1	0	331521	0.000301639	0.000301639	0
rs11979706	7	100681359	1	1	0	331521	0.000301639	0.000301639	0
rs147628791	7	100681380	1	1	0	331521	0.000301639	0.000301639	0
rs73712044	7	100681751	1	1	0	331521	0.000301639	0.000301639	0
rs143165313	7	100681761	1	1	0	331521	0.000301639	0.000301639	0
rs142739196	7	100682571	1	1	0	331521	0.000301639	0.000301639	0
rs148241944	7	100682921	1	1	0	331521	0.000301639	0.000301639	0
rs200821451	7	100683053	1	1	0	331521	0.000301639	0.000301639	0
rs200862697	7	100683248	1	1	0	331521	0.000301639	0.000301639	0
rs143037692	7	100683942	1	1	0	331521	0.000301639	0.000301639	0
rs12673753	7	100684650	1	1	0	331521	0.000301639	0.000301639	0
Affx-80276457	7	100684949	1	1	0	331521	0.000301639	0.000301639	0
rs151063765	7	100685742	1	1	0	331521	0.000301639	0.000301639	0
Affx-80276458	7	100685945	1	1	0	331521	0.000301639	0.000301639	0
Affx-80276459	7	100686032	1	1	0	331521	0.000301639	0.000301639	0
Affx-80276462	7	100686744	1	1	0	331521	0.000301639	0.000301639	0
rs138142210	7	100686777	1	1	0	331521	0.000301639	0.000301639	0
rs138627912	7	100686801	1	1	0	331521	0.000301639	0.000301639	0
rs55908140	7	100691089	0	0	0	331552	0	0	0
rs117698587	7	100692149	0	0	0	331552	0	0	0
rs149635846	7	100692191	0	0	0	331552	0	0	0
rs144403703	7	100692224	0	0	0	331552	0	0	0
rs77235403	7	100692553	0	0	0	331552	0	0	0
rs200048974	7	100692603	0	0	0	331552	0	0	0
rs7806980	7	100693575	0	0	0	331552	0	0	0
rs146377497	7	100693781	0	0	0	331552	0	0	0
rs146421001	7	100694537	0	0	0	331552	0	0	0
rs73168398	7	100695138	0	0	0	331552	0	0	0
rs6946812	7	100695140	0	0	0	331552	0	0	0
Affx-52369325	7	100696411	0	0	0	331552	0	0	0
rs142829628	7	100699516	0	0	0	331552	0	0	0
rs9656065	7	100701288	0	0	0	331552	0	0	0
rs4729655	7	100701451	0	0	0	331552	0	0	0
rs9792109	7	100715874	0	0	0	331552	0	0	0
rs13225064	7	100717373	0	0	0	331552	0	0	0
rs36004695	7	100730992	0	0	0	331552	0	0	0
rs77167460	7	100731638	0	0	0	331552	0	0	0
rs61730718	7	100731748	0	0	0	331552	0	0	0
rs61730716	7	100731896	0	0	0	331552	0	0	0
rs111572673	7	100732226	0	0	0	331552	0	0	0
rs148309415	7	100732844	0	0	0	331552	0	0	0
rs78537898	7	100732852	0	0	0	331552	0	0	0
rs10275377	7	100736712	0	0	0	331552	0	0	0
rs118108907	7	100737930	0	0	0	331552	0	0	0
rs56194187	7	100740322	0	0	0	331552	0	0	0
rs74690091	7	100749771	0	0	0	331552	0	0	0
rs12667943	7	100755709	0	0	0	331552	0	0	0
rs73712067	7	100755861	0	0	0	331552	0	0	0
rs6959121	7	100763726	0	0	0	331552	0	0	0
rs117963972	7	100764505	0	0	0	331552	0	0	0
rs6956010	7	100767035	0	0	0	331552	0	0	0
rs2227631	7	100769538	0	0	0	331552	0	0	0
rs6092	7	100771717	0	0	0	331552	0	0	0
rs6090	7	100771723	0	0	0	331552	0	0	0
rs2227708	7	100772139	0	0	0	331552	0	0	0
rs2227684	7	100776931	0	0	0	331552	0	0	0
rs2227713	7	100777372	0	0	0	331552	0	0	0
rs1050766	7	100781408	0	0	0	331552	0	0	0
rs7241	7	100781413	0	0	0	331552	0	0	0
rs7242	7	100781445	0	0	0	331552	0	0	0
rs1050813	7	100781615	0	0	0	331552	0	0	0
rs13238709	7	100783736	0	0	0	331552	0	0	0
rs117734047	7	100784016	0	0	0	331552	0	0	0
rs34699890	7	100790412	0	0	0	331552	0	0	0
rs4727480	7	100799573	0	0	0	331552	0	0	0
Affx-89006208	7	100799918	0	0	0	331552	0	0	0
rs116282912	7	100805369	0	0	0	331552	0	0	0
rs10755866	7	100805460	0	0	0	331552	0	0	0
rs114812819	7	100807419	0	0	0	331552	0	0	0
rs117521563	7	100809499	0	0	0	331552	0	0	0
rs68051753	7	100811178	0	0	0	331552	0	0	0
rs80264175	7	100812430	0	0	0	331552	0	0	0
rs73713803	7	100813278	0	0	0	331552	0	0	0
rs2079333	7	100814514	0	0	0	331552	0	0	0
rs112978090	7	100816305	0	0	0	331552	0	0	0
Affx-80276465	7	100816705	0	0	0	331552	0	0	0
Affx-80232951	7	100816788	0	0	0	331552	0	0	0
rs757721	7	100817667	0	0	0	331552	0	0	0
rs34985488	7	100817901	0	0	0	331552	0	0	0
rs117691349	7	100824062	1	0	1	331521	0.000301639	0	0.000301639
rs34800928	7	100828603	1	0	1	331521	0.000301639	0	0.000301639
rs75891175	7	100834593	1	0	1	331521	0.000301639	0	0.000301639
rs139545520	7	100839291	1	0	1	331521	0.000301639	0	0.000301639
Affx-80232952	7	100839424	1	0	1	331521	0.000301639	0	0.000301639
rs148666008	7	100841467	1	0	1	331521	0.000301639	0	0.000301639
rs146581959	7	100841533	1	0	1	331521	0.000301639	0	0.000301639
Affx-80276466	7	100841559	1	0	1	331521	0.000301639	0	0.000301639
Affx-80276467	7	100842007	1	0	1	331521	0.000301639	0	0.000301639
rs144468286	7	100843776	1	0	1	331521	0.000301639	0	0.000301639
rs115696859	7	100846484	1	0	1	331521	0.000301639	0	0.000301639
rs4729671	7	100850048	1	0	1	331521	0.000301639	0	0.000301639
rs74498833	7	100850908	1	0	1	331521	0.000301639	0	0.000301639
rs7777930	7	100853231	1	0	1	331521	0.000301639	0	0.000301639
rs145508748	7	100853847	1	0	1	331521	0.000301639	0	0.000301639
rs11546152	7	100855180	2	1	1	331520	0.000603278	0.000301639	0.000301639
rs150873622	7	100855568	2	1	1	331520	0.000603278	0.000301639	0.000301639
rs117048594	7	100856729	2	1	1	331520	0.000603278	0.000301639	0.000301639
rs121434414	7	100858381	3	2	1	331519	0.000904917	0.000603278	0.000301639
Affx-29355830	7	100859234	3	2	1	331519	0.000904917	0.000603278	0.000301639
rs17319250	7	100861213	3	2	1	331519	0.000904917	0.000603278	0.000301639
rs2074685	7	100862264	3	2	1	331519	0.000904917	0.000603278	0.000301639
rs10265206	7	100865084	3	2	1	331519	0.000904917	0.000603278	0.000301639
Affx-80276469	7	100866806	3	2	1	331519	0.000904917	0.000603278	0.000301639
rs78128584	7	100871767	3	2	1	331519	0.000904917	0.000603278	0.000301639
rs28429010	7	100880050	3	2	1	331519	0.000904917	0.000603278	0.000301639
rs11974041	7	100883449	3	2	1	331519	0.000904917	0.000603278	0.000301639
rs10241107	7	100883973	3	2	1	331519	0.000904917	0.000603278	0.000301639
rs56203098	7	100886307	3	2	1	331519	0.000904917	0.000603278	0.000301639
rs77379913	7	100887159	3	2	1	331519	0.000904917	0.000603278	0.000301639
Affx-80276471	7	100888216	3	2	1	331519	0.000904917	0.000603278	0.000301639
rs4729676	7	100894697	3	2	1	331519	0.000904917	0.000603278	0.000301639
rs6979122	7	100894750	3	2	1	331519	0.000904917	0.000603278	0.000301639
rs6942609	7	100895480	3	2	1	331519	0.000904917	0.000603278	0.000301639
rs10255195	7	100897812	3	2	1	331519	0.000904917	0.000603278	0.000301639
rs60774938	7	100902459	4	3	1	331518	0.00120656	0.000904917	0.000301639
rs79599598	7	100909134	5	4	1	331517	0.0015082	0.00120656	0.000301639
rs11977597	7	100916665	5	4	1	331517	0.0015082	0.00120656	0.000301639
rs80019684	7	100917384	5	4	1	331517	0.0015082	0.00120656	0.000301639
rs117742366	7	100919316	5	4	1	331517	0.0015082	0.00120656	0.000301639
rs118191741	7	100920675	5	4	1	331517	0.0015082	0.00120656	0.000301639
rs6968930	7	100920775	5	4	1	331517	0.0015082	0.00120656	0.000301639
rs11768857	7	100922172	5	4	1	331517	0.0015082	0.00120656	0.000301639
rs868606	7	100922977	5	4	1	331517	0.0015082	0.00120656	0.000301639
rs73187929	7	100926447	5	4	1	331517	0.0015082	0.00120656	0.000301639
rs11766480	7	100931663	5	4	1	331517	0.0015082	0.00120656	0.000301639
rs10953331	7	100932330	5	4	1	331517	0.0015082	0.00120656	0.000301639
rs117245747	7	100938654	5	4	1	331517	0.0015082	0.00120656	0.000301639
rs34532455	7	100954700	7	6	1	331515	0.00211147	0.00180983	0.000301639
rs75484350	7	100955354	7	6	1	331515	0.00211147	0.00180983	0.000301639
rs62483513	7	100958324	7	6	1	331515	0.00211147	0.00180983	0.000301639
rs148217796	7	100962343	8	7	1	331514	0.00241311	0.00211147	0.000301639
rs4729687	7	100962692	8	7	1	331514	0.00241311	0.00211147	0.000301639
rs28719520	7	100964722	10	9	1	331512	0.00301639	0.00271475	0.000301639
rs73180994	7	100965596	10	9	1	331512	0.00301639	0.00271475	0.000301639
rs6944579	7	100971604	21	20	1	331501	0.00633442	0.00603278	0.000301639
rs73180999	7	100976244	21	20	1	331501	0.00633442	0.00603278	0.000301639
rs117468546	7	100981032	21	20	1	331501	0.00633442	0.00603278	0.000301639
rs35671197	7	100988184	21	20	1	331501	0.00633442	0.00603278	0.000301639
rs189747331	7	100992895	21	20	1	331501	0.00633442	0.00603278	0.000301639
rs76774122	7	100993482	21	20	1	331501	0.00633442	0.00603278	0.000301639
rs4729690	7	100995632	22	20	2	331500	0.00663606	0.00603278	0.000603278
rs73173723	7	100998299	22	20	2	331500	0.00663606	0.00603278	0.000603278
rs10261787	7	101006970	22	20	2	331500	0.00663606	0.00603278	0.000603278
rs4729693	7	101007777	22	20	2	331500	0.00663606	0.00603278	0.000603278
rs56402957	7	101009081	22	20	2	331500	0.00663606	0.00603278	0.000603278
rs71559411	7	101009311	22	20	2	331500	0.00663606	0.00603278	0.000603278
rs117888110	7	101012069	22	20	2	331500	0.00663606	0.00603278	0.000603278
rs35143833	7	101014397	22	20	2	331500	0.00663606	0.00603278	0.000603278
rs62465626	7	101015805	22	20	2	331500	0.00663606	0.00603278	0.000603278
rs10230924	7	101022276	23	21	2	331499	0.0069377	0.00633442	0.000603278
rs56278608	7	101029511	22	21	1	331500	0.00663606	0.00633442	0.000301639
rs11770876	7	101042108	23	21	2	331499	0.0069377	0.00633442	0.000603278
rs11772022	7	101043458	23	21	2	331499	0.0069377	0.00633442	0.000603278
rs73179278	7	101045216	23	21	2	331499	0.0069377	0.00633442	0.000603278
rs11523200	7	101050603	23	21	2	331499	0.0069377	0.00633442	0.000603278
rs1859638	7	101051925	23	21	2	331499	0.0069377	0.00633442	0.000603278
rs62465642	7	101057493	23	21	2	331499	0.0069377	0.00633442	0.000603278
rs62465643	7	101057535	23	21	2	331499	0.0069377	0.00633442	0.000603278
rs75591773	7	101058044	23	21	2	331499	0.0069377	0.00633442	0.000603278
rs4045	7	101067089	23	21	2	331499	0.0069377	0.00633442	0.000603278
rs10253724	7	101068628	23	21	2	331499	0.0069377	0.00633442	0.000603278
rs4729707	7	101070104	23	21	2	331499	0.0069377	0.00633442	0.000603278
rs116996108	7	101075067	23	21	2	331499	0.0069377	0.00633442	0.000603278
rs34081435	7	101079665	23	21	2	331499	0.0069377	0.00633442	0.000603278
rs11762611	7	101083110	23	21	2	331499	0.0069377	0.00633442	0.000603278
rs4727495	7	101084394	23	21	2	331499	0.0069377	0.00633442	0.000603278
rs80038441	7	101095876	23	21	2	331499	0.0069377	0.00633442	0.000603278
rs4729709	7	101095979	23	21	2	331499	0.0069377	0.00633442	0.000603278
rs60883407	7	101102015	23	21	2	331499	0.0069377	0.00633442	0.000603278
rs11772804	7	101104141	23	21	2	331499	0.0069377	0.00633442	0.000603278
rs7796259	7	101105017	23	21	2	331499	0.0069377	0.00633442	0.000603278
rs117557348	7	101105107	23	21	2	331499	0.0069377	0.00633442	0.000603278
rs2097907	7	101109296	23	21	2	331499	0.0069377	0.00633442	0.000603278
rs12668018	7	101113893	23	21	2	331499	0.0069377	0.00633442	0.000603278
rs17135437	7	101115994	23	21	2	331499	0.0069377	0.00633442	0.000603278
rs79053578	7	101117321	23	21	2	331499	0.0069377	0.00633442	0.000603278
rs78342937	7	101120716	22	20	2	331500	0.00663606	0.00603278	0.000603278
rs13232646	7	101127455	20	19	1	331502	0.00603278	0.00573114	0.000301639
rs13240132	7	101131052	20	19	1	331502	0.00603278	0.00573114	0.000301639
rs6953667	7	101131248	18	17	1	331504	0.0054295	0.00512786	0.000301639
rs6967458	7	101138662	6	5	1	331516	0.00180983	0.0015082	0.000301639
rs74843217	7	101139554	6	5	1	331516	0.00180983	0.0015082	0.000301639
rs9969331	7	101141971	6	5	1	331516	0.00180983	0.0015082	0.000301639
rs6957322	7	101144146	6	5	1	331516	0.00180983	0.0015082	0.000301639
rs35363652	7	101146427	5	4	1	331517	0.0015082	0.00120656	0.000301639
rs117501810	7	101153000	5	4	1	331517	0.0015082	0.00120656	0.000301639
rs73180860	7	101153655	5	4	1	331517	0.0015082	0.00120656	0.000301639
rs77984018	7	101162544	5	4	1	331517	0.0015082	0.00120656	0.000301639
rs78238414	7	101163389	5	4	1	331517	0.0015082	0.00120656	0.000301639
rs60765471	7	101165790	5	4	1	331517	0.0015082	0.00120656	0.000301639
rs34273130	7	101166726	5	4	1	331517	0.0015082	0.00120656	0.000301639
rs62465088	7	101167622	5	4	1	331517	0.0015082	0.00120656	0.000301639
rs13233931	7	101168283	5	4	1	331517	0.0015082	0.00120656	0.000301639
rs117781155	7	101170236	5	4	1	331517	0.0015082	0.00120656	0.000301639
rs6945334	7	101171761	5	4	1	331517	0.0015082	0.00120656	0.000301639
rs73173917	7	101172459	5	4	1	331517	0.0015082	0.00120656	0.000301639
rs6972296	7	101176898	5	4	1	331517	0.0015082	0.00120656	0.000301639
rs112294219	7	101180254	6	5	1	331516	0.00180983	0.0015082	0.000301639
rs117244771	7	101180671	6	5	1	331516	0.00180983	0.0015082	0.000301639
rs116978530	7	101180873	6	5	1	331516	0.00180983	0.0015082	0.000301639
rs201033978	7	101183234	6	5	1	331516	0.00180983	0.0015082	0.000301639
rs10270860	7	101185166	6	5	1	331516	0.00180983	0.0015082	0.000301639
rs202164116	7	101187376	6	5	1	331516	0.00180983	0.0015082	0.000301639
rs57554553	7	101192113	6	5	1	331516	0.00180983	0.0015082	0.000301639
rs57977430	7	101192542	6	5	1	331516	0.00180983	0.0015082	0.000301639
rs17135626	7	101194424	7	5	2	331515	0.00211147	0.0015082	0.000603278
rs189925405	7	101196639	7	5	2	331515	0.00211147	0.0015082	0.000603278
rs13222730	7	101196966	7	5	2	331515	0.00211147	0.0015082	0.000603278
rs13235582	7	101197029	7	5	2	331515	0.00211147	0.0015082	0.000603278
rs77156800	7	101198925	7	5	2	331515	0.00211147	0.0015082	0.000603278
rs199553591	7	101199090	7	5	2	331515	0.00211147	0.0015082	0.000603278
Affx-80232971	7	101199116	7	5	2	331515	0.00211147	0.0015082	0.000603278
rs200579887	7	101200715	7	5	2	331515	0.00211147	0.0015082	0.000603278
rs17471501	7	101200765	7	5	2	331515	0.00211147	0.0015082	0.000603278
rs12539059	7	101202840	7	5	2	331515	0.00211147	0.0015082	0.000603278
rs13238436	7	101202958	7	5	2	331515	0.00211147	0.0015082	0.000603278
rs757823	7	101204525	7	5	2	331515	0.00211147	0.0015082	0.000603278
rs6954825	7	101207035	7	5	2	331515	0.00211147	0.0015082	0.000603278
rs73413466	7	101208273	7	5	2	331515	0.00211147	0.0015082	0.000603278
rs73173931	7	101209730	7	5	2	331515	0.00211147	0.0015082	0.000603278
rs115216436	7	101210798	7	5	2	331515	0.00211147	0.0015082	0.000603278
rs57270910	7	101213876	7	5	2	331515	0.00211147	0.0015082	0.000603278
rs2158723	7	101220194	7	5	2	331515	0.00211147	0.0015082	0.000603278
rs117753635	7	101221320	7	5	2	331515	0.00211147	0.0015082	0.000603278
rs117333292	7	101224113	7	5	2	331515	0.00211147	0.0015082	0.000603278
rs6979781	7	101229420	7	5	2	331515	0.00211147	0.0015082	0.000603278
rs113253169	7	101229810	7	5	2	331515	0.00211147	0.0015082	0.000603278
rs6972183	7	101231407	7	5	2	331515	0.00211147	0.0015082	0.000603278
rs72603505	7	101234478	7	5	2	331515	0.00211147	0.0015082	0.000603278
rs12672299	7	101242442	7	5	2	331515	0.00211147	0.0015082	0.000603278
rs13240772	7	101249594	7	5	2	331515	0.00211147	0.0015082	0.000603278
rs79157625	7	101251293	7	5	2	331515	0.00211147	0.0015082	0.000603278
rs117402388	7	101251308	7	5	2	331515	0.00211147	0.0015082	0.000603278
rs1859621	7	101252554	7	5	2	331515	0.00211147	0.0015082	0.000603278
rs10215402	7	101256140	7	5	2	331515	0.00211147	0.0015082	0.000603278
rs4729746	7	101257574	7	5	2	331515	0.00211147	0.0015082	0.000603278
rs56050610	7	101260030	7	5	2	331515	0.00211147	0.0015082	0.000603278
rs117878708	7	101260932	7	5	2	331515	0.00211147	0.0015082	0.000603278
rs4602817	7	101263922	7	5	2	331515	0.00211147	0.0015082	0.000603278
rs34594091	7	101266127	7	5	2	331515	0.00211147	0.0015082	0.000603278
rs12216595	7	101267486	7	5	2	331515	0.00211147	0.0015082	0.000603278
rs74846826	7	101268051	7	5	2	331515	0.00211147	0.0015082	0.000603278
rs79215830	7	101268128	7	5	2	331515	0.00211147	0.0015082	0.000603278
Affx-29362142	7	101268929	7	5	2	331515	0.00211147	0.0015082	0.000603278
rs111697632	7	101274811	7	5	2	331515	0.00211147	0.0015082	0.000603278
rs55649670	7	101276275	7	5	2	331515	0.00211147	0.0015082	0.000603278
rs848650	7	101276964	7	5	2	331515	0.00211147	0.0015082	0.000603278
rs73176040	7	101277158	7	5	2	331515	0.00211147	0.0015082	0.000603278
rs10278829	7	101280561	7	5	2	331515	0.00211147	0.0015082	0.000603278
rs1619382	7	101284857	7	5	2	331515	0.00211147	0.0015082	0.000603278
rs1620168	7	101284930	7	5	2	331515	0.00211147	0.0015082	0.000603278
rs79472158	7	101288382	7	5	2	331515	0.00211147	0.0015082	0.000603278
rs35393162	7	101288694	7	5	2	331515	0.00211147	0.0015082	0.000603278
rs190670839	7	101298600	7	5	2	331515	0.00211147	0.0015082	0.000603278
rs117569801	7	101305314	7	5	2	331515	0.00211147	0.0015082	0.000603278
rs56101702	7	101306540	7	5	2	331515	0.00211147	0.0015082	0.000603278
rs79193136	7	101331902	6	5	1	331516	0.00180983	0.0015082	0.000301639
rs76694902	7	101333096	6	5	1	331516	0.00180983	0.0015082	0.000301639
rs11772885	7	101337979	6	5	1	331516	0.00180983	0.0015082	0.000301639
rs34828865	7	101339620	6	5	1	331516	0.00180983	0.0015082	0.000301639
rs112091423	7	101345106	6	5	1	331516	0.00180983	0.0015082	0.000301639
rs4276617	7	101348744	6	5	1	331516	0.00180983	0.0015082	0.000301639
rs73176074	7	101349009	6	5	1	331516	0.00180983	0.0015082	0.000301639
rs2529180	7	101350205	6	5	1	331516	0.00180983	0.0015082	0.000301639
rs75676647	7	101350609	6	5	1	331516	0.00180983	0.0015082	0.000301639
rs2690895	7	101351821	6	5	1	331516	0.00180983	0.0015082	0.000301639
rs117478539	7	101356274	6	5	1	331516	0.00180983	0.0015082	0.000301639
rs57953588	7	101362113	6	5	1	331516	0.00180983	0.0015082	0.000301639
rs116012516	7	101364177	6	5	1	331516	0.00180983	0.0015082	0.000301639
rs4449725	7	101372904	6	5	1	331516	0.00180983	0.0015082	0.000301639
rs2690950	7	101375879	6	5	1	331516	0.00180983	0.0015082	0.000301639
rs74355610	7	101376839	6	5	1	331516	0.00180983	0.0015082	0.000301639
rs79603072	7	101376995	6	5	1	331516	0.00180983	0.0015082	0.000301639
rs113883129	7	101378166	6	5	1	331516	0.00180983	0.0015082	0.000301639
rs118175326	7	101385395	7	5	2	331515	0.00211147	0.0015082	0.000603278
rs4585681	7	101385410	7	5	2	331515	0.00211147	0.0015082	0.000603278
rs2690948	7	101385552	7	5	2	331515	0.00211147	0.0015082	0.000603278
rs73177891	7	101390350	7	5	2	331515	0.00211147	0.0015082	0.000603278
rs2906725	7	101392745	7	5	2	331515	0.00211147	0.0015082	0.000603278
rs117925214	7	101393645	7	5	2	331515	0.00211147	0.0015082	0.000603278
rs79880443	7	101394974	7	5	2	331515	0.00211147	0.0015082	0.000603278
rs6651111	7	101396648	7	5	2	331515	0.00211147	0.0015082	0.000603278
rs76441541	7	101397898	7	5	2	331515	0.00211147	0.0015082	0.000603278
rs118023493	7	101404786	6	4	2	331516	0.00180983	0.00120656	0.000603278
rs954758	7	101412889	6	4	2	331516	0.00180983	0.00120656	0.000603278
rs2529204	7	101419102	6	4	2	331516	0.00180983	0.00120656	0.000603278
rs80250918	7	101419454	6	4	2	331516	0.00180983	0.00120656	0.000603278
rs2529221	7	101434494	6	4	2	331516	0.00180983	0.00120656	0.000603278
rs2529227	7	101436847	6	4	2	331516	0.00180983	0.00120656	0.000603278
rs55818034	7	101447626	6	4	2	331516	0.00180983	0.00120656	0.000603278
rs17135804	7	101449071	6	4	2	331516	0.00180983	0.00120656	0.000603278
rs2529232	7	101454616	6	4	2	331516	0.00180983	0.00120656	0.000603278
rs10257345	7	101458144	6	4	2	331516	0.00180983	0.00120656	0.000603278
rs2906748	7	101473645	5	3	2	331517	0.0015082	0.000904917	0.000603278
rs76053268	7	101478402	5	3	2	331517	0.0015082	0.000904917	0.000603278
rs35095143	7	101489941	5	3	2	331517	0.0015082	0.000904917	0.000603278
rs4236557	7	101496532	5	3	2	331517	0.0015082	0.000904917	0.000603278
rs79114985	7	101499559	5	3	2	331517	0.0015082	0.000904917	0.000603278
rs56799029	7	101500996	5	3	2	331517	0.0015082	0.000904917	0.000603278
rs76653084	7	101501549	5	3	2	331517	0.0015082	0.000904917	0.000603278
rs71559433	7	101505933	5	3	2	331517	0.0015082	0.000904917	0.000603278
rs12154519	7	101506115	5	3	2	331517	0.0015082	0.000904917	0.000603278
rs75577283	7	101506462	5	3	2	331517	0.0015082	0.000904917	0.000603278
rs117963339	7	101515339	5	3	2	331517	0.0015082	0.000904917	0.000603278
rs75917881	7	101528077	5	3	2	331517	0.0015082	0.000904917	0.000603278
rs117247293	7	101528082	5	3	2	331517	0.0015082	0.000904917	0.000603278
rs10234809	7	101529912	5	3	2	331517	0.0015082	0.000904917	0.000603278
rs117585461	7	101534356	5	3	2	331517	0.0015082	0.000904917	0.000603278
rs76704148	7	101535245	5	3	2	331517	0.0015082	0.000904917	0.000603278
rs4644158	7	101536726	5	3	2	331517	0.0015082	0.000904917	0.000603278
rs4729759	7	101536886	5	3	2	331517	0.0015082	0.000904917	0.000603278
rs74409607	7	101540475	5	3	2	331517	0.0015082	0.000904917	0.000603278
rs56095547	7	101542161	5	3	2	331517	0.0015082	0.000904917	0.000603278
rs79901155	7	101545942	5	3	2	331517	0.0015082	0.000904917	0.000603278
rs117638171	7	101546267	5	3	2	331517	0.0015082	0.000904917	0.000603278
rs6961094	7	101546316	5	3	2	331517	0.0015082	0.000904917	0.000603278
rs112163267	7	101546782	5	3	2	331517	0.0015082	0.000904917	0.000603278
rs75095715	7	101548273	5	3	2	331517	0.0015082	0.000904917	0.000603278
rs4727512	7	101558899	3	1	2	331519	0.000904917	0.000301639	0.000603278
rs117020735	7	101559889	3	1	2	331519	0.000904917	0.000301639	0.000603278
rs73185821	7	101561492	3	1	2	331519	0.000904917	0.000301639	0.000603278
rs78724599	7	101572540	3	1	2	331519	0.000904917	0.000301639	0.000603278
rs115796902	7	101579273	3	1	2	331519	0.000904917	0.000301639	0.000603278
rs740302	7	101587392	3	1	2	331519	0.000904917	0.000301639	0.000603278
rs7785266	7	101592038	3	1	2	331519	0.000904917	0.000301639	0.000603278
rs117918046	7	101599049	3	1	2	331519	0.000904917	0.000301639	0.000603278
rs441780	7	101608239	3	1	2	331519	0.000904917	0.000301639	0.000603278
rs77481715	7	101608825	3	1	2	331519	0.000904917	0.000301639	0.000603278
rs9969318	7	101615100	2	0	2	331520	0.000603278	0	0.000603278
rs439124	7	101626768	2	0	2	331520	0.000603278	0	0.000603278
rs67101142	7	101630684	2	0	2	331520	0.000603278	0	0.000603278
rs117085017	7	101640515	2	0	2	331520	0.000603278	0	0.000603278
rs74739396	7	101642837	2	0	2	331520	0.000603278	0	0.000603278
rs202147	7	101650302	2	0	2	331520	0.000603278	0	0.000603278
rs34152368	7	101656971	2	0	2	331520	0.000603278	0	0.000603278
rs17494197	7	101659015	2	0	2	331520	0.000603278	0	0.000603278
rs116984537	7	101662356	2	0	2	331520	0.000603278	0	0.000603278
rs75137959	7	101668533	2	0	2	331520	0.000603278	0	0.000603278
rs12534969	7	101669053	2	0	2	331520	0.000603278	0	0.000603278
rs4729769	7	101671294	2	0	2	331520	0.000603278	0	0.000603278
rs12671456	7	101671793	2	0	2	331520	0.000603278	0	0.000603278
rs73185884	7	101703703	2	0	2	331520	0.000603278	0	0.000603278
rs10244039	7	101704762	2	0	2	331520	0.000603278	0	0.000603278
rs187147002	7	101714100	2	0	2	331520	0.000603278	0	0.000603278
rs370760	7	101715222	2	0	2	331520	0.000603278	0	0.000603278
rs17495590	7	101717185	2	0	2	331520	0.000603278	0	0.000603278
rs388781	7	101721855	2	0	2	331520	0.000603278	0	0.000603278
rs73185899	7	101731264	2	0	2	331520	0.000603278	0	0.000603278
rs16869529	7	101736364	2	0	2	331520	0.000603278	0	0.000603278
rs34247954	7	101740993	2	0	2	331520	0.000603278	0	0.000603278
rs201480	7	101747575	2	0	2	331520	0.000603278	0	0.000603278
rs78218172	7	101758564	2	0	2	331520	0.000603278	0	0.000603278
rs77807379	7	101765941	2	0	2	331520	0.000603278	0	0.000603278
rs201512	7	101768546	2	0	2	331520	0.000603278	0	0.000603278
rs201522	7	101771546	2	0	2	331520	0.000603278	0	0.000603278
rs181294324	7	101776509	2	0	2	331520	0.000603278	0	0.000603278
rs76727930	7	101782668	2	0	2	331520	0.000603278	0	0.000603278
rs79283040	7	101784738	2	0	2	331520	0.000603278	0	0.000603278
rs7798358	7	101788475	2	0	2	331520	0.000603278	0	0.000603278
rs34836271	7	101792401	2	0	2	331520	0.000603278	0	0.000603278
rs117089636	7	101796084	2	0	2	331520	0.000603278	0	0.000603278
rs365836	7	101809851	2	0	2	331520	0.000603278	0	0.000603278
rs392286	7	101815825	2	0	2	331520	0.000603278	0	0.000603278
rs77293376	7	101817435	2	0	2	331520	0.000603278	0	0.000603278
rs62484928	7	101818796	2	0	2	331520	0.000603278	0	0.000603278
rs12537077	7	101825367	2	0	2	331520	0.000603278	0	0.000603278
rs117264186	7	101834007	2	0	2	331520	0.000603278	0	0.000603278
rs17498137	7	101835352	2	0	2	331520	0.000603278	0	0.000603278
rs147066011	7	101840096	2	0	2	331520	0.000603278	0	0.000603278
rs56077916	7	101842569	2	0	2	331520	0.000603278	0	0.000603278
rs438635	7	101854168	2	0	2	331520	0.000603278	0	0.000603278
rs116901171	7	101855439	2	0	2	331520	0.000603278	0	0.000603278
rs442483	7	101858184	2	0	2	331520	0.000603278	0	0.000603278
rs145427859	7	101870948	2	0	2	331520	0.000603278	0	0.000603278
rs189280349	7	101879936	2	0	2	331520	0.000603278	0	0.000603278
Affx-80232976	7	101882869	2	0	2	331520	0.000603278	0	0.000603278
rs56104629	7	101893646	2	0	2	331520	0.000603278	0	0.000603278
rs2529113	7	101896232	2	0	2	331520	0.000603278	0	0.000603278
rs35652575	7	101896983	2	0	2	331520	0.000603278	0	0.000603278
rs2529116	7	101900110	2	0	2	331520	0.000603278	0	0.000603278
rs2021739	7	101901733	2	0	2	331520	0.000603278	0	0.000603278
rs2529123	7	101907669	2	0	2	331520	0.000603278	0	0.000603278
rs2529124	7	101907802	2	0	2	331520	0.000603278	0	0.000603278
rs1725597	7	101908229	2	0	2	331520	0.000603278	0	0.000603278
rs2974957	7	101916798	2	0	2	331520	0.000603278	0	0.000603278
rs803064	7	101917521	2	0	2	331520	0.000603278	0	0.000603278
rs2230103	7	101921289	2	0	2	331520	0.000603278	0	0.000603278
rs118010189	7	101921292	2	0	2	331520	0.000603278	0	0.000603278
rs3831764	7	101923315	2	0	2	331520	0.000603278	0	0.000603278
rs200542266	7	101923417	2	0	2	331520	0.000603278	0	0.000603278
Affx-89017778	7	101925163	2	0	2	331520	0.000603278	0	0.000603278
rs803072	7	101928176	2	0	2	331520	0.000603278	0	0.000603278
rs803074	7	101928495	2	0	2	331520	0.000603278	0	0.000603278
rs61196486	7	101931936	2	0	2	331520	0.000603278	0	0.000603278
rs803093	7	101933294	2	0	2	331520	0.000603278	0	0.000603278
rs80186087	7	101939603	2	0	2	331520	0.000603278	0	0.000603278
rs2960266	7	101949128	2	0	2	331520	0.000603278	0	0.000603278
rs803090	7	101950500	2	0	2	331520	0.000603278	0	0.000603278
rs2023407	7	101957518	2	0	2	331520	0.000603278	0	0.000603278
rs1534243	7	101958510	2	0	2	331520	0.000603278	0	0.000603278
rs79356898	7	101959831	2	0	2	331520	0.000603278	0	0.000603278
rs2242587	7	101960149	2	0	2	331520	0.000603278	0	0.000603278
rs75126175	7	101961132	2	0	2	331520	0.000603278	0	0.000603278
rs201516806	7	101961839	2	0	2	331520	0.000603278	0	0.000603278
rs75738062	7	101966861	2	0	2	331520	0.000603278	0	0.000603278
rs77060284	7	101972433	2	0	2	331520	0.000603278	0	0.000603278
rs2529104	7	101972595	2	0	2	331520	0.000603278	0	0.000603278
rs2529105	7	101973039	2	0	2	331520	0.000603278	0	0.000603278
rs76244478	7	102030384	2	0	2	331520	0.000603278	0	0.000603278
rs113950366	7	102035662	2	0	2	331520	0.000603278	0	0.000603278
rs6951185	7	102036877	2	0	2	331520	0.000603278	0	0.000603278
rs74448791	7	102040094	2	0	2	331520	0.000603278	0	0.000603278
rs117664751	7	102041433	2	0	2	331520	0.000603278	0	0.000603278
rs34804264	7	102041477	2	0	2	331520	0.000603278	0	0.000603278
rs17135197	7	102048536	2	0	2	331520	0.000603278	0	0.000603278
rs4729787	7	102050768	2	0	2	331520	0.000603278	0	0.000603278
rs7797435	7	102053414	2	0	2	331520	0.000603278	0	0.000603278
rs77643247	7	102053683	2	0	2	331520	0.000603278	0	0.000603278
rs79932953	7	102056611	2	0	2	331520	0.000603278	0	0.000603278
rs1047998	7	102065651	2	0	2	331520	0.000603278	0	0.000603278
rs76058261	7	102066145	2	0	2	331520	0.000603278	0	0.000603278
rs117448714	7	102075315	2	0	2	331520	0.000603278	0	0.000603278
rs4342524	7	102082286	2	0	2	331520	0.000603278	0	0.000603278
rs111469404	7	102092001	2	0	2	331520	0.000603278	0	0.000603278
rs75006544	7	102095244	2	0	2	331520	0.000603278	0	0.000603278
rs118005558	7	102097222	2	0	2	331520	0.000603278	0	0.000603278
rs41275227	7	102098010	2	0	2	331520	0.000603278	0	0.000603278
rs148824415	7	102098253	2	0	2	331520	0.000603278	0	0.000603278
rs7795180	7	102101178	2	0	2	331520	0.000603278	0	0.000603278
rs56208004	7	102103294	2	0	2	331520	0.000603278	0	0.000603278
rs4403344	7	102104108	2	0	2	331520	0.000603278	0	0.000603278
rs76191781	7	102104109	2	0	2	331520	0.000603278	0	0.000603278
rs202159964	7	102105234	2	0	2	331520	0.000603278	0	0.000603278
rs199699460	7	102107785	2	0	2	331520	0.000603278	0	0.000603278
rs150636663	7	102108196	2	0	2	331520	0.000603278	0	0.000603278
rs149295133	7	102108542	2	0	2	331520	0.000603278	0	0.000603278
rs148425285	7	102108740	2	0	2	331520	0.000603278	0	0.000603278
Affx-80294439	7	102108819	2	0	2	331520	0.000603278	0	0.000603278
rs111987330	7	102109704	2	0	2	331520	0.000603278	0	0.000603278
rs142392925	7	102110079	2	0	2	331520	0.000603278	0	0.000603278
rs117742273	7	102110644	2	0	2	331520	0.000603278	0	0.000603278
rs4543479	7	102111183	2	0	2	331520	0.000603278	0	0.000603278
rs12534337	7	102111980	2	0	2	331520	0.000603278	0	0.000603278
Affx-80276477	7	102112715	2	0	2	331520	0.000603278	0	0.000603278
rs143165955	7	102113177	2	0	2	331520	0.000603278	0	0.000603278
Affx-80276478	7	102113372	2	0	2	331520	0.000603278	0	0.000603278
Affx-52369345	7	102113528	2	0	2	331520	0.000603278	0	0.000603278
rs117004797	7	102113554	2	0	2	331520	0.000603278	0	0.000603278
rs1131383	7	102113909	2	0	2	331520	0.000603278	0	0.000603278
rs1131359	7	102114090	2	0	2	331520	0.000603278	0	0.000603278
rs150864914	7	102147246	2	0	2	331520	0.000603278	0	0.000603278
rs200132914	7	102246311	3	1	2	331519	0.000904917	0.000301639	0.000603278
rs139960113	7	102246366	3	1	2	331519	0.000904917	0.000301639	0.000603278
rs141003853	7	102332448	4	2	2	331518	0.00120656	0.000603278	0.000603278
rs11981219	7	102339168	4	2	2	331518	0.00120656	0.000603278	0.000603278
rs55867734	7	102339500	4	2	2	331518	0.00120656	0.000603278	0.000603278
rs115218935	7	102341967	4	2	2	331518	0.00120656	0.000603278	0.000603278
rs117853507	7	102347864	4	2	2	331518	0.00120656	0.000603278	0.000603278
rs10349391	7	102352104	4	2	2	331518	0.00120656	0.000603278	0.000603278
rs2109994	7	102376026	4	2	2	331518	0.00120656	0.000603278	0.000603278
rs10254446	7	102378009	4	2	2	331518	0.00120656	0.000603278	0.000603278
rs9632689	7	102389124	4	2	2	331518	0.00120656	0.000603278	0.000603278
rs141352868	7	102389697	4	2	2	331518	0.00120656	0.000603278	0.000603278
rs28695887	7	102389833	4	2	2	331518	0.00120656	0.000603278	0.000603278
rs115548329	7	102396531	4	2	2	331518	0.00120656	0.000603278	0.000603278
rs117315933	7	102396543	4	2	2	331518	0.00120656	0.000603278	0.000603278
rs2908625	7	102402610	4	2	2	331518	0.00120656	0.000603278	0.000603278
Affx-29377317	7	102402630	4	2	2	331518	0.00120656	0.000603278	0.000603278
rs117785145	7	102409178	4	2	2	331518	0.00120656	0.000603278	0.000603278
rs116082009	7	102427889	4	2	2	331518	0.00120656	0.000603278	0.000603278
rs10228495	7	102440184	5	2	3	331517	0.0015082	0.000603278	0.000904917
rs116943888	7	102460958	5	2	3	331517	0.0015082	0.000603278	0.000904917
rs77416262	7	102462453	5	2	3	331517	0.0015082	0.000603278	0.000904917
rs79693667	7	102464882	5	2	3	331517	0.0015082	0.000603278	0.000904917
rs1541519	7	102466741	5	2	3	331517	0.0015082	0.000603278	0.000904917
rs10487283	7	102471213	5	2	3	331517	0.0015082	0.000603278	0.000904917
rs62484940	7	102471878	5	2	3	331517	0.0015082	0.000603278	0.000904917
rs80299235	7	102476358	5	2	3	331517	0.0015082	0.000603278	0.000904917
rs17474942	7	102483081	5	2	3	331517	0.0015082	0.000603278	0.000904917
rs17136113	7	102491286	5	2	3	331517	0.0015082	0.000603278	0.000904917
rs117926343	7	102498891	5	2	3	331517	0.0015082	0.000603278	0.000904917
rs73406288	7	102503205	5	2	3	331517	0.0015082	0.000603278	0.000904917
rs117933564	7	102514322	5	2	3	331517	0.0015082	0.000603278	0.000904917
rs139889273	7	102518909	5	2	3	331517	0.0015082	0.000603278	0.000904917
rs6973081	7	102526866	5	2	3	331517	0.0015082	0.000603278	0.000904917
rs10241865	7	102527517	5	2	3	331517	0.0015082	0.000603278	0.000904917
rs118029824	7	102549989	5	2	3	331517	0.0015082	0.000603278	0.000904917
rs77104831	7	102551868	5	2	3	331517	0.0015082	0.000603278	0.000904917
rs62484946	7	102553366	5	2	3	331517	0.0015082	0.000603278	0.000904917
Affx-80294441	7	102553599	5	2	3	331517	0.0015082	0.000603278	0.000904917
rs17135923	7	102553603	5	2	3	331517	0.0015082	0.000603278	0.000904917
rs6968036	7	102555920	5	2	3	331517	0.0015082	0.000603278	0.000904917
rs12113586	7	102558003	5	2	3	331517	0.0015082	0.000603278	0.000904917
rs74992440	7	102569146	5	2	3	331517	0.0015082	0.000603278	0.000904917
rs76188337	7	102570188	5	2	3	331517	0.0015082	0.000603278	0.000904917
rs139516562	7	102574453	5	2	3	331517	0.0015082	0.000603278	0.000904917
rs3800939	7	102574715	5	2	3	331517	0.0015082	0.000603278	0.000904917
Affx-80276483	7	102574720	5	2	3	331517	0.0015082	0.000603278	0.000904917
rs1057066	7	102574920	5	2	3	331517	0.0015082	0.000603278	0.000904917
rs80100722	7	102575006	5	2	3	331517	0.0015082	0.000603278	0.000904917
rs36040681	7	102575018	5	2	3	331517	0.0015082	0.000603278	0.000904917
rs183508044	7	102581397	5	2	3	331517	0.0015082	0.000603278	0.000904917
Affx-89012386	7	102584900	5	2	3	331517	0.0015082	0.000603278	0.000904917
rs4061	7	102585272	5	2	3	331517	0.0015082	0.000603278	0.000904917
rs35479298	7	102587610	5	2	3	331517	0.0015082	0.000603278	0.000904917
rs117698647	7	102617358	5	2	3	331517	0.0015082	0.000603278	0.000904917
rs61110292	7	102627805	5	2	3	331517	0.0015082	0.000603278	0.000904917
rs13226836	7	102644561	5	2	3	331517	0.0015082	0.000603278	0.000904917
rs7805950	7	102668001	5	2	3	331517	0.0015082	0.000603278	0.000904917
rs139522112	7	102669175	5	2	3	331517	0.0015082	0.000603278	0.000904917
rs118156142	7	102670915	5	2	3	331517	0.0015082	0.000603278	0.000904917
rs7785272	7	102671023	5	2	3	331517	0.0015082	0.000603278	0.000904917
rs116207670	7	102696126	5	2	3	331517	0.0015082	0.000603278	0.000904917
rs201282030	7	102715840	5	2	3	331517	0.0015082	0.000603278	0.000904917
rs145152108	7	102716226	5	2	3	331517	0.0015082	0.000603278	0.000904917
rs117778009	7	102726630	5	2	3	331517	0.0015082	0.000603278	0.000904917
rs202066616	7	102727108	5	2	3	331517	0.0015082	0.000603278	0.000904917
rs118186891	7	102729412	5	2	3	331517	0.0015082	0.000603278	0.000904917
rs142906964	7	102733083	5	2	3	331517	0.0015082	0.000603278	0.000904917
rs148741341	7	102739527	5	2	3	331517	0.0015082	0.000603278	0.000904917
rs17605251	7	102745951	5	2	3	331517	0.0015082	0.000603278	0.000904917
rs11487077	7	102746078	5	2	3	331517	0.0015082	0.000603278	0.000904917
rs79140649	7	102753828	5	2	3	331517	0.0015082	0.000603278	0.000904917
rs149133622	7	102755545	5	2	3	331517	0.0015082	0.000603278	0.000904917
rs12540583	7	102760511	5	2	3	331517	0.0015082	0.000603278	0.000904917
rs73192058	7	102764314	5	2	3	331517	0.0015082	0.000603278	0.000904917
rs6964717	7	102769837	5	2	3	331517	0.0015082	0.000603278	0.000904917
rs73175808	7	102772511	5	2	3	331517	0.0015082	0.000603278	0.000904917
rs112710071	7	102773842	5	2	3	331517	0.0015082	0.000603278	0.000904917
rs10953383	7	102774076	5	2	3	331517	0.0015082	0.000603278	0.000904917
rs35264264	7	102780352	5	2	3	331517	0.0015082	0.000603278	0.000904917
rs6964078	7	102785784	5	2	3	331517	0.0015082	0.000603278	0.000904917
rs114991739	7	102797696	5	2	3	331517	0.0015082	0.000603278	0.000904917
rs5025411	7	102798779	5	2	3	331517	0.0015082	0.000603278	0.000904917
rs118074531	7	102801900	5	2	3	331517	0.0015082	0.000603278	0.000904917
rs4266582	7	102828337	4	2	2	331518	0.00120656	0.000603278	0.000603278
rs115878315	7	102833968	3	2	1	331519	0.000904917	0.000603278	0.000301639
rs77282656	7	102837674	3	2	1	331519	0.000904917	0.000603278	0.000301639
rs117740304	7	102844284	3	2	1	331519	0.000904917	0.000603278	0.000301639
rs62481616	7	102851861	3	2	1	331519	0.000904917	0.000603278	0.000301639
rs34275884	7	102866033	3	2	1	331519	0.000904917	0.000603278	0.000301639
rs62482366	7	102896211	3	2	1	331519	0.000904917	0.000603278	0.000301639
rs75987935	7	102932099	3	2	1	331519	0.000904917	0.000603278	0.000301639
rs138251541	7	102937914	3	2	1	331519	0.000904917	0.000603278	0.000301639
rs62622397	7	102939019	3	2	1	331519	0.000904917	0.000603278	0.000301639
rs79606522	7	102939887	3	2	1	331519	0.000904917	0.000603278	0.000301639
rs149259090	7	102939922	3	2	1	331519	0.000904917	0.000603278	0.000301639
rs74533054	7	102943473	3	2	1	331519	0.000904917	0.000603278	0.000301639
Affx-80276487	7	102944368	3	2	1	331519	0.000904917	0.000603278	0.000301639
Affx-80233001	7	102952094	3	2	1	331519	0.000904917	0.000603278	0.000301639
rs3087615	7	102952123	3	2	1	331519	0.000904917	0.000603278	0.000301639
rs144744182	7	102952509	3	2	1	331519	0.000904917	0.000603278	0.000301639
rs2878	7	102953621	3	2	1	331519	0.000904917	0.000603278	0.000301639
rs118080254	7	102953757	3	2	1	331519	0.000904917	0.000603278	0.000301639
rs10266523	7	102974058	1	0	1	331521	0.000301639	0	0.000301639
rs57016147	7	102981904	1	0	1	331521	0.000301639	0	0.000301639
rs71572234	7	102994236	1	0	1	331521	0.000301639	0	0.000301639
rs76867305	7	102997928	1	0	1	331521	0.000301639	0	0.000301639
rs117430989	7	103006613	1	0	1	331521	0.000301639	0	0.000301639
rs12536983	7	103007599	1	0	1	331521	0.000301639	0	0.000301639
rs78804802	7	103008646	1	0	1	331521	0.000301639	0	0.000301639
rs146547672	7	103018979	1	0	1	331521	0.000301639	0	0.000301639
Affx-80209641	7	103019695	1	0	1	331521	0.000301639	0	0.000301639
rs117097879	7	103025523	1	0	1	331521	0.000301639	0	0.000301639
rs4286874	7	103026091	1	0	1	331521	0.000301639	0	0.000301639
rs117444825	7	103033496	1	0	1	331521	0.000301639	0	0.000301639
rs10229031	7	103039138	1	0	1	331521	0.000301639	0	0.000301639
Affx-80276489	7	103048390	1	0	1	331521	0.000301639	0	0.000301639
rs7811378	7	103052731	1	0	1	331521	0.000301639	0	0.000301639
rs113021141	7	103055697	1	0	1	331521	0.000301639	0	0.000301639
rs17142677	7	103056920	1	0	1	331521	0.000301639	0	0.000301639
rs117577375	7	103056973	1	0	1	331521	0.000301639	0	0.000301639
rs17142816	7	103058720	1	0	1	331521	0.000301639	0	0.000301639
rs12539777	7	103060699	1	0	1	331521	0.000301639	0	0.000301639
rs141952919	7	103061825	1	0	1	331521	0.000301639	0	0.000301639
rs116900495	7	103062016	1	0	1	331521	0.000301639	0	0.000301639
rs12533510	7	103062387	1	0	1	331521	0.000301639	0	0.000301639
rs6972505	7	103064037	1	0	1	331521	0.000301639	0	0.000301639
rs1476678	7	103071093	1	0	1	331521	0.000301639	0	0.000301639
rs7792249	7	103073367	1	0	1	331521	0.000301639	0	0.000301639
rs2108265	7	103076691	1	0	1	331521	0.000301639	0	0.000301639
rs2965086	7	103084913	1	0	1	331521	0.000301639	0	0.000301639
rs6957805	7	103085688	1	0	1	331521	0.000301639	0	0.000301639
rs117864602	7	103103937	1	0	1	331521	0.000301639	0	0.000301639
rs74761199	7	103113757	1	0	1	331521	0.000301639	0	0.000301639
rs3808050	7	103114096	1	0	1	331521	0.000301639	0	0.000301639
rs77683555	7	103120050	1	0	1	331521	0.000301639	0	0.000301639
Affx-89021811	7	103126667	1	0	1	331521	0.000301639	0	0.000301639
rs10085736	7	103128083	1	0	1	331521	0.000301639	0	0.000301639
rs6943563	7	103128672	1	0	1	331521	0.000301639	0	0.000301639
rs2711881	7	103135431	1	0	1	331521	0.000301639	0	0.000301639
rs3808040	7	103139889	1	0	1	331521	0.000301639	0	0.000301639
rs1010336	7	103153197	1	0	1	331521	0.000301639	0	0.000301639
rs3808035	7	103153462	1	0	1	331521	0.000301639	0	0.000301639
rs3808033	7	103153771	1	0	1	331521	0.000301639	0	0.000301639
rs150236371	7	103163890	1	0	1	331521	0.000301639	0	0.000301639
rs2535757	7	103173864	1	0	1	331521	0.000301639	0	0.000301639
rs2237626	7	103177313	1	0	1	331521	0.000301639	0	0.000301639
rs362716	7	103178627	1	0	1	331521	0.000301639	0	0.000301639
rs362746	7	103179595	1	0	1	331521	0.000301639	0	0.000301639
rs2041475	7	103188061	1	0	1	331521	0.000301639	0	0.000301639
rs362721	7	103191428	1	0	1	331521	0.000301639	0	0.000301639
Affx-89013740	7	103191629	1	0	1	331521	0.000301639	0	0.000301639
rs114019779	7	103191732	1	0	1	331521	0.000301639	0	0.000301639
rs362790	7	103192058	1	0	1	331521	0.000301639	0	0.000301639
rs2535764	7	103192532	1	0	1	331521	0.000301639	0	0.000301639
rs362791	7	103192716	1	0	1	331521	0.000301639	0	0.000301639
rs2711879	7	103193651	1	0	1	331521	0.000301639	0	0.000301639
rs149473868	7	103194107	1	0	1	331521	0.000301639	0	0.000301639
rs6943170	7	103195900	1	0	1	331521	0.000301639	0	0.000301639
rs114190729	7	103197510	1	0	1	331521	0.000301639	0	0.000301639
rs41275239	7	103197603	1	0	1	331521	0.000301639	0	0.000301639
rs362794	7	103201263	1	0	1	331521	0.000301639	0	0.000301639
rs79499902	7	103202327	1	0	1	331521	0.000301639	0	0.000301639
rs2535770	7	103204766	1	0	1	331521	0.000301639	0	0.000301639
rs141975893	7	103205194	1	0	1	331521	0.000301639	0	0.000301639
rs115913736	7	103205779	1	0	1	331521	0.000301639	0	0.000301639
rs2229860	7	103205827	1	0	1	331521	0.000301639	0	0.000301639
rs147657490	7	103205840	1	0	1	331521	0.000301639	0	0.000301639
rs362802	7	103207369	1	0	1	331521	0.000301639	0	0.000301639
rs2535771	7	103208897	1	0	1	331521	0.000301639	0	0.000301639
rs143213152	7	103214642	1	0	1	331521	0.000301639	0	0.000301639
rs117989788	7	103215464	1	0	1	331521	0.000301639	0	0.000301639
rs362649	7	103217338	1	0	1	331521	0.000301639	0	0.000301639
rs123712	7	103231290	1	0	1	331521	0.000301639	0	0.000301639
rs55689103	7	103234202	1	0	1	331521	0.000301639	0	0.000301639
rs114003896	7	103234329	1	0	1	331521	0.000301639	0	0.000301639
rs56342240	7	103234828	1	0	1	331521	0.000301639	0	0.000301639
rs2237629	7	103245695	1	0	1	331521	0.000301639	0	0.000301639
rs362691	7	103251161	1	0	1	331521	0.000301639	0	0.000301639
rs3025962	7	103251218	1	0	1	331521	0.000301639	0	0.000301639
rs76825636	7	103256966	1	0	1	331521	0.000301639	0	0.000301639
rs4729925	7	103257423	1	0	1	331521	0.000301639	0	0.000301639
rs117060109	7	103259237	1	0	1	331521	0.000301639	0	0.000301639
rs118021038	7	103263032	1	0	1	331521	0.000301639	0	0.000301639
rs13222123	7	103268345	1	0	1	331521	0.000301639	0	0.000301639
rs75810263	7	103273012	1	0	1	331521	0.000301639	0	0.000301639
rs62482570	7	103278663	1	0	1	331521	0.000301639	0	0.000301639
rs34644569	7	103278990	1	0	1	331521	0.000301639	0	0.000301639
rs117680778	7	103283106	1	0	1	331521	0.000301639	0	0.000301639
rs74436047	7	103284460	1	0	1	331521	0.000301639	0	0.000301639
rs34945815	7	103288364	1	0	1	331521	0.000301639	0	0.000301639
rs2072402	7	103291921	1	0	1	331521	0.000301639	0	0.000301639
rs115734214	7	103292112	1	0	1	331521	0.000301639	0	0.000301639
rs78008536	7	103292201	1	0	1	331521	0.000301639	0	0.000301639
rs17154114	7	103307425	1	0	1	331521	0.000301639	0	0.000301639
rs117747960	7	103314340	1	0	1	331521	0.000301639	0	0.000301639
rs118152132	7	103325802	1	0	1	331521	0.000301639	0	0.000301639
rs200513558	7	103338430	1	0	1	331521	0.000301639	0	0.000301639
rs146922726	7	103338442	1	0	1	331521	0.000301639	0	0.000301639
rs115039674	7	103343420	1	0	1	331521	0.000301639	0	0.000301639
rs116494445	7	103356820	1	0	1	331521	0.000301639	0	0.000301639
rs117446694	7	103360222	1	0	1	331521	0.000301639	0	0.000301639
rs1355355	7	103362288	1	0	1	331521	0.000301639	0	0.000301639
rs3213611	7	103368245	1	0	1	331521	0.000301639	0	0.000301639
rs10261812	7	103370579	1	0	1	331521	0.000301639	0	0.000301639
rs73178001	7	103370854	1	0	1	331521	0.000301639	0	0.000301639
rs2299379	7	103373051	1	0	1	331521	0.000301639	0	0.000301639
rs77434266	7	103374828	1	0	1	331521	0.000301639	0	0.000301639
rs17155063	7	103376166	1	0	1	331521	0.000301639	0	0.000301639
rs638355	7	103378062	1	0	1	331521	0.000301639	0	0.000301639
rs79796400	7	103378397	1	0	1	331521	0.000301639	0	0.000301639
rs118139357	7	103390225	1	0	1	331521	0.000301639	0	0.000301639
rs622657	7	103391003	1	0	1	331521	0.000301639	0	0.000301639
rs142874980	7	103393630	1	0	1	331521	0.000301639	0	0.000301639
rs13236934	7	103393773	1	0	1	331521	0.000301639	0	0.000301639
rs12705155	7	103394799	1	0	1	331521	0.000301639	0	0.000301639
rs17289896	7	103395435	1	0	1	331521	0.000301639	0	0.000301639
rs3819476	7	103396639	1	0	1	331521	0.000301639	0	0.000301639
rs475880	7	103397373	1	0	1	331521	0.000301639	0	0.000301639
rs78543715	7	103397471	1	0	1	331521	0.000301639	0	0.000301639
rs499953	7	103397666	1	0	1	331521	0.000301639	0	0.000301639
rs1476446	7	103397953	1	0	1	331521	0.000301639	0	0.000301639
rs2283029	7	103398219	1	0	1	331521	0.000301639	0	0.000301639
rs663298	7	103398483	1	0	1	331521	0.000301639	0	0.000301639
rs10487171	7	103401172	1	0	1	331521	0.000301639	0	0.000301639
rs116435671	7	103404693	1	0	1	331521	0.000301639	0	0.000301639
rs7341475	7	103404815	1	0	1	331521	0.000301639	0	0.000301639
rs117259762	7	103421832	1	0	1	331521	0.000301639	0	0.000301639
rs113025252	7	103424513	1	0	1	331521	0.000301639	0	0.000301639
rs74756402	7	103433290	1	0	1	331521	0.000301639	0	0.000301639
rs56764559	7	103435330	1	0	1	331521	0.000301639	0	0.000301639
rs4729932	7	103438880	1	0	1	331521	0.000301639	0	0.000301639
rs39326	7	103444010	1	0	1	331521	0.000301639	0	0.000301639
rs76004751	7	103446450	1	0	1	331521	0.000301639	0	0.000301639
rs262377	7	103450867	1	0	1	331521	0.000301639	0	0.000301639
rs56106813	7	103451593	1	0	1	331521	0.000301639	0	0.000301639
rs34581026	7	103454851	1	0	1	331521	0.000301639	0	0.000301639
rs262365	7	103457817	1	0	1	331521	0.000301639	0	0.000301639
rs39375	7	103478071	1	0	1	331521	0.000301639	0	0.000301639
rs117640327	7	103487233	1	0	1	331521	0.000301639	0	0.000301639
rs28658324	7	103488080	1	0	1	331521	0.000301639	0	0.000301639
rs74502433	7	103490604	1	0	1	331521	0.000301639	0	0.000301639
rs117403145	7	103495424	1	0	1	331521	0.000301639	0	0.000301639
rs6979719	7	103501546	1	0	1	331521	0.000301639	0	0.000301639
rs80046924	7	103503850	1	0	1	331521	0.000301639	0	0.000301639
rs117576015	7	103510477	1	0	1	331521	0.000301639	0	0.000301639
rs3914132	7	103527369	1	0	1	331521	0.000301639	0	0.000301639
rs10227818	7	103527952	1	0	1	331521	0.000301639	0	0.000301639
rs76777465	7	103534063	1	0	1	331521	0.000301639	0	0.000301639
rs117169558	7	103534516	1	0	1	331521	0.000301639	0	0.000301639
rs7795445	7	103537073	1	0	1	331521	0.000301639	0	0.000301639
rs17157128	7	103538333	1	0	1	331521	0.000301639	0	0.000301639
rs71558659	7	103538462	1	0	1	331521	0.000301639	0	0.000301639
rs74395563	7	103543275	1	0	1	331521	0.000301639	0	0.000301639
rs3857818	7	103543392	1	0	1	331521	0.000301639	0	0.000301639
rs73712289	7	103546038	1	0	1	331521	0.000301639	0	0.000301639
rs2058503	7	103553960	1	0	1	331521	0.000301639	0	0.000301639
rs2299402	7	103555430	1	0	1	331521	0.000301639	0	0.000301639
rs802790	7	103561412	1	0	1	331521	0.000301639	0	0.000301639
rs56029141	7	103562111	1	0	1	331521	0.000301639	0	0.000301639
rs7792066	7	103563145	1	0	1	331521	0.000301639	0	0.000301639
rs117077415	7	103563406	1	0	1	331521	0.000301639	0	0.000301639
rs7782669	7	103569402	1	0	1	331521	0.000301639	0	0.000301639
rs6950645	7	103573436	1	0	1	331521	0.000301639	0	0.000301639
rs3808019	7	103575173	1	0	1	331521	0.000301639	0	0.000301639
rs117061233	7	103575358	1	0	1	331521	0.000301639	0	0.000301639
rs12705168	7	103575585	1	0	1	331521	0.000301639	0	0.000301639
rs17157475	7	103580446	1	0	1	331521	0.000301639	0	0.000301639
rs6965133	7	103581626	1	0	1	331521	0.000301639	0	0.000301639
rs73183770	7	103583059	1	0	1	331521	0.000301639	0	0.000301639
rs7808549	7	103583760	1	0	1	331521	0.000301639	0	0.000301639
rs10272602	7	103587872	1	0	1	331521	0.000301639	0	0.000301639
rs35662900	7	103589901	1	0	1	331521	0.000301639	0	0.000301639
rs73405623	7	103592934	1	0	1	331521	0.000301639	0	0.000301639
rs76602167	7	103599905	1	0	1	331521	0.000301639	0	0.000301639
rs12666713	7	103600365	1	0	1	331521	0.000301639	0	0.000301639
rs7792642	7	103601362	1	0	1	331521	0.000301639	0	0.000301639
rs4621738	7	103621551	1	0	1	331521	0.000301639	0	0.000301639
rs58611774	7	103624106	1	0	1	331521	0.000301639	0	0.000301639
rs4298437	7	103625877	1	0	1	331521	0.000301639	0	0.000301639
rs17157903	7	103628036	1	0	1	331521	0.000301639	0	0.000301639
rs139648092	7	103629665	1	0	1	331521	0.000301639	0	0.000301639
rs12113013	7	103640697	1	0	1	331521	0.000301639	0	0.000301639
rs77628134	7	103643258	1	0	1	331521	0.000301639	0	0.000301639
rs62485867	7	103647344	1	0	1	331521	0.000301639	0	0.000301639
rs28402247	7	103648163	1	0	1	331521	0.000301639	0	0.000301639
rs76953343	7	103651817	1	0	1	331521	0.000301639	0	0.000301639
rs10264893	7	103654424	1	0	1	331521	0.000301639	0	0.000301639
rs78018792	7	103658497	1	0	1	331521	0.000301639	0	0.000301639
rs11773302	7	103660142	1	0	1	331521	0.000301639	0	0.000301639
rs73409927	7	103667914	1	0	1	331521	0.000301639	0	0.000301639
rs77741240	7	103669970	1	0	1	331521	0.000301639	0	0.000301639
Affx-29393621	7	103681973	1	0	1	331521	0.000301639	0	0.000301639
rs10252916	7	103682022	1	0	1	331521	0.000301639	0	0.000301639
rs11971200	7	103685475	1	0	1	331521	0.000301639	0	0.000301639
rs117540805	7	103689405	1	0	1	331521	0.000301639	0	0.000301639
rs17158464	7	103690444	1	0	1	331521	0.000301639	0	0.000301639
rs16873266	7	103705104	1	0	1	331521	0.000301639	0	0.000301639
rs117194020	7	103709197	1	0	1	331521	0.000301639	0	0.000301639
rs7796558	7	103730378	1	0	1	331521	0.000301639	0	0.000301639
rs10276148	7	103733264	1	0	1	331521	0.000301639	0	0.000301639
rs7786665	7	103744929	1	0	1	331521	0.000301639	0	0.000301639
rs117255613	7	103750626	1	0	1	331521	0.000301639	0	0.000301639
rs194829	7	103755618	1	0	1	331521	0.000301639	0	0.000301639
rs41359645	7	103762906	1	0	1	331521	0.000301639	0	0.000301639
rs75561094	7	103763083	1	0	1	331521	0.000301639	0	0.000301639
rs61756141	7	103767338	1	0	1	331521	0.000301639	0	0.000301639
rs12705175	7	103771985	1	0	1	331521	0.000301639	0	0.000301639
rs117718260	7	103779411	1	0	1	331521	0.000301639	0	0.000301639
rs55712225	7	103785741	1	0	1	331521	0.000301639	0	0.000301639
rs3823978	7	103803842	2	0	2	331520	0.000603278	0	0.000603278
rs62485908	7	103804914	2	0	2	331520	0.000603278	0	0.000603278
rs141275662	7	103807312	3	0	3	331519	0.000904917	0	0.000904917
Affx-80276491	7	103808911	3	0	3	331519	0.000904917	0	0.000904917
rs3808008	7	103811841	3	0	3	331519	0.000904917	0	0.000904917
rs7804535	7	103813522	3	0	3	331519	0.000904917	0	0.000904917
rs117403767	7	103823636	3	0	3	331519	0.000904917	0	0.000904917
rs714519	7	103828290	3	0	3	331519	0.000904917	0	0.000904917
rs117983623	7	103833092	3	0	3	331519	0.000904917	0	0.000904917
rs10277637	7	103834258	3	0	3	331519	0.000904917	0	0.000904917
rs145472478	7	103841400	3	0	3	331519	0.000904917	0	0.000904917
rs118077907	7	103843108	3	0	3	331519	0.000904917	0	0.000904917
rs1035170	7	103846653	3	0	3	331519	0.000904917	0	0.000904917
rs3779517	7	103847421	3	0	3	331519	0.000904917	0	0.000904917
rs143239109	7	103848368	3	0	3	331519	0.000904917	0	0.000904917
rs4286867	7	103849590	3	0	3	331519	0.000904917	0	0.000904917
rs13238019	7	103858834	3	0	3	331519	0.000904917	0	0.000904917
rs2385142	7	103869191	3	0	3	331519	0.000904917	0	0.000904917
rs79999396	7	103870582	3	0	3	331519	0.000904917	0	0.000904917
rs6971455	7	103871529	3	0	3	331519	0.000904917	0	0.000904917
rs12531957	7	103877477	3	0	3	331519	0.000904917	0	0.000904917
rs990815	7	103880245	3	0	3	331519	0.000904917	0	0.000904917
rs112010272	7	103881737	3	0	3	331519	0.000904917	0	0.000904917
rs117544616	7	103884078	3	0	3	331519	0.000904917	0	0.000904917
rs6973365	7	103889797	3	0	3	331519	0.000904917	0	0.000904917
rs76969239	7	103896486	3	0	3	331519	0.000904917	0	0.000904917
rs75634028	7	103896757	3	0	3	331519	0.000904917	0	0.000904917
rs76435307	7	103899860	3	0	3	331519	0.000904917	0	0.000904917
rs11769135	7	103902438	3	0	3	331519	0.000904917	0	0.000904917
rs75664762	7	103902995	3	0	3	331519	0.000904917	0	0.000904917
rs2385147	7	103904428	3	0	3	331519	0.000904917	0	0.000904917
rs13241515	7	103905967	3	0	3	331519	0.000904917	0	0.000904917
rs76625438	7	103909169	3	0	3	331519	0.000904917	0	0.000904917
rs62488018	7	103916355	3	0	3	331519	0.000904917	0	0.000904917
rs74575430	7	103939881	3	0	3	331519	0.000904917	0	0.000904917
rs1118175	7	103940563	3	0	3	331519	0.000904917	0	0.000904917
rs80100352	7	103943613	3	0	3	331519	0.000904917	0	0.000904917
rs111739843	7	103948227	3	0	3	331519	0.000904917	0	0.000904917
rs35391537	7	103952871	3	0	3	331519	0.000904917	0	0.000904917
rs55996783	7	103962110	3	0	3	331519	0.000904917	0	0.000904917
rs113786684	7	103969299	3	0	3	331519	0.000904917	0	0.000904917
rs74583671	7	103969365	3	0	3	331519	0.000904917	0	0.000904917
Affx-89018729	7	103969476	3	0	3	331519	0.000904917	0	0.000904917
Affx-89012438	7	103969498	3	0	3	331519	0.000904917	0	0.000904917
rs190167677	7	103969537	3	0	3	331519	0.000904917	0	0.000904917
rs34608016	7	103972587	3	0	3	331519	0.000904917	0	0.000904917
rs117820348	7	103982431	3	0	3	331519	0.000904917	0	0.000904917
rs2891724	7	103989493	2	0	2	331520	0.000603278	0	0.000603278
rs77115114	7	103995723	1	0	1	331521	0.000301639	0	0.000301639
rs1465197	7	103997606	1	0	1	331521	0.000301639	0	0.000301639
rs73193632	7	103999524	1	0	1	331521	0.000301639	0	0.000301639
rs59156995	7	104000657	2	0	2	331520	0.000603278	0	0.000603278
rs74990042	7	104008260	2	0	2	331520	0.000603278	0	0.000603278
rs77231316	7	104009416	2	0	2	331520	0.000603278	0	0.000603278
rs75444545	7	104023680	2	0	2	331520	0.000603278	0	0.000603278
rs4730004	7	104026492	2	0	2	331520	0.000603278	0	0.000603278
rs78151800	7	104027613	2	0	2	331520	0.000603278	0	0.000603278
rs117607101	7	104034397	2	0	2	331520	0.000603278	0	0.000603278
rs1557693	7	104055711	2	0	2	331520	0.000603278	0	0.000603278
rs117795451	7	104065591	2	0	2	331520	0.000603278	0	0.000603278
rs117829515	7	104067369	2	0	2	331520	0.000603278	0	0.000603278
rs6962822	7	104070517	2	0	2	331520	0.000603278	0	0.000603278
rs62485093	7	104076577	2	0	2	331520	0.000603278	0	0.000603278
rs10262774	7	104078323	2	0	2	331520	0.000603278	0	0.000603278
rs1468095	7	104084280	2	0	2	331520	0.000603278	0	0.000603278
rs10278196	7	104087323	2	0	2	331520	0.000603278	0	0.000603278
rs11763758	7	104088500	2	0	2	331520	0.000603278	0	0.000603278
rs34407553	7	104091887	2	0	2	331520	0.000603278	0	0.000603278
rs62485100	7	104094506	2	0	2	331520	0.000603278	0	0.000603278
rs6949536	7	104110492	2	0	2	331520	0.000603278	0	0.000603278
rs59299745	7	104111048	2	0	2	331520	0.000603278	0	0.000603278
rs117476279	7	104112954	2	0	2	331520	0.000603278	0	0.000603278
rs6465992	7	104113717	2	0	2	331520	0.000603278	0	0.000603278
rs12666599	7	104117921	3	0	3	331519	0.000904917	0	0.000904917
rs73179956	7	104119163	3	0	3	331519	0.000904917	0	0.000904917
Affx-29399746	7	104122692	3	0	3	331519	0.000904917	0	0.000904917
rs10253589	7	104123918	3	0	3	331519	0.000904917	0	0.000904917
rs79020735	7	104130830	3	0	3	331519	0.000904917	0	0.000904917
rs78113228	7	104131683	3	0	3	331519	0.000904917	0	0.000904917
rs10216100	7	104133882	3	0	3	331519	0.000904917	0	0.000904917
rs41023	7	104138686	3	0	3	331519	0.000904917	0	0.000904917
rs77059246	7	104139312	3	0	3	331519	0.000904917	0	0.000904917
rs4730018	7	104141309	3	0	3	331519	0.000904917	0	0.000904917
rs78277340	7	104143118	3	0	3	331519	0.000904917	0	0.000904917
rs41035	7	104145122	3	0	3	331519	0.000904917	0	0.000904917
rs62485118	7	104145765	3	0	3	331519	0.000904917	0	0.000904917
rs17335819	7	104152760	3	0	3	331519	0.000904917	0	0.000904917
rs28252	7	104154817	3	0	3	331519	0.000904917	0	0.000904917
rs71558680	7	104158491	3	0	3	331519	0.000904917	0	0.000904917
rs62485137	7	104163940	3	0	3	331519	0.000904917	0	0.000904917
rs117444798	7	104164878	3	0	3	331519	0.000904917	0	0.000904917
rs41066	7	104169800	3	0	3	331519	0.000904917	0	0.000904917
rs41068	7	104173834	3	0	3	331519	0.000904917	0	0.000904917
rs117282034	7	104174088	3	0	3	331519	0.000904917	0	0.000904917
rs13233643	7	104174623	3	0	3	331519	0.000904917	0	0.000904917
rs62485140	7	104175057	3	0	3	331519	0.000904917	0	0.000904917
rs13242838	7	104187750	2	0	2	331520	0.000603278	0	0.000603278
rs73715114	7	104191153	2	0	2	331520	0.000603278	0	0.000603278
rs117399828	7	104191598	2	0	2	331520	0.000603278	0	0.000603278
rs73409747	7	104204740	2	0	2	331520	0.000603278	0	0.000603278
rs17421637	7	104207978	2	0	2	331520	0.000603278	0	0.000603278
rs78820584	7	104210065	0	0	0	331552	0	0	0
rs4354244	7	104215791	2	0	2	331520	0.000603278	0	0.000603278
rs117999078	7	104215886	2	0	2	331520	0.000603278	0	0.000603278
rs11761854	7	104218482	2	0	2	331520	0.000603278	0	0.000603278
rs73179995	7	104240876	2	0	2	331520	0.000603278	0	0.000603278
rs28499009	7	104243376	2	0	2	331520	0.000603278	0	0.000603278
rs9640682	7	104246719	2	0	2	331520	0.000603278	0	0.000603278
rs78034086	7	104249228	2	0	2	331520	0.000603278	0	0.000603278
rs71558689	7	104251851	2	0	2	331520	0.000603278	0	0.000603278
rs73181803	7	104254611	2	0	2	331520	0.000603278	0	0.000603278
rs116871996	7	104265556	2	0	2	331520	0.000603278	0	0.000603278
rs759532	7	104269618	2	0	2	331520	0.000603278	0	0.000603278
rs2891730	7	104271093	2	0	2	331520	0.000603278	0	0.000603278
rs117315756	7	104280259	1	0	1	331521	0.000301639	0	0.000301639
rs117983951	7	104289556	1	0	1	331521	0.000301639	0	0.000301639
rs76338933	7	104289645	1	0	1	331521	0.000301639	0	0.000301639
rs11768912	7	104294485	1	0	1	331521	0.000301639	0	0.000301639
rs118091624	7	104300044	0	0	0	331552	0	0	0
rs12705260	7	104314783	1	0	1	331521	0.000301639	0	0.000301639
rs116964607	7	104318549	1	0	1	331521	0.000301639	0	0.000301639
rs13242612	7	104323214	1	0	1	331521	0.000301639	0	0.000301639
rs73181854	7	104325456	1	0	1	331521	0.000301639	0	0.000301639
rs77140273	7	104333581	0	0	0	331552	0	0	0
rs4270895	7	104336817	0	0	0	331552	0	0	0
rs28647926	7	104339792	0	0	0	331552	0	0	0
rs78425580	7	104340931	0	0	0	331552	0	0	0
rs78423347	7	104350807	0	0	0	331552	0	0	0
rs76867565	7	104360520	0	0	0	331552	0	0	0
rs4584085	7	104362704	0	0	0	331552	0	0	0
rs73415649	7	104364778	0	0	0	331552	0	0	0
rs28491038	7	104366640	0	0	0	331552	0	0	0
rs75601984	7	104396050	0	0	0	331552	0	0	0
rs4132013	7	104402709	0	0	0	331552	0	0	0
rs10259602	7	104409059	0	0	0	331552	0	0	0
rs59941636	7	104410863	0	0	0	331552	0	0	0
rs12705275	7	104413055	0	0	0	331552	0	0	0
rs34255502	7	104414109	0	0	0	331552	0	0	0
rs10499957	7	104416558	0	0	0	331552	0	0	0
rs13310494	7	104416645	0	0	0	331552	0	0	0
rs74496924	7	104417771	0	0	0	331552	0	0	0
rs117825560	7	104418331	0	0	0	331552	0	0	0
rs62485077	7	104419449	0	0	0	331552	0	0	0
rs117145793	7	104419935	0	0	0	331552	0	0	0
rs58810999	7	104426845	0	0	0	331552	0	0	0
rs117090605	7	104427756	0	0	0	331552	0	0	0
rs75167602	7	104428715	0	0	0	331552	0	0	0
rs2470965	7	104431188	0	0	0	331552	0	0	0
rs73181880	7	104434264	0	0	0	331552	0	0	0
rs117830183	7	104435682	0	0	0	331552	0	0	0
rs11977438	7	104436937	0	0	0	331552	0	0	0
rs2465061	7	104450896	0	0	0	331552	0	0	0
rs76353799	7	104456846	0	0	0	331552	0	0	0
rs4532541	7	104457800	0	0	0	331552	0	0	0
rs10256308	7	104460747	0	0	0	331552	0	0	0
rs62484328	7	104461589	0	0	0	331552	0	0	0
rs73181894	7	104463460	0	0	0	331552	0	0	0
rs78592203	7	104467535	0	0	0	331552	0	0	0
rs28526655	7	104491331	0	0	0	331552	0	0	0
rs118029262	7	104493265	0	0	0	331552	0	0	0
rs12672828	7	104499350	0	0	0	331552	0	0	0
rs17706792	7	104500549	0	0	0	331552	0	0	0
rs10953454	7	104503813	0	0	0	331552	0	0	0
rs10216243	7	104513624	0	0	0	331552	0	0	0
rs74559491	7	104524383	0	0	0	331552	0	0	0
rs35362363	7	104526245	0	0	0	331552	0	0	0
rs73184021	7	104526534	0	0	0	331552	0	0	0
rs117279806	7	104528518	0	0	0	331552	0	0	0
rs79827766	7	104536055	0	0	0	331552	0	0	0
rs13232695	7	104536482	0	0	0	331552	0	0	0
rs6949139	7	104539890	0	0	0	331552	0	0	0
rs73184023	7	104540979	0	0	0	331552	0	0	0
rs2430483	7	104548632	0	0	0	331552	0	0	0
rs12333765	7	104572121	0	0	0	331552	0	0	0
rs60137855	7	104576138	0	0	0	331552	0	0	0
rs62486563	7	104578265	0	0	0	331552	0	0	0
rs2430486	7	104584410	0	0	0	331552	0	0	0
rs2430480	7	104594348	0	0	0	331552	0	0	0
rs10262447	7	104605104	0	0	0	331552	0	0	0
rs78016079	7	104610820	0	0	0	331552	0	0	0
rs17639782	7	104614664	0	0	0	331552	0	0	0
rs73184058	7	104630211	0	0	0	331552	0	0	0
rs79653827	7	104635467	0	0	0	331552	0	0	0
rs77688782	7	104639752	0	0	0	331552	0	0	0
rs117766096	7	104642579	0	0	0	331552	0	0	0
rs75530626	7	104647570	0	0	0	331552	0	0	0
rs62486618	7	104668546	0	0	0	331552	0	0	0
rs740298	7	104670433	0	0	0	331552	0	0	0
rs17639939	7	104680015	0	0	0	331552	0	0	0
rs75176850	7	104692605	0	0	0	331552	0	0	0
rs117431849	7	104706702	0	0	0	331552	0	0	0
Affx-80233024	7	104715267	0	0	0	331552	0	0	0
rs2097942	7	104725105	0	0	0	331552	0	0	0
rs117871677	7	104726554	0	0	0	331552	0	0	0
rs201488615	7	104731770	0	0	0	331552	0	0	0
rs77653402	7	104735140	0	0	0	331552	0	0	0
rs2299297	7	104745295	0	0	0	331552	0	0	0
rs151289792	7	104747094	0	0	0	331552	0	0	0
rs117986340	7	104747899	0	0	0	331552	0	0	0
rs75480238	7	104748764	0	0	0	331552	0	0	0
rs145923995	7	104749504	0	0	0	331552	0	0	0
rs17721388	7	104750240	0	0	0	331552	0	0	0
rs187060721	7	104751220	0	0	0	331552	0	0	0
rs77885224	7	104752423	0	0	0	331552	0	0	0
rs74959149	7	104752798	0	0	0	331552	0	0	0
Affx-92047590	7	104753208	0	0	0	331552	0	0	0
rs201672288	7	104753500	0	0	0	331552	0	0	0
rs145540034	7	104753553	0	0	0	331552	0	0	0
rs2385537	7	104755514	0	0	0	331552	0	0	0
rs117202764	7	104762909	0	0	0	331552	0	0	0
rs78073758	7	104764594	0	0	0	331552	0	0	0
rs73184092	7	104768111	0	0	0	331552	0	0	0
rs34743063	7	104769796	0	0	0	331552	0	0	0
rs78838820	7	104773403	0	0	0	331552	0	0	0
rs79317095	7	104774936	0	0	0	331552	0	0	0
rs117420548	7	104775976	0	0	0	331552	0	0	0
rs56003957	7	104782648	0	0	0	331552	0	0	0
rs55743527	7	104782689	0	0	0	331552	0	0	0
rs17640401	7	104783827	0	0	0	331552	0	0	0
rs2237606	7	104793841	0	0	0	331552	0	0	0
rs117548414	7	104801235	0	0	0	331552	0	0	0
rs35815685	7	104810828	0	0	0	331552	0	0	0
rs76974690	7	104816157	0	0	0	331552	0	0	0
rs111404611	7	104817710	0	0	0	331552	0	0	0
rs74426616	7	104818752	0	0	0	331552	0	0	0
rs116268246	7	104818964	0	0	0	331552	0	0	0
rs73186011	7	104827010	0	0	0	331552	0	0	0
rs71562646	7	104827587	0	0	0	331552	0	0	0
rs80268591	7	104827658	0	0	0	331552	0	0	0
rs56318802	7	104844229	0	0	0	331552	0	0	0
rs62484668	7	104862583	0	0	0	331552	0	0	0
rs73186022	7	104875311	0	0	0	331552	0	0	0
rs73186028	7	104890023	0	0	0	331552	0	0	0
rs4730074	7	104892139	0	0	0	331552	0	0	0
rs117511173	7	104904642	0	0	0	331552	0	0	0
rs12668040	7	104905057	0	0	0	331552	0	0	0
rs55949446	7	104911827	0	0	0	331552	0	0	0
rs17640644	7	104918169	0	0	0	331552	0	0	0
rs75367503	7	104925323	0	0	0	331552	0	0	0
rs73186064	7	104944597	0	0	0	331552	0	0	0
rs79859854	7	104965764	0	0	0	331552	0	0	0
rs2040913	7	104971823	0	0	0	331552	0	0	0
rs74736004	7	104983411	0	0	0	331552	0	0	0
rs34356406	7	104996535	0	0	0	331552	0	0	0
rs75958103	7	105026310	1	1	0	331521	0.000301639	0.000301639	0
rs3087867	7	105028238	1	1	0	331521	0.000301639	0.000301639	0
rs10269989	7	105042368	1	1	0	331521	0.000301639	0.000301639	0
rs62484720	7	105045638	1	1	0	331521	0.000301639	0.000301639	0
rs79324490	7	105066159	1	1	0	331521	0.000301639	0.000301639	0
rs76992462	7	105067770	1	1	0	331521	0.000301639	0.000301639	0
rs955056	7	105073788	1	1	0	331521	0.000301639	0.000301639	0
rs75658413	7	105080046	1	1	0	331521	0.000301639	0.000301639	0
rs58094192	7	105088872	1	1	0	331521	0.000301639	0.000301639	0
rs11487084	7	105091210	1	1	0	331521	0.000301639	0.000301639	0
rs75484204	7	105094697	1	1	0	331521	0.000301639	0.000301639	0
rs6972417	7	105094933	1	1	0	331521	0.000301639	0.000301639	0
rs13437626	7	105096661	1	1	0	331521	0.000301639	0.000301639	0
rs11771875	7	105103372	2	1	1	331520	0.000603278	0.000301639	0.000301639
rs11772023	7	105103841	2	1	1	331520	0.000603278	0.000301639	0.000301639
rs73190105	7	105104480	2	1	1	331520	0.000603278	0.000301639	0.000301639
rs76014476	7	105107249	2	1	1	331520	0.000603278	0.000301639	0.000301639
rs2258851	7	105110990	2	1	1	331520	0.000603278	0.000301639	0.000301639
rs17148587	7	105113547	2	1	1	331520	0.000603278	0.000301639	0.000301639
rs73415577	7	105116448	2	1	1	331520	0.000603278	0.000301639	0.000301639
rs117864030	7	105120480	2	1	1	331520	0.000603278	0.000301639	0.000301639
rs114445861	7	105120583	2	1	1	331520	0.000603278	0.000301639	0.000301639
rs818468	7	105122960	2	1	1	331520	0.000603278	0.000301639	0.000301639
rs818469	7	105123148	2	1	1	331520	0.000603278	0.000301639	0.000301639
rs74354151	7	105128508	2	1	1	331520	0.000603278	0.000301639	0.000301639
rs113553566	7	105140066	2	1	1	331520	0.000603278	0.000301639	0.000301639
rs79045705	7	105143510	2	1	1	331520	0.000603278	0.000301639	0.000301639
rs6958132	7	105144946	2	1	1	331520	0.000603278	0.000301639	0.000301639
Affx-80276495	7	105148562	2	1	1	331520	0.000603278	0.000301639	0.000301639
rs61741425	7	105148593	2	1	1	331520	0.000603278	0.000301639	0.000301639
rs139058270	7	105148683	2	1	1	331520	0.000603278	0.000301639	0.000301639
rs117703410	7	105152714	2	1	1	331520	0.000603278	0.000301639	0.000301639
rs2692428	7	105155587	2	1	1	331520	0.000603278	0.000301639	0.000301639
rs148644858	7	105170454	3	2	1	331519	0.000904917	0.000603278	0.000301639
rs34140650	7	105170965	3	2	1	331519	0.000904917	0.000603278	0.000301639
rs11556986	7	105177041	3	2	1	331519	0.000904917	0.000603278	0.000301639
rs1728647	7	105179487	3	2	1	331519	0.000904917	0.000603278	0.000301639
rs78347628	7	105182444	3	2	1	331519	0.000904917	0.000603278	0.000301639
rs138345617	7	105182969	3	2	1	331519	0.000904917	0.000603278	0.000301639
rs150793856	7	105182994	3	2	1	331519	0.000904917	0.000603278	0.000301639
rs199535472	7	105187723	3	2	1	331519	0.000904917	0.000603278	0.000301639
Affx-80233033	7	105187780	3	2	1	331519	0.000904917	0.000603278	0.000301639
rs113947297	7	105188996	3	2	1	331519	0.000904917	0.000603278	0.000301639
rs73192134	7	105189338	3	2	1	331519	0.000904917	0.000603278	0.000301639
rs35961194	7	105192057	3	2	1	331519	0.000904917	0.000603278	0.000301639
rs1706902	7	105195276	3	2	1	331519	0.000904917	0.000603278	0.000301639
rs11768801	7	105200904	3	2	1	331519	0.000904917	0.000603278	0.000301639
rs35531972	7	105205815	3	2	1	331519	0.000904917	0.000603278	0.000301639
rs34310648	7	105207655	3	2	1	331519	0.000904917	0.000603278	0.000301639
rs10271614	7	105208492	3	2	1	331519	0.000904917	0.000603278	0.000301639
rs4585682	7	105215970	3	2	1	331519	0.000904917	0.000603278	0.000301639
rs116947439	7	105225323	3	2	1	331519	0.000904917	0.000603278	0.000301639
rs56353563	7	105226698	3	2	1	331519	0.000904917	0.000603278	0.000301639
rs34389559	7	105228735	3	2	1	331519	0.000904917	0.000603278	0.000301639
rs62487020	7	105237548	2	2	0	331520	0.000603278	0.000603278	0
rs12705317	7	105242661	2	2	0	331520	0.000603278	0.000603278	0
rs7787289	7	105249466	2	2	0	331520	0.000603278	0.000603278	0
rs10435352	7	105252718	2	2	0	331520	0.000603278	0.000603278	0
rs57819574	7	105254085	2	2	0	331520	0.000603278	0.000603278	0
rs73717205	7	105254169	2	2	0	331520	0.000603278	0.000603278	0
rs61749986	7	105254382	2	2	0	331520	0.000603278	0.000603278	0
rs113078078	7	105255304	2	2	0	331520	0.000603278	0.000603278	0
rs1706896	7	105256374	2	2	0	331520	0.000603278	0.000603278	0
rs2392746	7	105261997	2	2	0	331520	0.000603278	0.000603278	0
rs76637462	7	105262173	2	2	0	331520	0.000603278	0.000603278	0
rs184401179	7	105264695	2	2	0	331520	0.000603278	0.000603278	0
rs77233428	7	105265352	2	2	0	331520	0.000603278	0.000603278	0
rs1983256	7	105267160	2	2	0	331520	0.000603278	0.000603278	0
rs10242311	7	105273720	2	2	0	331520	0.000603278	0.000603278	0
rs1706916	7	105274812	2	2	0	331520	0.000603278	0.000603278	0
rs78671519	7	105275124	2	2	0	331520	0.000603278	0.000603278	0
rs10953479	7	105277633	2	2	0	331520	0.000603278	0.000603278	0
rs17345800	7	105277793	2	2	0	331520	0.000603278	0.000603278	0
rs11983798	7	105281188	2	2	0	331520	0.000603278	0.000603278	0
rs117444703	7	105281242	2	2	0	331520	0.000603278	0.000603278	0
rs201285335	7	105283493	2	2	0	331520	0.000603278	0.000603278	0
rs660677	7	105289508	2	2	0	331520	0.000603278	0.000603278	0
rs62487036	7	105292106	2	2	0	331520	0.000603278	0.000603278	0
rs6958313	7	105292848	2	2	0	331520	0.000603278	0.000603278	0
rs117768662	7	105296484	2	2	0	331520	0.000603278	0.000603278	0
rs471303	7	105297520	2	2	0	331520	0.000603278	0.000603278	0
rs573017	7	105297755	2	2	0	331520	0.000603278	0.000603278	0
rs11771322	7	105303594	2	2	0	331520	0.000603278	0.000603278	0
rs146252838	7	105305600	2	2	0	331520	0.000603278	0.000603278	0
rs846941	7	105306520	2	2	0	331520	0.000603278	0.000603278	0
rs4730100	7	105307715	2	2	0	331520	0.000603278	0.000603278	0
rs35252555	7	105310046	2	2	0	331520	0.000603278	0.000603278	0
rs35843104	7	105310537	2	2	0	331520	0.000603278	0.000603278	0
rs846926	7	105312942	2	2	0	331520	0.000603278	0.000603278	0
rs75396646	7	105313520	2	2	0	331520	0.000603278	0.000603278	0
rs516507	7	105314571	2	2	0	331520	0.000603278	0.000603278	0
rs7781473	7	105315318	2	2	0	331520	0.000603278	0.000603278	0
rs6942982	7	105318058	2	2	0	331520	0.000603278	0.000603278	0
rs11971669	7	105322789	2	2	0	331520	0.000603278	0.000603278	0
rs573015	7	105326263	2	2	0	331520	0.000603278	0.000603278	0
rs846935	7	105327530	2	2	0	331520	0.000603278	0.000603278	0
rs79561367	7	105328560	2	2	0	331520	0.000603278	0.000603278	0
rs10953480	7	105330056	2	2	0	331520	0.000603278	0.000603278	0
rs60899928	7	105332456	2	2	0	331520	0.000603278	0.000603278	0
rs117346019	7	105332712	2	2	0	331520	0.000603278	0.000603278	0
rs73717254	7	105334933	2	2	0	331520	0.000603278	0.000603278	0
rs620806	7	105339137	2	2	0	331520	0.000603278	0.000603278	0
rs77305195	7	105340047	2	2	0	331520	0.000603278	0.000603278	0
rs117638226	7	105341462	2	2	0	331520	0.000603278	0.000603278	0
rs78343272	7	105342305	2	2	0	331520	0.000603278	0.000603278	0
rs521572	7	105348730	2	2	0	331520	0.000603278	0.000603278	0
rs13239864	7	105349826	2	2	0	331520	0.000603278	0.000603278	0
rs678420	7	105350282	2	2	0	331520	0.000603278	0.000603278	0
rs35984964	7	105353902	2	2	0	331520	0.000603278	0.000603278	0
rs660401	7	105360356	2	2	0	331520	0.000603278	0.000603278	0
rs75272742	7	105363899	2	2	0	331520	0.000603278	0.000603278	0
rs74592657	7	105365629	2	2	0	331520	0.000603278	0.000603278	0
rs542578	7	105373046	2	2	0	331520	0.000603278	0.000603278	0
rs12669065	7	105374661	2	2	0	331520	0.000603278	0.000603278	0
rs34703825	7	105375290	2	2	0	331520	0.000603278	0.000603278	0
rs56065752	7	105376916	2	2	0	331520	0.000603278	0.000603278	0
rs521189	7	105378742	2	2	0	331520	0.000603278	0.000603278	0
rs16871945	7	105378998	2	2	0	331520	0.000603278	0.000603278	0
rs66784942	7	105386262	2	2	0	331520	0.000603278	0.000603278	0
rs118070860	7	105389650	2	2	0	331520	0.000603278	0.000603278	0
rs3601	7	105390559	2	2	0	331520	0.000603278	0.000603278	0
rs36091127	7	105392818	2	2	0	331520	0.000603278	0.000603278	0
rs117254741	7	105393597	2	2	0	331520	0.000603278	0.000603278	0
rs117591889	7	105396448	2	2	0	331520	0.000603278	0.000603278	0
rs1939549	7	105396550	2	2	0	331520	0.000603278	0.000603278	0
rs521543	7	105396861	2	2	0	331520	0.000603278	0.000603278	0
rs500909	7	105397482	2	2	0	331520	0.000603278	0.000603278	0
rs557657	7	105399126	2	2	0	331520	0.000603278	0.000603278	0
rs498280	7	105401015	2	2	0	331520	0.000603278	0.000603278	0
Affx-89026735	7	105401848	2	2	0	331520	0.000603278	0.000603278	0
rs112634636	7	105403533	2	2	0	331520	0.000603278	0.000603278	0
rs56292485	7	105405024	2	2	0	331520	0.000603278	0.000603278	0
rs118061830	7	105406048	2	2	0	331520	0.000603278	0.000603278	0
rs73413272	7	105407661	2	2	0	331520	0.000603278	0.000603278	0
rs10281039	7	105408015	2	2	0	331520	0.000603278	0.000603278	0
rs78908063	7	105414419	3	3	0	331519	0.000904917	0.000904917	0
rs590824	7	105420850	2	2	0	331520	0.000603278	0.000603278	0
rs1204370	7	105421568	2	2	0	331520	0.000603278	0.000603278	0
rs572250	7	105425027	2	2	0	331520	0.000603278	0.000603278	0
rs6466074	7	105428210	2	2	0	331520	0.000603278	0.000603278	0
rs75523226	7	105428486	2	2	0	331520	0.000603278	0.000603278	0
rs28927677	7	105429087	2	2	0	331520	0.000603278	0.000603278	0
rs62482781	7	105434752	2	2	0	331520	0.000603278	0.000603278	0
rs2240474	7	105437643	2	2	0	331520	0.000603278	0.000603278	0
rs917274	7	105439187	2	2	0	331520	0.000603278	0.000603278	0
rs13231470	7	105442523	2	2	0	331520	0.000603278	0.000603278	0
rs78128484	7	105444016	2	2	0	331520	0.000603278	0.000603278	0
rs117075310	7	105450829	2	2	0	331520	0.000603278	0.000603278	0
rs17152163	7	105450966	2	2	0	331520	0.000603278	0.000603278	0
rs117052214	7	105460170	2	2	0	331520	0.000603278	0.000603278	0
rs60327137	7	105460891	2	2	0	331520	0.000603278	0.000603278	0
rs117940907	7	105466357	2	2	0	331520	0.000603278	0.000603278	0
rs78863683	7	105477016	2	2	0	331520	0.000603278	0.000603278	0
rs6466076	7	105478527	2	2	0	331520	0.000603278	0.000603278	0
rs73193830	7	105478976	2	2	0	331520	0.000603278	0.000603278	0
rs77860847	7	105481108	1	1	0	331521	0.000301639	0.000301639	0
rs212412	7	105482615	1	1	0	331521	0.000301639	0.000301639	0
rs148057640	7	105491282	2	2	0	331520	0.000603278	0.000603278	0
rs117719336	7	105491404	2	2	0	331520	0.000603278	0.000603278	0
rs77456769	7	105492226	2	2	0	331520	0.000603278	0.000603278	0
rs62482788	7	105493095	2	2	0	331520	0.000603278	0.000603278	0
rs12535473	7	105499447	2	2	0	331520	0.000603278	0.000603278	0
rs117069163	7	105499774	2	2	0	331520	0.000603278	0.000603278	0
rs76965355	7	105502151	2	2	0	331520	0.000603278	0.000603278	0
rs4727632	7	105509335	2	2	0	331520	0.000603278	0.000603278	0
rs77834937	7	105511754	2	2	0	331520	0.000603278	0.000603278	0
rs79347412	7	105514991	2	2	0	331520	0.000603278	0.000603278	0
rs212427	7	105515955	2	2	0	331520	0.000603278	0.000603278	0
rs73193850	7	105516016	2	2	0	331520	0.000603278	0.000603278	0
rs115505082	7	105526162	3	3	0	331519	0.000904917	0.000904917	0
rs117443680	7	105527753	3	3	0	331519	0.000904917	0.000904917	0
rs17152247	7	105527873	3	3	0	331519	0.000904917	0.000904917	0
rs11765906	7	105533735	3	3	0	331519	0.000904917	0.000904917	0
rs28520423	7	105542965	3	3	0	331519	0.000904917	0.000904917	0
rs77153672	7	105544544	3	3	0	331519	0.000904917	0.000904917	0
rs17152275	7	105550870	3	3	0	331519	0.000904917	0.000904917	0
rs2057945	7	105555336	3	3	0	331519	0.000904917	0.000904917	0
rs75100429	7	105557595	3	3	0	331519	0.000904917	0.000904917	0
rs234	7	105561135	3	3	0	331519	0.000904917	0.000904917	0
rs4730122	7	105568282	4	3	1	331518	0.00120656	0.000904917	0.000301639
rs71564743	7	105568752	4	3	1	331518	0.00120656	0.000904917	0.000301639
rs12155349	7	105571923	4	3	1	331518	0.00120656	0.000904917	0.000301639
rs10953484	7	105572703	4	3	1	331518	0.00120656	0.000904917	0.000301639
rs17152355	7	105575202	4	3	1	331518	0.00120656	0.000904917	0.000301639
rs2727764	7	105575428	4	3	1	331518	0.00120656	0.000904917	0.000301639
rs11983073	7	105576245	4	3	1	331518	0.00120656	0.000904917	0.000301639
rs10262629	7	105577762	4	3	1	331518	0.00120656	0.000904917	0.000301639
rs10262989	7	105578183	4	3	1	331518	0.00120656	0.000904917	0.000301639
rs193853	7	105579284	4	3	1	331518	0.00120656	0.000904917	0.000301639
rs193847	7	105580889	4	3	1	331518	0.00120656	0.000904917	0.000301639
rs193845	7	105581448	4	3	1	331518	0.00120656	0.000904917	0.000301639
rs35019909	7	105589000	4	3	1	331518	0.00120656	0.000904917	0.000301639
rs193835	7	105594305	5	3	2	331517	0.0015082	0.000904917	0.000603278
rs78994623	7	105595262	5	3	2	331517	0.0015082	0.000904917	0.000603278
rs75697764	7	105597021	5	3	2	331517	0.0015082	0.000904917	0.000603278
rs71564752	7	105597149	5	3	2	331517	0.0015082	0.000904917	0.000603278
rs74926772	7	105597194	5	3	2	331517	0.0015082	0.000904917	0.000603278
rs193823	7	105597296	5	3	2	331517	0.0015082	0.000904917	0.000603278
rs193805	7	105605317	5	3	2	331517	0.0015082	0.000904917	0.000603278
rs79125186	7	105605438	5	3	2	331517	0.0015082	0.000904917	0.000603278
rs2528887	7	105606958	5	3	2	331517	0.0015082	0.000904917	0.000603278
rs35008315	7	105615406	5	3	2	331517	0.0015082	0.000904917	0.000603278
rs34426483	7	105615426	5	3	2	331517	0.0015082	0.000904917	0.000603278
rs41263	7	105616236	5	3	2	331517	0.0015082	0.000904917	0.000603278
rs41267	7	105619206	5	3	2	331517	0.0015082	0.000904917	0.000603278
rs78714179	7	105619837	5	3	2	331517	0.0015082	0.000904917	0.000603278
rs74931634	7	105619921	5	3	2	331517	0.0015082	0.000904917	0.000603278
rs55678235	7	105620780	5	3	2	331517	0.0015082	0.000904917	0.000603278
Affx-89016618	7	105621432	5	3	2	331517	0.0015082	0.000904917	0.000603278
rs448210	7	105623817	5	3	2	331517	0.0015082	0.000904917	0.000603278
rs59824371	7	105624077	5	3	2	331517	0.0015082	0.000904917	0.000603278
rs114541	7	105625713	5	3	2	331517	0.0015082	0.000904917	0.000603278
rs6946772	7	105626351	5	3	2	331517	0.0015082	0.000904917	0.000603278
rs71564754	7	105626791	5	3	2	331517	0.0015082	0.000904917	0.000603278
rs79384054	7	105628904	5	3	2	331517	0.0015082	0.000904917	0.000603278
rs76617483	7	105629683	5	3	2	331517	0.0015082	0.000904917	0.000603278
rs6973512	7	105629993	5	3	2	331517	0.0015082	0.000904917	0.000603278
rs375981	7	105630156	5	3	2	331517	0.0015082	0.000904917	0.000603278
rs3847076	7	105630440	5	3	2	331517	0.0015082	0.000904917	0.000603278
rs11764661	7	105632516	5	3	2	331517	0.0015082	0.000904917	0.000603278
rs2528883	7	105634441	5	3	2	331517	0.0015082	0.000904917	0.000603278
rs396600	7	105637007	5	3	2	331517	0.0015082	0.000904917	0.000603278
rs115592140	7	105638278	5	3	2	331517	0.0015082	0.000904917	0.000603278
rs58103736	7	105639615	5	3	2	331517	0.0015082	0.000904917	0.000603278
rs2526978	7	105640160	5	3	2	331517	0.0015082	0.000904917	0.000603278
rs17288345	7	105644137	5	3	2	331517	0.0015082	0.000904917	0.000603278
rs199865552	7	105644967	5	3	2	331517	0.0015082	0.000904917	0.000603278
Affx-89019342	7	105653405	5	3	2	331517	0.0015082	0.000904917	0.000603278
Affx-80233045	7	105653477	5	3	2	331517	0.0015082	0.000904917	0.000603278
rs116431	7	105653731	5	3	2	331517	0.0015082	0.000904917	0.000603278
rs10257002	7	105654035	5	3	2	331517	0.0015082	0.000904917	0.000603278
Affx-89026543	7	105655578	5	3	2	331517	0.0015082	0.000904917	0.000603278
rs143495908	7	105656471	5	3	2	331517	0.0015082	0.000904917	0.000603278
rs4730125	7	105656840	5	3	2	331517	0.0015082	0.000904917	0.000603278
Affx-80233046	7	105658300	5	3	2	331517	0.0015082	0.000904917	0.000603278
rs76067797	7	105658381	5	3	2	331517	0.0015082	0.000904917	0.000603278
rs6967330	7	105658451	5	3	2	331517	0.0015082	0.000904917	0.000603278
rs73195662	7	105658460	5	3	2	331517	0.0015082	0.000904917	0.000603278
rs117797654	7	105658521	5	3	2	331517	0.0015082	0.000904917	0.000603278
rs144905888	7	105660972	5	3	2	331517	0.0015082	0.000904917	0.000603278
rs117406926	7	105665004	5	3	2	331517	0.0015082	0.000904917	0.000603278
rs105347	7	105670992	4	3	1	331518	0.00120656	0.000904917	0.000301639
rs10270308	7	105671267	4	3	1	331518	0.00120656	0.000904917	0.000301639
Affx-80276497	7	105672851	4	3	1	331518	0.00120656	0.000904917	0.000301639
rs140818720	7	105672877	4	3	1	331518	0.00120656	0.000904917	0.000301639
rs117245741	7	105676830	3	3	0	331519	0.000904917	0.000904917	0
rs74853517	7	105677166	3	3	0	331519	0.000904917	0.000904917	0
rs58856035	7	105679086	3	3	0	331519	0.000904917	0.000904917	0
rs73412269	7	105679396	3	3	0	331519	0.000904917	0.000904917	0
rs76244464	7	105683448	3	3	0	331519	0.000904917	0.000904917	0
rs13235469	7	105686719	3	3	0	331519	0.000904917	0.000904917	0
rs117043864	7	105688588	3	3	0	331519	0.000904917	0.000904917	0
rs117456263	7	105690584	3	3	0	331519	0.000904917	0.000904917	0
rs62481292	7	105691354	3	3	0	331519	0.000904917	0.000904917	0
rs28526617	7	105691837	3	3	0	331519	0.000904917	0.000904917	0
rs6466081	7	105693955	3	3	0	331519	0.000904917	0.000904917	0
rs73195695	7	105695890	3	3	0	331519	0.000904917	0.000904917	0
rs76097797	7	105697943	3	3	0	331519	0.000904917	0.000904917	0
rs34107034	7	105700198	3	3	0	331519	0.000904917	0.000904917	0
rs10487831	7	105700868	3	3	0	331519	0.000904917	0.000904917	0
rs73195701	7	105700937	3	3	0	331519	0.000904917	0.000904917	0
rs12705330	7	105700962	3	3	0	331519	0.000904917	0.000904917	0
rs13229408	7	105702862	3	3	0	331519	0.000904917	0.000904917	0
rs75244173	7	105704158	3	3	0	331519	0.000904917	0.000904917	0
rs75484801	7	105704450	3	3	0	331519	0.000904917	0.000904917	0
rs10241557	7	105705134	3	3	0	331519	0.000904917	0.000904917	0
rs78402621	7	105706311	3	3	0	331519	0.000904917	0.000904917	0
rs12705332	7	105711325	3	3	0	331519	0.000904917	0.000904917	0
rs17289756	7	105712320	3	3	0	331519	0.000904917	0.000904917	0
rs13223085	7	105717181	3	3	0	331519	0.000904917	0.000904917	0
rs112278848	7	105720386	3	3	0	331519	0.000904917	0.000904917	0
rs79892592	7	105722720	3	3	0	331519	0.000904917	0.000904917	0
rs35113830	7	105727321	3	3	0	331519	0.000904917	0.000904917	0
rs176482	7	105730038	3	3	0	331519	0.000904917	0.000904917	0
rs1024561	7	105734508	3	3	0	331519	0.000904917	0.000904917	0
rs77488390	7	105735330	3	3	0	331519	0.000904917	0.000904917	0
rs16872056	7	105737166	3	3	0	331519	0.000904917	0.000904917	0
rs17152585	7	105738553	3	3	0	331519	0.000904917	0.000904917	0
rs2891878	7	105748847	2	2	0	331520	0.000603278	0.000603278	0
rs10234891	7	105748999	2	2	0	331520	0.000603278	0.000603278	0
rs3801275	7	105751772	2	2	0	331520	0.000603278	0.000603278	0
rs117783445	7	105751948	2	2	0	331520	0.000603278	0.000603278	0
rs201833481	7	105752618	2	2	0	331520	0.000603278	0.000603278	0
rs117530561	7	105758826	2	2	0	331520	0.000603278	0.000603278	0
rs6960711	7	105765078	2	2	0	331520	0.000603278	0.000603278	0
rs79521882	7	105770038	2	2	0	331520	0.000603278	0.000603278	0
rs113506630	7	105774867	2	2	0	331520	0.000603278	0.000603278	0
rs7785757	7	105775564	2	2	0	331520	0.000603278	0.000603278	0
rs117420330	7	105783413	2	2	0	331520	0.000603278	0.000603278	0
rs7800295	7	105783906	2	2	0	331520	0.000603278	0.000603278	0
rs736745	7	105784879	2	2	0	331520	0.000603278	0.000603278	0
rs79407635	7	105790038	2	2	0	331520	0.000603278	0.000603278	0
rs78678130	7	105792831	2	2	0	331520	0.000603278	0.000603278	0
rs34286526	7	105800087	2	2	0	331520	0.000603278	0.000603278	0
rs122452	7	105806598	2	2	0	331520	0.000603278	0.000603278	0
rs176564	7	105812525	2	2	0	331520	0.000603278	0.000603278	0
rs11984109	7	105813186	2	2	0	331520	0.000603278	0.000603278	0
rs73186455	7	105816221	2	2	0	331520	0.000603278	0.000603278	0
rs117192518	7	105817543	2	2	0	331520	0.000603278	0.000603278	0
rs176573	7	105818985	2	2	0	331520	0.000603278	0.000603278	0
rs176581	7	105823773	2	2	0	331520	0.000603278	0.000603278	0
rs10265412	7	105826561	2	2	0	331520	0.000603278	0.000603278	0
rs118103811	7	105829280	2	2	0	331520	0.000603278	0.000603278	0
rs76993862	7	105835719	1	1	0	331521	0.000301639	0.000301639	0
rs117025836	7	105840939	1	1	0	331521	0.000301639	0.000301639	0
rs76552602	7	105844934	1	1	0	331521	0.000301639	0.000301639	0
rs67647440	7	105845657	1	1	0	331521	0.000301639	0.000301639	0
rs11762248	7	105848910	1	1	0	331521	0.000301639	0.000301639	0
rs118077852	7	105857560	1	1	0	331521	0.000301639	0.000301639	0
rs76840219	7	105863565	1	1	0	331521	0.000301639	0.000301639	0
rs17372176	7	105865217	1	1	0	331521	0.000301639	0.000301639	0
rs113147483	7	105866933	1	1	0	331521	0.000301639	0.000301639	0
rs17372266	7	105878109	1	1	0	331521	0.000301639	0.000301639	0
rs17372315	7	105879467	1	1	0	331521	0.000301639	0.000301639	0
rs7776987	7	105879974	1	1	0	331521	0.000301639	0.000301639	0
rs887881	7	105880890	1	1	0	331521	0.000301639	0.000301639	0
rs75502437	7	105882123	1	1	0	331521	0.000301639	0.000301639	0
rs117733369	7	105883505	1	1	0	331521	0.000301639	0.000301639	0
rs12674432	7	105883804	1	1	0	331521	0.000301639	0.000301639	0
rs61674485	7	105887369	1	1	0	331521	0.000301639	0.000301639	0
rs202025145	7	105891554	1	1	0	331521	0.000301639	0.000301639	0
rs74382409	7	105904544	0	0	0	331552	0	0	0
rs56170978	7	105906653	1	1	0	331521	0.000301639	0.000301639	0
rs117906534	7	105907011	1	1	0	331521	0.000301639	0.000301639	0
rs116021871	7	105908010	1	1	0	331521	0.000301639	0.000301639	0
rs34056375	7	105912217	1	1	0	331521	0.000301639	0.000301639	0
rs117310079	7	105918862	1	1	0	331521	0.000301639	0.000301639	0
rs9770242	7	105926331	1	1	0	331521	0.000301639	0.000301639	0
rs7789066	7	105927752	1	1	0	331521	0.000301639	0.000301639	0
rs73186492	7	105930628	1	1	0	331521	0.000301639	0.000301639	0
rs77321848	7	105930839	1	1	0	331521	0.000301639	0.000301639	0
rs75278900	7	105931473	1	1	0	331521	0.000301639	0.000301639	0
rs10953505	7	105935125	1	1	0	331521	0.000301639	0.000301639	0
rs66993466	7	105946493	1	1	0	331521	0.000301639	0.000301639	0
rs76608531	7	105950622	2	1	1	331520	0.000603278	0.000301639	0.000301639
rs998153	7	105951551	2	1	1	331520	0.000603278	0.000301639	0.000301639
rs727397	7	105951894	2	1	1	331520	0.000603278	0.000301639	0.000301639
rs11980958	7	105953985	2	1	1	331520	0.000603278	0.000301639	0.000301639
rs73186502	7	105956199	2	1	1	331520	0.000603278	0.000301639	0.000301639
rs79996601	7	105956623	2	1	1	331520	0.000603278	0.000301639	0.000301639
rs2539850	7	105957457	2	1	1	331520	0.000603278	0.000301639	0.000301639
rs79751113	7	105958557	2	1	1	331520	0.000603278	0.000301639	0.000301639
rs77740204	7	105958582	2	1	1	331520	0.000603278	0.000301639	0.000301639
rs76875344	7	105959413	2	1	1	331520	0.000603278	0.000301639	0.000301639
rs118006714	7	105969787	2	1	1	331520	0.000603278	0.000301639	0.000301639
rs117203430	7	105972309	2	1	1	331520	0.000603278	0.000301639	0.000301639
rs6973843	7	105985944	2	1	1	331520	0.000603278	0.000301639	0.000301639
rs9649282	7	105986115	2	1	1	331520	0.000603278	0.000301639	0.000301639
rs2040542	7	105995670	1	0	1	331521	0.000301639	0	0.000301639
rs75965127	7	105997172	1	0	1	331521	0.000301639	0	0.000301639
rs17152960	7	105998889	1	0	1	331521	0.000301639	0	0.000301639
rs79532871	7	106000201	0	0	0	331552	0	0	0
rs118090381	7	106006894	1	0	1	331521	0.000301639	0	0.000301639
rs10227252	7	106008197	1	0	1	331521	0.000301639	0	0.000301639
rs7800250	7	106018205	1	0	1	331521	0.000301639	0	0.000301639
rs79923539	7	106019443	1	0	1	331521	0.000301639	0	0.000301639
rs179885	7	106021948	1	0	1	331521	0.000301639	0	0.000301639
rs73188524	7	106024024	1	0	1	331521	0.000301639	0	0.000301639
rs55842543	7	106033380	1	0	1	331521	0.000301639	0	0.000301639
rs12334149	7	106040271	1	0	1	331521	0.000301639	0	0.000301639
rs76598729	7	106041241	1	0	1	331521	0.000301639	0	0.000301639
rs71564781	7	106041964	1	0	1	331521	0.000301639	0	0.000301639
rs62481441	7	106042841	1	0	1	331521	0.000301639	0	0.000301639
rs11766032	7	106049503	1	0	1	331521	0.000301639	0	0.000301639
rs17358527	7	106051342	1	0	1	331521	0.000301639	0	0.000301639
rs2704985	7	106051954	1	0	1	331521	0.000301639	0	0.000301639
rs4730173	7	106052506	1	0	1	331521	0.000301639	0	0.000301639
rs75015447	7	106052692	1	0	1	331521	0.000301639	0	0.000301639
rs2539828	7	106055220	1	0	1	331521	0.000301639	0	0.000301639
rs78274011	7	106055930	1	0	1	331521	0.000301639	0	0.000301639
rs2704983	7	106056105	1	0	1	331521	0.000301639	0	0.000301639
rs79047188	7	106059152	1	0	1	331521	0.000301639	0	0.000301639
rs12705369	7	106061629	1	0	1	331521	0.000301639	0	0.000301639
rs75515956	7	106061762	1	0	1	331521	0.000301639	0	0.000301639
rs11772805	7	106062157	1	0	1	331521	0.000301639	0	0.000301639
rs6958282	7	106071021	1	0	1	331521	0.000301639	0	0.000301639
rs2160062	7	106083136	1	0	1	331521	0.000301639	0	0.000301639
rs2539843	7	106084746	1	0	1	331521	0.000301639	0	0.000301639
rs78828664	7	106091219	1	0	1	331521	0.000301639	0	0.000301639
rs2108241	7	106095610	1	0	1	331521	0.000301639	0	0.000301639
rs117757920	7	106103517	1	0	1	331521	0.000301639	0	0.000301639
rs4140723	7	106103649	1	0	1	331521	0.000301639	0	0.000301639
rs113269819	7	106105999	1	0	1	331521	0.000301639	0	0.000301639
rs10228967	7	106115719	1	0	1	331521	0.000301639	0	0.000301639
rs118159078	7	106115982	1	0	1	331521	0.000301639	0	0.000301639
rs80279992	7	106121683	1	0	1	331521	0.000301639	0	0.000301639
rs2392844	7	106122359	1	0	1	331521	0.000301639	0	0.000301639
rs73200062	7	106126303	1	0	1	331521	0.000301639	0	0.000301639
rs79354599	7	106129915	1	0	1	331521	0.000301639	0	0.000301639
rs7796425	7	106129992	1	0	1	331521	0.000301639	0	0.000301639
rs13438730	7	106132346	1	0	1	331521	0.000301639	0	0.000301639
rs78123186	7	106145812	1	0	1	331521	0.000301639	0	0.000301639
rs17288506	7	106147658	1	0	1	331521	0.000301639	0	0.000301639
rs75909305	7	106149944	1	0	1	331521	0.000301639	0	0.000301639
rs55798421	7	106153164	1	0	1	331521	0.000301639	0	0.000301639
rs56156208	7	106164383	1	0	1	331521	0.000301639	0	0.000301639
rs10276733	7	106165392	1	0	1	331521	0.000301639	0	0.000301639
rs56324641	7	106169110	1	0	1	331521	0.000301639	0	0.000301639
rs117190213	7	106170752	1	0	1	331521	0.000301639	0	0.000301639
rs112660043	7	106175869	1	0	1	331521	0.000301639	0	0.000301639
rs79889326	7	106177825	1	0	1	331521	0.000301639	0	0.000301639
rs28535364	7	106180442	1	0	1	331521	0.000301639	0	0.000301639
rs138881192	7	106181490	1	0	1	331521	0.000301639	0	0.000301639
rs6466120	7	106183076	1	0	1	331521	0.000301639	0	0.000301639
rs117882590	7	106183291	1	0	1	331521	0.000301639	0	0.000301639
rs35465229	7	106187630	1	0	1	331521	0.000301639	0	0.000301639
rs75005949	7	106191670	1	0	1	331521	0.000301639	0	0.000301639
rs41471551	7	106208536	1	0	1	331521	0.000301639	0	0.000301639
rs6962878	7	106210680	1	0	1	331521	0.000301639	0	0.000301639
rs17368789	7	106210885	1	0	1	331521	0.000301639	0	0.000301639
rs17153298	7	106210952	1	0	1	331521	0.000301639	0	0.000301639
rs112996704	7	106213502	1	0	1	331521	0.000301639	0	0.000301639
rs757944	7	106217279	1	0	1	331521	0.000301639	0	0.000301639
rs78727384	7	106218426	1	0	1	331521	0.000301639	0	0.000301639
rs11769222	7	106229098	1	0	1	331521	0.000301639	0	0.000301639
rs10486012	7	106230778	1	0	1	331521	0.000301639	0	0.000301639
rs41811	7	106240253	1	0	1	331521	0.000301639	0	0.000301639
rs79364660	7	106243434	1	0	1	331521	0.000301639	0	0.000301639
rs41824	7	106256264	1	0	1	331521	0.000301639	0	0.000301639
rs41841	7	106268148	1	0	1	331521	0.000301639	0	0.000301639
rs56044888	7	106270557	1	0	1	331521	0.000301639	0	0.000301639
rs55903617	7	106273635	1	0	1	331521	0.000301639	0	0.000301639
rs76812484	7	106277753	1	0	1	331521	0.000301639	0	0.000301639
rs62481782	7	106279498	1	0	1	331521	0.000301639	0	0.000301639
rs56068542	7	106280071	1	0	1	331521	0.000301639	0	0.000301639
rs77532855	7	106281698	1	0	1	331521	0.000301639	0	0.000301639
rs7786039	7	106282960	1	0	1	331521	0.000301639	0	0.000301639
rs6952791	7	106283152	1	0	1	331521	0.000301639	0	0.000301639
rs73184247	7	106283574	1	0	1	331521	0.000301639	0	0.000301639
rs73421955	7	106283848	1	0	1	331521	0.000301639	0	0.000301639
rs115033939	7	106287735	1	0	1	331521	0.000301639	0	0.000301639
rs10262894	7	106292613	1	0	1	331521	0.000301639	0	0.000301639
rs12154609	7	106294483	1	0	1	331521	0.000301639	0	0.000301639
rs76065952	7	106307860	2	0	2	331520	0.000603278	0	0.000603278
rs79287865	7	106309348	2	0	2	331520	0.000603278	0	0.000603278
rs73184272	7	106312107	3	0	3	331519	0.000904917	0	0.000904917
rs118153283	7	106319934	3	0	3	331519	0.000904917	0	0.000904917
rs78560642	7	106322627	3	0	3	331519	0.000904917	0	0.000904917
rs79582442	7	106323977	3	0	3	331519	0.000904917	0	0.000904917
rs79609914	7	106331356	4	0	4	331518	0.00120656	0	0.00120656
rs342239	7	106336902	4	0	4	331518	0.00120656	0	0.00120656
rs4730185	7	106345801	4	0	4	331518	0.00120656	0	0.00120656
rs73184298	7	106347655	4	0	4	331518	0.00120656	0	0.00120656
rs17153388	7	106349163	4	0	4	331518	0.00120656	0	0.00120656
rs342275	7	106359216	4	0	4	331518	0.00120656	0	0.00120656
rs10487917	7	106360409	4	0	4	331518	0.00120656	0	0.00120656
rs113107267	7	106360939	4	0	4	331518	0.00120656	0	0.00120656
rs342279	7	106360949	4	0	4	331518	0.00120656	0	0.00120656
rs76434528	7	106361206	4	0	4	331518	0.00120656	0	0.00120656
rs342281	7	106361843	4	0	4	331518	0.00120656	0	0.00120656
rs74391391	7	106364227	4	0	4	331518	0.00120656	0	0.00120656
rs112902533	7	106369645	4	0	4	331518	0.00120656	0	0.00120656
rs342293	7	106372219	4	0	4	331518	0.00120656	0	0.00120656
rs342296	7	106372903	4	0	4	331518	0.00120656	0	0.00120656
rs11760619	7	106378634	4	0	4	331518	0.00120656	0	0.00120656
rs76052027	7	106383042	4	0	4	331518	0.00120656	0	0.00120656
rs73186214	7	106389803	4	0	4	331518	0.00120656	0	0.00120656
rs35538413	7	106389943	4	0	4	331518	0.00120656	0	0.00120656
rs17153394	7	106390179	4	0	4	331518	0.00120656	0	0.00120656
rs6964378	7	106390395	4	0	4	331518	0.00120656	0	0.00120656
rs59025522	7	106396557	4	0	4	331518	0.00120656	0	0.00120656
rs10953517	7	106398153	4	0	4	331518	0.00120656	0	0.00120656
rs35588395	7	106398427	4	0	4	331518	0.00120656	0	0.00120656
rs71566703	7	106398790	4	0	4	331518	0.00120656	0	0.00120656
rs10235709	7	106399168	4	0	4	331518	0.00120656	0	0.00120656
rs10487285	7	106399948	4	0	4	331518	0.00120656	0	0.00120656
rs6947609	7	106400106	4	0	4	331518	0.00120656	0	0.00120656
rs73186219	7	106400534	4	0	4	331518	0.00120656	0	0.00120656
rs4517053	7	106400535	4	0	4	331518	0.00120656	0	0.00120656
rs73186220	7	106400661	4	0	4	331518	0.00120656	0	0.00120656
rs17476842	7	106404262	4	0	4	331518	0.00120656	0	0.00120656
rs79617480	7	106404737	4	0	4	331518	0.00120656	0	0.00120656
rs2047295	7	106405063	4	0	4	331518	0.00120656	0	0.00120656
rs77466446	7	106406663	4	0	4	331518	0.00120656	0	0.00120656
rs1532403	7	106409098	4	0	4	331518	0.00120656	0	0.00120656
rs17398575	7	106409452	4	0	4	331518	0.00120656	0	0.00120656
rs11972155	7	106409504	4	0	4	331518	0.00120656	0	0.00120656
rs17477177	7	106411858	4	0	4	331518	0.00120656	0	0.00120656
rs62481855	7	106411923	4	0	4	331518	0.00120656	0	0.00120656
rs117992399	7	106413214	5	0	5	331517	0.0015082	0	0.0015082
rs2392929	7	106414069	5	0	5	331517	0.0015082	0	0.0015082
rs117793826	7	106414126	5	0	5	331517	0.0015082	0	0.0015082
rs77495641	7	106414987	5	0	5	331517	0.0015082	0	0.0015082
rs10487286	7	106423066	5	0	5	331517	0.0015082	0	0.0015082
rs12670864	7	106426538	5	0	5	331517	0.0015082	0	0.0015082
rs117797130	7	106428046	5	0	5	331517	0.0015082	0	0.0015082
rs79935906	7	106430663	5	0	5	331517	0.0015082	0	0.0015082
rs117284917	7	106433112	5	0	5	331517	0.0015082	0	0.0015082
rs970895	7	106434611	5	0	5	331517	0.0015082	0	0.0015082
rs10254422	7	106443354	5	0	5	331517	0.0015082	0	0.0015082
rs75736203	7	106445430	5	0	5	331517	0.0015082	0	0.0015082
rs2392934	7	106447416	5	0	5	331517	0.0015082	0	0.0015082
rs75134061	7	106447789	5	0	5	331517	0.0015082	0	0.0015082
rs78886869	7	106452071	5	0	5	331517	0.0015082	0	0.0015082
rs77673004	7	106453008	5	0	5	331517	0.0015082	0	0.0015082
rs2028009	7	106454351	5	0	5	331517	0.0015082	0	0.0015082
rs79986672	7	106459386	5	0	5	331517	0.0015082	0	0.0015082
rs77998767	7	106460856	5	0	5	331517	0.0015082	0	0.0015082
rs55772529	7	106462439	5	0	5	331517	0.0015082	0	0.0015082
rs10953521	7	106465648	5	0	5	331517	0.0015082	0	0.0015082
rs34086966	7	106466767	5	0	5	331517	0.0015082	0	0.0015082
rs42154	7	106466998	5	0	5	331517	0.0015082	0	0.0015082
rs10274710	7	106467455	5	0	5	331517	0.0015082	0	0.0015082
rs79547779	7	106468450	5	0	5	331517	0.0015082	0	0.0015082
rs42156	7	106468550	5	0	5	331517	0.0015082	0	0.0015082
rs117600334	7	106472578	5	0	5	331517	0.0015082	0	0.0015082
rs7457045	7	106477445	5	0	5	331517	0.0015082	0	0.0015082
rs57396447	7	106479632	5	0	5	331517	0.0015082	0	0.0015082
rs42166	7	106480137	5	0	5	331517	0.0015082	0	0.0015082
rs10261483	7	106480460	5	0	5	331517	0.0015082	0	0.0015082
rs11770906	7	106482518	5	0	5	331517	0.0015082	0	0.0015082
rs4727661	7	106482573	5	0	5	331517	0.0015082	0	0.0015082
rs76392811	7	106483214	5	0	5	331517	0.0015082	0	0.0015082
rs193740	7	106491633	5	0	5	331517	0.0015082	0	0.0015082
rs849376	7	106494318	5	0	5	331517	0.0015082	0	0.0015082
rs17153527	7	106495809	5	0	5	331517	0.0015082	0	0.0015082
rs36002311	7	106500096	5	0	5	331517	0.0015082	0	0.0015082
rs79146793	7	106501262	5	0	5	331517	0.0015082	0	0.0015082
rs12705393	7	106503398	5	0	5	331517	0.0015082	0	0.0015082
Affx-52369386	7	106508041	5	0	5	331517	0.0015082	0	0.0015082
rs140339749	7	106508418	5	0	5	331517	0.0015082	0	0.0015082
Affx-89011651	7	106509249	5	0	5	331517	0.0015082	0	0.0015082
rs17847825	7	106509331	5	0	5	331517	0.0015082	0	0.0015082
rs61749915	7	106509571	5	0	5	331517	0.0015082	0	0.0015082
rs142822484	7	106509619	5	0	5	331517	0.0015082	0	0.0015082
rs28763989	7	106509933	5	0	5	331517	0.0015082	0	0.0015082
Affx-80233054	7	106513388	5	0	5	331517	0.0015082	0	0.0015082
rs849370	7	106519943	5	0	5	331517	0.0015082	0	0.0015082
rs78821110	7	106520447	5	0	5	331517	0.0015082	0	0.0015082
rs28763991	7	106522592	5	0	5	331517	0.0015082	0	0.0015082
rs74788416	7	106528196	5	0	5	331517	0.0015082	0	0.0015082
rs76726350	7	106535188	5	0	5	331517	0.0015082	0	0.0015082
rs17480217	7	106551098	5	0	5	331517	0.0015082	0	0.0015082
rs34369675	7	106552810	5	0	5	331517	0.0015082	0	0.0015082
rs6966290	7	106558171	5	0	5	331517	0.0015082	0	0.0015082
rs117887856	7	106576927	5	0	5	331517	0.0015082	0	0.0015082
rs117364620	7	106587138	4	0	4	331518	0.00120656	0	0.00120656
rs34167310	7	106589443	4	0	4	331518	0.00120656	0	0.00120656
rs80240258	7	106611395	4	0	4	331518	0.00120656	0	0.00120656
rs11974550	7	106612816	4	0	4	331518	0.00120656	0	0.00120656
rs36034757	7	106619902	4	0	4	331518	0.00120656	0	0.00120656
rs75732005	7	106623114	4	0	4	331518	0.00120656	0	0.00120656
rs79840503	7	106624781	4	0	4	331518	0.00120656	0	0.00120656
rs10225068	7	106632267	4	0	4	331518	0.00120656	0	0.00120656
rs73411280	7	106633156	4	0	4	331518	0.00120656	0	0.00120656
rs117019367	7	106635086	4	0	4	331518	0.00120656	0	0.00120656
rs73411286	7	106637896	3	0	3	331519	0.000904917	0	0.000904917
rs1568941	7	106638779	3	0	3	331519	0.000904917	0	0.000904917
rs7786720	7	106642123	3	0	3	331519	0.000904917	0	0.000904917
rs80297059	7	106645306	2	0	2	331520	0.000603278	0	0.000603278
rs79508051	7	106653143	1	0	1	331521	0.000301639	0	0.000301639
rs6955822	7	106654296	1	0	1	331521	0.000301639	0	0.000301639
rs74696030	7	106655360	1	0	1	331521	0.000301639	0	0.000301639
rs7798500	7	106662083	1	0	1	331521	0.000301639	0	0.000301639
rs849312	7	106663168	1	0	1	331521	0.000301639	0	0.000301639
rs17424422	7	106665014	1	0	1	331521	0.000301639	0	0.000301639
rs56132452	7	106666751	1	0	1	331521	0.000301639	0	0.000301639
rs117533401	7	106667546	1	0	1	331521	0.000301639	0	0.000301639
rs117877697	7	106675712	1	0	1	331521	0.000301639	0	0.000301639
rs115878034	7	106685640	1	0	1	331521	0.000301639	0	0.000301639
rs58386564	7	106694274	1	0	1	331521	0.000301639	0	0.000301639
rs77967660	7	106700384	1	0	1	331521	0.000301639	0	0.000301639
rs2244846	7	106705607	1	0	1	331521	0.000301639	0	0.000301639
rs11766415	7	106708765	1	0	1	331521	0.000301639	0	0.000301639
rs17340358	7	106709102	1	0	1	331521	0.000301639	0	0.000301639
rs79932122	7	106713371	1	0	1	331521	0.000301639	0	0.000301639
rs73413360	7	106721514	1	0	1	331521	0.000301639	0	0.000301639
rs79092883	7	106724559	1	0	1	331521	0.000301639	0	0.000301639
rs76721197	7	106727200	1	0	1	331521	0.000301639	0	0.000301639
rs74351590	7	106732185	1	0	1	331521	0.000301639	0	0.000301639
rs55760285	7	106743878	0	0	0	331552	0	0	0
rs10249866	7	106748825	0	0	0	331552	0	0	0
rs116883339	7	106758303	0	0	0	331552	0	0	0
rs13224682	7	106763218	0	0	0	331552	0	0	0
rs2302453	7	106781445	0	0	0	331552	0	0	0
rs73187309	7	106787422	0	0	0	331552	0	0	0
rs68076207	7	106788165	0	0	0	331552	0	0	0
rs3779500	7	106792704	0	0	0	331552	0	0	0
rs55816289	7	106793847	0	0	0	331552	0	0	0
rs75493368	7	106802388	0	0	0	331552	0	0	0
rs4730221	7	106809649	0	0	0	331552	0	0	0
rs201145168	7	106826381	0	0	0	331552	0	0	0
rs1002935	7	106832361	0	0	0	331552	0	0	0
rs200236873	7	106836335	0	0	0	331552	0	0	0
rs6971719	7	106847716	0	0	0	331552	0	0	0
rs7784140	7	106851102	0	0	0	331552	0	0	0
rs78406689	7	106861769	0	0	0	331552	0	0	0
rs12705408	7	106871952	0	0	0	331552	0	0	0
rs35581984	7	106888867	0	0	0	331552	0	0	0
rs7781207	7	106892492	0	0	0	331552	0	0	0
rs76825344	7	106913314	0	0	0	331552	0	0	0
rs17428504	7	106914944	0	0	0	331552	0	0	0
rs76170951	7	106915121	0	0	0	331552	0	0	0
rs3815148	7	106938420	0	0	0	331552	0	0	0
rs35393416	7	106938638	0	0	0	331552	0	0	0
rs41276187	7	106938653	0	0	0	331552	0	0	0
rs189560910	7	106938689	0	0	0	331552	0	0	0
rs113038718	7	106944706	0	0	0	331552	0	0	0
rs117153124	7	106946324	0	0	0	331552	0	0	0
rs10241552	7	106954721	0	0	0	331552	0	0	0
rs73726023	7	106957685	0	0	0	331552	0	0	0
rs67674952	7	106966381	0	0	0	331552	0	0	0
rs80149210	7	106967931	0	0	0	331552	0	0	0
rs62482496	7	106973031	0	0	0	331552	0	0	0
rs7804348	7	106982170	0	0	0	331552	0	0	0
rs117576500	7	107000019	0	0	0	331552	0	0	0
rs34087251	7	107002504	0	0	0	331552	0	0	0
rs2269970	7	107002806	0	0	0	331552	0	0	0
rs7804398	7	107003177	0	0	0	331552	0	0	0
rs76141446	7	107012229	0	0	0	331552	0	0	0
rs79619227	7	107025335	0	0	0	331552	0	0	0
rs117460416	7	107025356	0	0	0	331552	0	0	0
rs6979492	7	107028777	0	0	0	331552	0	0	0
rs62482510	7	107046747	0	0	0	331552	0	0	0
rs77393618	7	107047176	0	0	0	331552	0	0	0
Affx-80233065	7	107053003	0	0	0	331552	0	0	0
rs76317903	7	107071397	0	0	0	331552	0	0	0
rs112379619	7	107083199	0	0	0	331552	0	0	0
rs4730244	7	107084644	0	0	0	331552	0	0	0
rs79290704	7	107086521	0	0	0	331552	0	0	0
rs17402816	7	107093778	0	0	0	331552	0	0	0
rs62482546	7	107112439	0	0	0	331552	0	0	0
rs76119280	7	107113850	0	0	0	331552	0	0	0
rs142258382	7	107115671	0	0	0	331552	0	0	0
rs117770741	7	107118808	0	0	0	331552	0	0	0
rs7783788	7	107121639	0	0	0	331552	0	0	0
rs111575232	7	107126790	0	0	0	331552	0	0	0
rs10464620	7	107135653	0	0	0	331552	0	0	0
rs2250410	7	107140906	1	1	0	331521	0.000301639	0.000301639	0
rs2520249	7	107146748	1	1	0	331521	0.000301639	0.000301639	0
rs74995252	7	107147056	1	1	0	331521	0.000301639	0.000301639	0
rs118078430	7	107165905	1	1	0	331521	0.000301639	0.000301639	0
rs150351852	7	107188772	2	2	0	331520	0.000603278	0.000603278	0
rs73419464	7	107204371	2	2	0	331520	0.000603278	0.000603278	0
rs4730250	7	107207695	2	2	0	331520	0.000603278	0.000603278	0
Affx-80276504	7	107211588	2	2	0	331520	0.000603278	0.000603278	0
Affx-80233068	7	107216809	2	2	0	331520	0.000603278	0.000603278	0
rs6957510	7	107217020	2	2	0	331520	0.000603278	0.000603278	0
rs148764485	7	107217036	2	2	0	331520	0.000603278	0.000603278	0
rs79348113	7	107220036	2	2	0	331520	0.000603278	0.000603278	0
rs78437968	7	107223426	2	2	0	331520	0.000603278	0.000603278	0
rs117768937	7	107225193	2	2	0	331520	0.000603278	0.000603278	0
Affx-89016316	7	107236361	2	2	0	331520	0.000603278	0.000603278	0
rs10953541	7	107244545	2	2	0	331520	0.000603278	0.000603278	0
rs74794420	7	107250414	2	2	0	331520	0.000603278	0.000603278	0
rs78116492	7	107250478	2	2	0	331520	0.000603278	0.000603278	0
rs143920431	7	107258935	2	2	0	331520	0.000603278	0.000603278	0
rs61732193	7	107271463	2	2	0	331520	0.000603278	0.000603278	0
rs2701678	7	107283711	2	2	0	331520	0.000603278	0.000603278	0
rs117666927	7	107293761	2	2	0	331520	0.000603278	0.000603278	0
rs73189599	7	107296195	2	2	0	331520	0.000603278	0.000603278	0
rs78666295	7	107299694	3	3	0	331519	0.000904917	0.000904917	0
rs75343499	7	107300332	3	3	0	331519	0.000904917	0.000904917	0
rs2712228	7	107300340	3	3	0	331519	0.000904917	0.000904917	0
Affx-80233073	7	107302082	3	3	0	331519	0.000904917	0.000904917	0
rs111033423	7	107302103	3	3	0	331519	0.000904917	0.000904917	0
rs2701688	7	107307206	3	3	0	331519	0.000904917	0.000904917	0
rs62469778	7	107311790	4	4	0	331518	0.00120656	0.00120656	0
rs75517152	7	107311940	4	4	0	331518	0.00120656	0.00120656	0
rs117441767	7	107312382	4	4	0	331518	0.00120656	0.00120656	0
Affx-89013933	7	107312592	4	4	0	331518	0.00120656	0.00120656	0
rs145254330	7	107312627	4	4	0	331518	0.00120656	0.00120656	0
rs111033199	7	107312690	4	4	0	331518	0.00120656	0.00120656	0
Affx-89014117	7	107314747	4	4	0	331518	0.00120656	0.00120656	0
Affx-89011657	7	107314789	4	4	0	331518	0.00120656	0.00120656	0
rs3817613	7	107315124	4	4	0	331518	0.00120656	0.00120656	0
rs111033303	7	107315415	4	4	0	331518	0.00120656	0.00120656	0
rs80338848	7	107315496	4	4	0	331518	0.00120656	0.00120656	0
rs73421435	7	107317095	4	4	0	331518	0.00120656	0.00120656	0
rs10276013	7	107317175	4	4	0	331518	0.00120656	0.00120656	0
rs57346042	7	107318787	4	4	0	331518	0.00120656	0.00120656	0
Affx-89010191	7	107323722	4	4	0	331518	0.00120656	0.00120656	0
rs146348818	7	107323730	4	4	0	331518	0.00120656	0.00120656	0
rs144691257	7	107323901	4	4	0	331518	0.00120656	0.00120656	0
rs80338849	7	107323983	4	4	0	331518	0.00120656	0.00120656	0
rs117829837	7	107324363	4	4	0	331518	0.00120656	0.00120656	0
rs3823956	7	107324774	4	4	0	331518	0.00120656	0.00120656	0
rs73191614	7	107324829	4	4	0	331518	0.00120656	0.00120656	0
rs1989837	7	107328814	4	4	0	331518	0.00120656	0.00120656	0
rs77174067	7	107328956	4	4	0	331518	0.00120656	0.00120656	0
rs111033212	7	107329499	4	4	0	331518	0.00120656	0.00120656	0
rs111033314	7	107329648	4	4	0	331518	0.00120656	0.00120656	0
rs111033244	7	107330570	4	4	0	331518	0.00120656	0.00120656	0
Affx-89020557	7	107330614	4	4	0	331518	0.00120656	0.00120656	0
rs147952620	7	107330644	4	4	0	331518	0.00120656	0.00120656	0
Affx-89008089	7	107330645	4	4	0	331518	0.00120656	0.00120656	0
rs111033220	7	107330648	4	4	0	331518	0.00120656	0.00120656	0
rs28939086	7	107330665	4	4	0	331518	0.00120656	0.00120656	0
rs76847638	7	107331091	4	4	0	331518	0.00120656	0.00120656	0
Affx-80276508	7	107334863	4	4	0	331518	0.00120656	0.00120656	0
Affx-89017072	7	107334899	4	4	0	331518	0.00120656	0.00120656	0
rs111033307	7	107334918	4	4	0	331518	0.00120656	0.00120656	0
Affx-89007137	7	107334924	4	4	0	331518	0.00120656	0.00120656	0
Affx-80233089	7	107334926	4	4	0	331518	0.00120656	0.00120656	0
Affx-80294464	7	107335062	4	4	0	331518	0.00120656	0.00120656	0
Affx-89015399	7	107335115	4	4	0	331518	0.00120656	0.00120656	0
rs200779286	7	107335133	4	4	0	331518	0.00120656	0.00120656	0
Affx-80233091	7	107336394	4	4	0	331518	0.00120656	0.00120656	0
rs200511789	7	107336408	4	4	0	331518	0.00120656	0.00120656	0
rs111033316	7	107336481	4	4	0	331518	0.00120656	0.00120656	0
Affx-80233097	7	107336493	4	4	0	331518	0.00120656	0.00120656	0
rs73421452	7	107336882	4	4	0	331518	0.00120656	0.00120656	0
rs111033254	7	107338530	4	4	0	331518	0.00120656	0.00120656	0
Affx-89016152	7	107338531	4	4	0	331518	0.00120656	0.00120656	0
rs199643344	7	107338563	4	4	0	331518	0.00120656	0.00120656	0
rs111033257	7	107340607	4	4	0	331518	0.00120656	0.00120656	0
rs55701254	7	107341528	4	4	0	331518	0.00120656	0.00120656	0
rs55638457	7	107341628	4	4	0	331518	0.00120656	0.00120656	0
Affx-52369397	7	107342369	4	4	0	331518	0.00120656	0.00120656	0
rs111033309	7	107342483	4	4	0	331518	0.00120656	0.00120656	0
Affx-89006308	7	107350562	4	4	0	331518	0.00120656	0.00120656	0
rs200664061	7	107350620	4	4	0	331518	0.00120656	0.00120656	0
rs111033255	7	107355874	4	4	0	331518	0.00120656	0.00120656	0
rs73191619	7	107359226	4	4	0	331518	0.00120656	0.00120656	0
rs10226684	7	107364784	4	4	0	331518	0.00120656	0.00120656	0
rs34405835	7	107366421	4	4	0	331518	0.00120656	0.00120656	0
rs118102219	7	107366997	4	4	0	331518	0.00120656	0.00120656	0
rs77237778	7	107379039	4	4	0	331518	0.00120656	0.00120656	0
rs12537769	7	107381115	4	4	0	331518	0.00120656	0.00120656	0
rs12705420	7	107383133	4	4	0	331518	0.00120656	0.00120656	0
rs2395887	7	107385825	4	4	0	331518	0.00120656	0.00120656	0
rs73191636	7	107399935	4	4	0	331518	0.00120656	0.00120656	0
rs77443941	7	107403579	4	4	0	331518	0.00120656	0.00120656	0
rs10487275	7	107410279	4	4	0	331518	0.00120656	0.00120656	0
rs191547831	7	107412499	4	4	0	331518	0.00120656	0.00120656	0
Affx-80294468	7	107412534	4	4	0	331518	0.00120656	0.00120656	0
rs11771791	7	107416330	3	3	0	331519	0.000904917	0.000904917	0
rs6973044	7	107416602	3	3	0	331519	0.000904917	0.000904917	0
rs112441661	7	107416855	3	3	0	331519	0.000904917	0.000904917	0
rs75636089	7	107419793	3	3	0	331519	0.000904917	0.000904917	0
rs10247487	7	107420354	3	3	0	331519	0.000904917	0.000904917	0
rs3735605	7	107423254	3	3	0	331519	0.000904917	0.000904917	0
Affx-52342379	7	107423329	3	3	0	331519	0.000904917	0.000904917	0
rs41280236	7	107423907	3	3	0	331519	0.000904917	0.000904917	0
rs6466182	7	107424320	3	3	0	331519	0.000904917	0.000904917	0
rs78551807	7	107424864	3	3	0	331519	0.000904917	0.000904917	0
rs2283043	7	107425402	3	3	0	331519	0.000904917	0.000904917	0
Affx-52369401	7	107427289	3	3	0	331519	0.000904917	0.000904917	0
rs34407351	7	107427322	3	3	0	331519	0.000904917	0.000904917	0
rs78323145	7	107428776	3	3	0	331519	0.000904917	0.000904917	0
Affx-80209642	7	107431677	3	3	0	331519	0.000904917	0.000904917	0
rs41280242	7	107431712	3	3	0	331519	0.000904917	0.000904917	0
Affx-29439733	7	107432299	3	3	0	331519	0.000904917	0.000904917	0
Affx-80276509	7	107432312	3	3	0	331519	0.000904917	0.000904917	0
rs10953548	7	107436232	3	3	0	331519	0.000904917	0.000904917	0
rs71566742	7	107436288	3	3	0	331519	0.000904917	0.000904917	0
rs73419929	7	107438452	3	3	0	331519	0.000904917	0.000904917	0
rs4730266	7	107439669	3	3	0	331519	0.000904917	0.000904917	0
rs78263400	7	107440930	3	3	0	331519	0.000904917	0.000904917	0
rs2051955	7	107441154	3	3	0	331519	0.000904917	0.000904917	0
rs35433985	7	107443943	2	2	0	331520	0.000603278	0.000603278	0
rs6969281	7	107444221	2	2	0	331520	0.000603278	0.000603278	0
rs2108225	7	107453103	1	1	0	331521	0.000301639	0.000301639	0
rs117999267	7	107455339	1	1	0	331521	0.000301639	0.000301639	0
rs6951457	7	107456320	1	1	0	331521	0.000301639	0.000301639	0
rs7804147	7	107458561	1	1	0	331521	0.000301639	0.000301639	0
rs80252037	7	107460940	1	1	0	331521	0.000301639	0.000301639	0
rs34854328	7	107461908	1	1	0	331521	0.000301639	0.000301639	0
rs17408970	7	107463953	1	1	0	331521	0.000301639	0.000301639	0
rs10241074	7	107464932	1	1	0	331521	0.000301639	0.000301639	0
rs56250199	7	107469029	1	1	0	331521	0.000301639	0.000301639	0
rs10953550	7	107471103	1	1	0	331521	0.000301639	0.000301639	0
rs4727688	7	107472138	1	1	0	331521	0.000301639	0.000301639	0
rs74387104	7	107472963	1	1	0	331521	0.000301639	0.000301639	0
rs118105263	7	107473399	1	1	0	331521	0.000301639	0.000301639	0
rs7782971	7	107474189	1	1	0	331521	0.000301639	0.000301639	0
rs73191659	7	107475791	1	1	0	331521	0.000301639	0.000301639	0
rs990107	7	107476913	1	1	0	331521	0.000301639	0.000301639	0
rs17154507	7	107477017	1	1	0	331521	0.000301639	0.000301639	0
rs58547687	7	107479087	1	1	0	331521	0.000301639	0.000301639	0
rs4730273	7	107479519	1	1	0	331521	0.000301639	0.000301639	0
rs117986176	7	107482876	1	1	0	331521	0.000301639	0.000301639	0
rs4730276	7	107484437	1	1	0	331521	0.000301639	0.000301639	0
rs4510766	7	107492789	1	1	0	331521	0.000301639	0.000301639	0
rs886774	7	107495434	1	1	0	331521	0.000301639	0.000301639	0
rs10229591	7	107496036	1	1	0	331521	0.000301639	0.000301639	0
rs17494603	7	107497476	1	1	0	331521	0.000301639	0.000301639	0
rs10215427	7	107498242	1	1	0	331521	0.000301639	0.000301639	0
rs78198447	7	107501311	1	1	0	331521	0.000301639	0.000301639	0
rs68101472	7	107502048	1	1	0	331521	0.000301639	0.000301639	0
rs4598195	7	107503441	1	1	0	331521	0.000301639	0.000301639	0
rs117930672	7	107504376	1	1	0	331521	0.000301639	0.000301639	0
rs62467989	7	107510785	1	1	0	331521	0.000301639	0.000301639	0
rs17154551	7	107516602	1	1	0	331521	0.000301639	0.000301639	0
rs59324219	7	107518938	2	2	0	331520	0.000603278	0.000603278	0
rs17496031	7	107527692	2	2	0	331520	0.000603278	0.000603278	0
rs3801936	7	107536417	3	3	0	331519	0.000904917	0.000904917	0
rs140821639	7	107545948	4	4	0	331518	0.00120656	0.00120656	0
rs73193751	7	107549550	4	4	0	331518	0.00120656	0.00120656	0
Affx-89006629	7	107556142	0	0	0	331552	0	0	0
rs150944645	7	107557274	4	4	0	331518	0.00120656	0.00120656	0
rs121964992	7	107557794	4	4	0	331518	0.00120656	0.00120656	0
rs34453495	7	107559502	4	4	0	331518	0.00120656	0.00120656	0
rs121964988	7	107559543	4	4	0	331518	0.00120656	0.00120656	0
rs2528648	7	107568599	4	4	0	331518	0.00120656	0.00120656	0
rs35915664	7	107569962	4	4	0	331518	0.00120656	0.00120656	0
rs146045042	7	107575865	4	4	0	331518	0.00120656	0.00120656	0
rs116175215	7	107578905	4	4	0	331518	0.00120656	0.00120656	0
rs2158836	7	107580839	4	4	0	331518	0.00120656	0.00120656	0
rs2237690	7	107586254	4	4	0	331518	0.00120656	0.00120656	0
rs118040158	7	107587912	4	4	0	331518	0.00120656	0.00120656	0
rs117582241	7	107591416	4	4	0	331518	0.00120656	0.00120656	0
rs145485632	7	107591763	4	4	0	331518	0.00120656	0.00120656	0
rs2072209	7	107592198	4	4	0	331518	0.00120656	0.00120656	0
rs2072210	7	107592403	4	4	0	331518	0.00120656	0.00120656	0
rs20556	7	107593989	4	4	0	331518	0.00120656	0.00120656	0
rs61751041	7	107594185	4	4	0	331518	0.00120656	0.00120656	0
rs139487685	7	107596043	4	4	0	331518	0.00120656	0.00120656	0
rs73195555	7	107596880	4	4	0	331518	0.00120656	0.00120656	0
Affx-29442096	7	107599806	4	4	0	331518	0.00120656	0.00120656	0
rs140619520	7	107600136	4	4	0	331518	0.00120656	0.00120656	0
rs80095409	7	107600211	4	4	0	331518	0.00120656	0.00120656	0
rs2528650	7	107600558	4	4	0	331518	0.00120656	0.00120656	0
rs7788778	7	107601523	4	4	0	331518	0.00120656	0.00120656	0
rs35872871	7	107604166	4	4	0	331518	0.00120656	0.00120656	0
rs1548638	7	107604818	4	4	0	331518	0.00120656	0.00120656	0
rs143390327	7	107605100	4	4	0	331518	0.00120656	0.00120656	0
rs10435360	7	107605282	4	4	0	331518	0.00120656	0.00120656	0
rs71566744	7	107605709	4	4	0	331518	0.00120656	0.00120656	0
rs2237698	7	107607902	4	4	0	331518	0.00120656	0.00120656	0
rs1544474	7	107612629	4	4	0	331518	0.00120656	0.00120656	0
rs146563528	7	107615700	4	4	0	331518	0.00120656	0.00120656	0
rs11770342	7	107616078	4	4	0	331518	0.00120656	0.00120656	0
rs2237701	7	107622150	4	4	0	331518	0.00120656	0.00120656	0
rs2237703	7	107622424	4	4	0	331518	0.00120656	0.00120656	0
rs74749142	7	107623867	4	4	0	331518	0.00120656	0.00120656	0
rs75205671	7	107623938	4	4	0	331518	0.00120656	0.00120656	0
rs140146478	7	107626756	4	4	0	331518	0.00120656	0.00120656	0
rs2237704	7	107628679	4	4	0	331518	0.00120656	0.00120656	0
rs3893568	7	107629659	4	4	0	331518	0.00120656	0.00120656	0
rs74591776	7	107635158	4	4	0	331518	0.00120656	0.00120656	0
rs77546626	7	107636883	4	4	0	331518	0.00120656	0.00120656	0
rs10229305	7	107638236	4	4	0	331518	0.00120656	0.00120656	0
rs139880642	7	107638782	4	4	0	331518	0.00120656	0.00120656	0
rs2249956	7	107641616	4	4	0	331518	0.00120656	0.00120656	0
rs73422850	7	107642217	4	4	0	331518	0.00120656	0.00120656	0
rs7779524	7	107644010	5	5	0	331517	0.0015082	0.0015082	0
rs117324875	7	107645108	5	5	0	331517	0.0015082	0.0015082	0
rs116908062	7	107645418	5	5	0	331517	0.0015082	0.0015082	0
rs2395814	7	107645493	5	5	0	331517	0.0015082	0.0015082	0
rs17316452	7	107647527	5	5	0	331517	0.0015082	0.0015082	0
rs1732164	7	107649288	5	5	0	331517	0.0015082	0.0015082	0
rs76829575	7	107651045	5	5	0	331517	0.0015082	0.0015082	0
rs11978505	7	107653364	5	5	0	331517	0.0015082	0.0015082	0
rs1732143	7	107654416	5	5	0	331517	0.0015082	0.0015082	0
rs34511676	7	107654561	5	5	0	331517	0.0015082	0.0015082	0
rs1636961	7	107655604	5	5	0	331517	0.0015082	0.0015082	0
rs1732147	7	107661612	5	5	0	331517	0.0015082	0.0015082	0
rs117851188	7	107663975	5	5	0	331517	0.0015082	0.0015082	0
rs143043073	7	107671345	5	5	0	331517	0.0015082	0.0015082	0
rs146161342	7	107671360	5	5	0	331517	0.0015082	0.0015082	0
rs2528693	7	107671407	5	5	0	331517	0.0015082	0.0015082	0
rs929395	7	107675223	5	5	0	331517	0.0015082	0.0015082	0
rs117775790	7	107675701	5	5	0	331517	0.0015082	0.0015082	0
rs1627354	7	107677984	5	5	0	331517	0.0015082	0.0015082	0
rs1990158	7	107685895	5	5	0	331517	0.0015082	0.0015082	0
rs182343028	7	107687383	5	5	0	331517	0.0015082	0.0015082	0
rs10260756	7	107689844	5	5	0	331517	0.0015082	0.0015082	0
Affx-80233128	7	107692689	5	5	0	331517	0.0015082	0.0015082	0
rs116907383	7	107700672	5	5	0	331517	0.0015082	0.0015082	0
rs2286251	7	107702877	5	5	0	331517	0.0015082	0.0015082	0
rs201060494	7	107704341	5	5	0	331517	0.0015082	0.0015082	0
rs73725316	7	107706208	5	5	0	331517	0.0015082	0.0015082	0
Affx-80276512	7	107706283	5	5	0	331517	0.0015082	0.0015082	0
rs2240445	7	107706895	5	5	0	331517	0.0015082	0.0015082	0
rs148837121	7	107706946	5	5	0	331517	0.0015082	0.0015082	0
Affx-52276404	7	107708591	5	5	0	331517	0.0015082	0.0015082	0
rs6973739	7	107710599	5	5	0	331517	0.0015082	0.0015082	0
rs77437188	7	107711286	5	5	0	331517	0.0015082	0.0015082	0
rs1109110	7	107712074	5	5	0	331517	0.0015082	0.0015082	0
Affx-80233134	7	107718686	5	5	0	331517	0.0015082	0.0015082	0
rs10269515	7	107720023	5	5	0	331517	0.0015082	0.0015082	0
rs9690688	7	107720162	5	5	0	331517	0.0015082	0.0015082	0
rs117871946	7	107720333	5	5	0	331517	0.0015082	0.0015082	0
rs390547	7	107721121	5	5	0	331517	0.0015082	0.0015082	0
rs34748140	7	107730838	5	5	0	331517	0.0015082	0.0015082	0
rs78356506	7	107730926	5	5	0	331517	0.0015082	0.0015082	0
Affx-80233135	7	107732066	5	5	0	331517	0.0015082	0.0015082	0
rs201258744	7	107732783	5	5	0	331517	0.0015082	0.0015082	0
rs117803826	7	107732925	5	5	0	331517	0.0015082	0.0015082	0
Affx-52342394	7	107738800	5	5	0	331517	0.0015082	0.0015082	0
rs448833	7	107739181	5	5	0	331517	0.0015082	0.0015082	0
rs62468035	7	107744080	5	5	0	331517	0.0015082	0.0015082	0
rs145069809	7	107745055	5	5	0	331517	0.0015082	0.0015082	0
rs2074749	7	107746432	5	5	0	331517	0.0015082	0.0015082	0
rs149874137	7	107749668	5	5	0	331517	0.0015082	0.0015082	0
rs419031	7	107750157	5	5	0	331517	0.0015082	0.0015082	0
rs35644375	7	107756510	5	5	0	331517	0.0015082	0.0015082	0
rs7788865	7	107763575	3	3	0	331519	0.000904917	0.000904917	0
rs12540374	7	107764359	3	3	0	331519	0.000904917	0.000904917	0
rs6952769	7	107771850	3	3	0	331519	0.000904917	0.000904917	0
rs118110870	7	107777597	3	3	0	331519	0.000904917	0.000904917	0
rs34970300	7	107779773	3	3	0	331519	0.000904917	0.000904917	0
rs75359433	7	107781293	3	3	0	331519	0.000904917	0.000904917	0
rs73197631	7	107781862	3	3	0	331519	0.000904917	0.000904917	0
rs12670049	7	107782329	3	3	0	331519	0.000904917	0.000904917	0
rs7795932	7	107782812	3	3	0	331519	0.000904917	0.000904917	0
rs75740346	7	107785426	3	3	0	331519	0.000904917	0.000904917	0
rs17155059	7	107787327	3	3	0	331519	0.000904917	0.000904917	0
rs11766582	7	107788257	3	3	0	331519	0.000904917	0.000904917	0
rs78949758	7	107795111	3	3	0	331519	0.000904917	0.000904917	0
rs11974486	7	107800627	3	3	0	331519	0.000904917	0.000904917	0
rs17155094	7	107800936	3	3	0	331519	0.000904917	0.000904917	0
rs112715606	7	107803171	3	3	0	331519	0.000904917	0.000904917	0
rs62469175	7	107804119	3	3	0	331519	0.000904917	0.000904917	0
Affx-80233147	7	107807390	3	3	0	331519	0.000904917	0.000904917	0
rs182113726	7	107808776	3	3	0	331519	0.000904917	0.000904917	0
rs34721383	7	107820819	3	3	0	331519	0.000904917	0.000904917	0
rs140960250	7	107822351	3	3	0	331519	0.000904917	0.000904917	0
rs150373689	7	107822355	3	3	0	331519	0.000904917	0.000904917	0
rs433870	7	107826909	3	3	0	331519	0.000904917	0.000904917	0
rs144286716	7	107832220	4	3	1	331518	0.00120656	0.000904917	0.000301639
rs6958498	7	107834613	4	3	1	331518	0.00120656	0.000904917	0.000301639
rs76041068	7	107840120	4	3	1	331518	0.00120656	0.000904917	0.000301639
rs17328414	7	107841900	4	3	1	331518	0.00120656	0.000904917	0.000301639
rs79630811	7	107843743	4	3	1	331518	0.00120656	0.000904917	0.000301639
rs10953560	7	107843948	4	3	1	331518	0.00120656	0.000904917	0.000301639
rs111409389	7	107847101	5	4	1	331517	0.0015082	0.00120656	0.000301639
rs13229913	7	107847279	5	4	1	331517	0.0015082	0.00120656	0.000301639
rs1269620	7	107849667	5	4	1	331517	0.0015082	0.00120656	0.000301639
rs17329109	7	107863826	5	4	1	331517	0.0015082	0.00120656	0.000301639
rs139922949	7	107866089	5	4	1	331517	0.0015082	0.00120656	0.000301639
rs17388775	7	107869519	5	4	1	331517	0.0015082	0.00120656	0.000301639
rs17388872	7	107871146	5	4	1	331517	0.0015082	0.00120656	0.000301639
rs13223414	7	107872135	5	4	1	331517	0.0015082	0.00120656	0.000301639
rs17389158	7	107872639	5	4	1	331517	0.0015082	0.00120656	0.000301639
rs2072546	7	107872816	5	4	1	331517	0.0015082	0.00120656	0.000301639
rs4386902	7	107873120	5	4	1	331517	0.0015082	0.00120656	0.000301639
Affx-29445609	7	107873943	5	4	1	331517	0.0015082	0.00120656	0.000301639
rs7785181	7	107876174	5	4	1	331517	0.0015082	0.00120656	0.000301639
Affx-80233154	7	107878195	5	4	1	331517	0.0015082	0.00120656	0.000301639
rs1269634	7	107880612	5	4	1	331517	0.0015082	0.00120656	0.000301639
rs17330717	7	107883066	5	4	1	331517	0.0015082	0.00120656	0.000301639
rs2267878	7	107886798	5	4	1	331517	0.0015082	0.00120656	0.000301639
rs116944150	7	107888799	5	4	1	331517	0.0015082	0.00120656	0.000301639
rs114970075	7	107907526	5	4	1	331517	0.0015082	0.00120656	0.000301639
rs113100518	7	107907607	5	4	1	331517	0.0015082	0.00120656	0.000301639
rs77552257	7	107910206	5	4	1	331517	0.0015082	0.00120656	0.000301639
rs1269662	7	107911705	5	4	1	331517	0.0015082	0.00120656	0.000301639
rs1269674	7	107920687	5	4	1	331517	0.0015082	0.00120656	0.000301639
rs77467921	7	107925839	5	4	1	331517	0.0015082	0.00120656	0.000301639
rs117772168	7	107928637	6	4	2	331516	0.00180983	0.00120656	0.000603278
rs759550	7	107932915	6	4	2	331516	0.00180983	0.00120656	0.000603278
rs117841188	7	107935672	6	4	2	331516	0.00180983	0.00120656	0.000603278
rs17155400	7	107945601	5	3	2	331517	0.0015082	0.000904917	0.000603278
rs76191222	7	107947172	5	3	2	331517	0.0015082	0.000904917	0.000603278
rs78514731	7	107949079	5	3	2	331517	0.0015082	0.000904917	0.000603278
rs76822558	7	107959847	5	3	2	331517	0.0015082	0.000904917	0.000603278
rs10953562	7	107967042	5	3	2	331517	0.0015082	0.000904917	0.000603278
rs41409846	7	107973500	5	3	2	331517	0.0015082	0.000904917	0.000603278
rs116636986	7	107978272	5	3	2	331517	0.0015082	0.000904917	0.000603278
rs6466221	7	107984168	5	3	2	331517	0.0015082	0.000904917	0.000603278
rs17155518	7	107988922	5	3	2	331517	0.0015082	0.000904917	0.000603278
rs7804045	7	107994117	5	3	2	331517	0.0015082	0.000904917	0.000603278
rs116881444	7	107994197	4	2	2	331518	0.00120656	0.000603278	0.000603278
rs2300033	7	108006941	4	2	2	331518	0.00120656	0.000603278	0.000603278
rs62469226	7	108007289	4	2	2	331518	0.00120656	0.000603278	0.000603278
rs17420235	7	108010555	4	2	2	331518	0.00120656	0.000603278	0.000603278
rs55660243	7	108012591	4	2	2	331518	0.00120656	0.000603278	0.000603278
rs117602102	7	108016543	4	2	2	331518	0.00120656	0.000603278	0.000603278
rs73189217	7	108016759	4	2	2	331518	0.00120656	0.000603278	0.000603278
rs79808290	7	108018667	4	2	2	331518	0.00120656	0.000603278	0.000603278
rs16872525	7	108025115	4	2	2	331518	0.00120656	0.000603278	0.000603278
rs2267891	7	108025395	4	2	2	331518	0.00120656	0.000603278	0.000603278
rs80317964	7	108026665	4	2	2	331518	0.00120656	0.000603278	0.000603278
rs17421568	7	108056739	5	3	2	331517	0.0015082	0.000904917	0.000603278
rs117473471	7	108058487	5	3	2	331517	0.0015082	0.000904917	0.000603278
rs10224567	7	108059300	5	3	2	331517	0.0015082	0.000904917	0.000603278
rs75525591	7	108059618	5	3	2	331517	0.0015082	0.000904917	0.000603278
rs17421812	7	108060564	5	3	2	331517	0.0015082	0.000904917	0.000603278
rs73189248	7	108067340	5	3	2	331517	0.0015082	0.000904917	0.000603278
rs74583727	7	108069980	5	3	2	331517	0.0015082	0.000904917	0.000603278
rs2284290	7	108074766	5	3	2	331517	0.0015082	0.000904917	0.000603278
rs2041001	7	108083099	5	3	2	331517	0.0015082	0.000904917	0.000603278
rs2300052	7	108088494	5	3	2	331517	0.0015082	0.000904917	0.000603278
rs17423264	7	108090255	5	3	2	331517	0.0015082	0.000904917	0.000603278
rs3763461	7	108098223	5	3	2	331517	0.0015082	0.000904917	0.000603278
rs726471	7	108102346	5	3	2	331517	0.0015082	0.000904917	0.000603278
rs1473131	7	108107257	5	3	2	331517	0.0015082	0.000904917	0.000603278
rs117178202	7	108122146	4	2	2	331518	0.00120656	0.000603278	0.000603278
rs118017868	7	108140634	4	2	2	331518	0.00120656	0.000603278	0.000603278
rs17340109	7	108140766	4	2	2	331518	0.00120656	0.000603278	0.000603278
rs141089628	7	108154659	4	2	2	331518	0.00120656	0.000603278	0.000603278
rs34936500	7	108155051	4	2	2	331518	0.00120656	0.000603278	0.000603278
rs139626312	7	108155377	4	2	2	331518	0.00120656	0.000603278	0.000603278
Affx-52342402	7	108155503	4	2	2	331518	0.00120656	0.000603278	0.000603278
rs75670952	7	108157801	4	2	2	331518	0.00120656	0.000603278	0.000603278
rs78580637	7	108166060	4	2	2	331518	0.00120656	0.000603278	0.000603278
rs75752948	7	108170774	4	2	2	331518	0.00120656	0.000603278	0.000603278
rs40902	7	108172885	4	2	2	331518	0.00120656	0.000603278	0.000603278
rs77079205	7	108178190	4	2	2	331518	0.00120656	0.000603278	0.000603278
rs55760223	7	108192737	3	2	1	331519	0.000904917	0.000603278	0.000301639
rs2190403	7	108202345	3	2	1	331519	0.000904917	0.000603278	0.000301639
rs188051889	7	108204900	3	2	1	331519	0.000904917	0.000603278	0.000301639
rs40947	7	108206653	3	2	1	331519	0.000904917	0.000603278	0.000301639
Affx-80276528	7	108212241	3	2	1	331519	0.000904917	0.000603278	0.000301639
rs1043615	7	108212353	3	2	1	331519	0.000904917	0.000603278	0.000301639
rs61749954	7	108213362	3	2	1	331519	0.000904917	0.000603278	0.000301639
Affx-89013984	7	108213620	3	2	1	331519	0.000904917	0.000603278	0.000301639
rs10156002	7	108218148	3	2	1	331519	0.000904917	0.000603278	0.000301639
rs12532433	7	108223326	3	2	1	331519	0.000904917	0.000603278	0.000301639
rs117521464	7	108224671	3	2	1	331519	0.000904917	0.000603278	0.000301639
rs78472348	7	108233921	3	2	1	331519	0.000904917	0.000603278	0.000301639
rs11536567	7	108239477	3	2	1	331519	0.000904917	0.000603278	0.000301639
rs55810538	7	108251949	3	2	1	331519	0.000904917	0.000603278	0.000301639
rs117777444	7	108254069	3	2	1	331519	0.000904917	0.000603278	0.000301639
rs35865891	7	108254333	3	2	1	331519	0.000904917	0.000603278	0.000301639
rs727881	7	108254594	3	2	1	331519	0.000904917	0.000603278	0.000301639
rs4298438	7	108258793	3	2	1	331519	0.000904917	0.000603278	0.000301639
rs77751803	7	108262884	3	2	1	331519	0.000904917	0.000603278	0.000301639
rs10953576	7	108263150	3	2	1	331519	0.000904917	0.000603278	0.000301639
rs13242766	7	108266189	3	2	1	331519	0.000904917	0.000603278	0.000301639
rs74388738	7	108270502	3	2	1	331519	0.000904917	0.000603278	0.000301639
rs60701397	7	108271223	3	2	1	331519	0.000904917	0.000603278	0.000301639
rs79742238	7	108280864	4	2	2	331518	0.00120656	0.000603278	0.000603278
rs117604119	7	108290543	4	2	2	331518	0.00120656	0.000603278	0.000603278
rs10268989	7	108308095	4	2	2	331518	0.00120656	0.000603278	0.000603278
rs116854372	7	108314249	4	2	2	331518	0.00120656	0.000603278	0.000603278
rs11982329	7	108323239	4	2	2	331518	0.00120656	0.000603278	0.000603278
rs118105873	7	108328026	5	2	3	331517	0.0015082	0.000603278	0.000904917
rs4526302	7	108339658	5	2	3	331517	0.0015082	0.000603278	0.000904917
rs17156090	7	108339862	5	2	3	331517	0.0015082	0.000603278	0.000904917
rs117189135	7	108357482	6	2	4	331516	0.00180983	0.000603278	0.00120656
rs12539720	7	108358800	6	2	4	331516	0.00180983	0.000603278	0.00120656
rs117157077	7	108362611	6	2	4	331516	0.00180983	0.000603278	0.00120656
rs118168368	7	108363946	6	2	4	331516	0.00180983	0.000603278	0.00120656
rs77631599	7	108364238	6	2	4	331516	0.00180983	0.000603278	0.00120656
rs34509109	7	108364500	6	2	4	331516	0.00180983	0.000603278	0.00120656
rs147887506	7	108372544	6	2	4	331516	0.00180983	0.000603278	0.00120656
rs6978981	7	108380684	6	2	4	331516	0.00180983	0.000603278	0.00120656
rs73195464	7	108388133	6	2	4	331516	0.00180983	0.000603278	0.00120656
rs117199741	7	108389779	6	2	4	331516	0.00180983	0.000603278	0.00120656
rs111280610	7	108394948	6	2	4	331516	0.00180983	0.000603278	0.00120656
rs112590189	7	108406749	7	2	5	331515	0.00211147	0.000603278	0.0015082
rs7788617	7	108409711	7	2	5	331515	0.00211147	0.000603278	0.0015082
rs12705500	7	108410409	7	2	5	331515	0.00211147	0.000603278	0.0015082
rs17156176	7	108413876	7	2	5	331515	0.00211147	0.000603278	0.0015082
rs6967523	7	108415940	7	2	5	331515	0.00211147	0.000603278	0.0015082
rs117910329	7	108418463	7	2	5	331515	0.00211147	0.000603278	0.0015082
rs75500336	7	108434502	7	2	5	331515	0.00211147	0.000603278	0.0015082
rs117535162	7	108435407	7	2	5	331515	0.00211147	0.000603278	0.0015082
rs79430435	7	108436052	7	2	5	331515	0.00211147	0.000603278	0.0015082
rs74301100	7	108436991	7	2	5	331515	0.00211147	0.000603278	0.0015082
rs73195477	7	108447405	7	2	5	331515	0.00211147	0.000603278	0.0015082
rs34579448	7	108451119	7	2	5	331515	0.00211147	0.000603278	0.0015082
rs77889163	7	108455691	7	2	5	331515	0.00211147	0.000603278	0.0015082
rs6971377	7	108456804	7	2	5	331515	0.00211147	0.000603278	0.0015082
rs117718105	7	108459312	7	2	5	331515	0.00211147	0.000603278	0.0015082
rs1404693	7	108466363	7	2	5	331515	0.00211147	0.000603278	0.0015082
rs1525197	7	108467300	7	2	5	331515	0.00211147	0.000603278	0.0015082
rs78117583	7	108470869	7	2	5	331515	0.00211147	0.000603278	0.0015082
rs116964524	7	108478024	7	2	5	331515	0.00211147	0.000603278	0.0015082
rs62469770	7	108480997	7	2	5	331515	0.00211147	0.000603278	0.0015082
rs73197476	7	108487255	7	2	5	331515	0.00211147	0.000603278	0.0015082
rs76923482	7	108491659	7	2	5	331515	0.00211147	0.000603278	0.0015082
rs74328391	7	108492401	7	2	5	331515	0.00211147	0.000603278	0.0015082
rs76063336	7	108505989	7	2	5	331515	0.00211147	0.000603278	0.0015082
rs848415	7	108508901	7	2	5	331515	0.00211147	0.000603278	0.0015082
rs848405	7	108521842	13	2	11	331509	0.00392131	0.000603278	0.00331803
rs848404	7	108522559	13	2	11	331509	0.00392131	0.000603278	0.00331803
rs141228190	7	108524494	13	2	11	331509	0.00392131	0.000603278	0.00331803
rs75599531	7	108524528	13	2	11	331509	0.00392131	0.000603278	0.00331803
rs711447	7	108524991	13	2	11	331509	0.00392131	0.000603278	0.00331803
rs848400	7	108525044	13	2	11	331509	0.00392131	0.000603278	0.00331803
rs1525177	7	108525598	13	2	11	331509	0.00392131	0.000603278	0.00331803
rs118161830	7	108528248	13	2	11	331509	0.00392131	0.000603278	0.00331803
rs76572841	7	108531975	13	2	11	331509	0.00392131	0.000603278	0.00331803
rs9640716	7	108538911	14	2	12	331508	0.00422295	0.000603278	0.00361967
rs848360	7	108539007	14	2	12	331508	0.00422295	0.000603278	0.00361967
rs9640718	7	108539358	14	2	12	331508	0.00422295	0.000603278	0.00361967
rs2158139	7	108540388	14	2	12	331508	0.00422295	0.000603278	0.00361967
rs1404697	7	108544461	14	2	12	331508	0.00422295	0.000603278	0.00361967
rs75012739	7	108548014	13	2	11	331509	0.00392131	0.000603278	0.00331803
rs848353	7	108548660	13	2	11	331509	0.00392131	0.000603278	0.00331803
rs77524471	7	108549101	13	2	11	331509	0.00392131	0.000603278	0.00331803
rs117211903	7	108553020	13	2	11	331509	0.00392131	0.000603278	0.00331803
rs117262133	7	108563408	13	2	11	331509	0.00392131	0.000603278	0.00331803
rs80223371	7	108569729	13	2	11	331509	0.00392131	0.000603278	0.00331803
rs117928836	7	108585598	12	2	10	331510	0.00361967	0.000603278	0.00301639
rs848317	7	108592224	12	2	10	331510	0.00361967	0.000603278	0.00301639
rs79714355	7	108610047	11	2	9	331511	0.00331803	0.000603278	0.00271475
rs74972883	7	108611847	11	2	9	331511	0.00331803	0.000603278	0.00271475
rs78229433	7	108630669	11	2	9	331511	0.00331803	0.000603278	0.00271475
rs73191136	7	108634920	11	2	9	331511	0.00331803	0.000603278	0.00271475
rs34534528	7	108637038	11	2	9	331511	0.00331803	0.000603278	0.00271475
rs79414056	7	108637645	11	2	9	331511	0.00331803	0.000603278	0.00271475
rs2894523	7	108649696	11	2	9	331511	0.00331803	0.000603278	0.00271475
rs275534	7	108662552	11	2	9	331511	0.00331803	0.000603278	0.00271475
rs275533	7	108663035	11	2	9	331511	0.00331803	0.000603278	0.00271475
rs275531	7	108669387	11	2	9	331511	0.00331803	0.000603278	0.00271475
rs80346250	7	108672911	11	2	9	331511	0.00331803	0.000603278	0.00271475
rs117386539	7	108686941	6	3	3	331516	0.00180983	0.000904917	0.000904917
rs117950904	7	108691051	6	3	3	331516	0.00180983	0.000904917	0.000904917
rs78343286	7	108703050	6	3	3	331516	0.00180983	0.000904917	0.000904917
rs118055373	7	108712226	6	3	3	331516	0.00180983	0.000904917	0.000904917
rs118181804	7	108714569	6	3	3	331516	0.00180983	0.000904917	0.000904917
rs118101920	7	108716125	6	3	3	331516	0.00180983	0.000904917	0.000904917
rs116901170	7	108716907	6	3	3	331516	0.00180983	0.000904917	0.000904917
rs17457580	7	108719134	6	3	3	331516	0.00180983	0.000904917	0.000904917
rs13236980	7	108719839	6	3	3	331516	0.00180983	0.000904917	0.000904917
rs117740988	7	108721375	6	3	3	331516	0.00180983	0.000904917	0.000904917
rs73190633	7	108730050	6	3	3	331516	0.00180983	0.000904917	0.000904917
rs1513924	7	108731147	6	3	3	331516	0.00180983	0.000904917	0.000904917
rs1513914	7	108739623	7	3	4	331515	0.00211147	0.000904917	0.00120656
rs74459944	7	108740166	7	3	4	331515	0.00211147	0.000904917	0.00120656
rs7779834	7	108740418	7	3	4	331515	0.00211147	0.000904917	0.00120656
rs1513916	7	108748684	8	4	4	331514	0.00241311	0.00120656	0.00120656
rs56850955	7	108755346	8	4	4	331514	0.00241311	0.00120656	0.00120656
rs10225252	7	108756678	8	4	4	331514	0.00241311	0.00120656	0.00120656
rs1525037	7	108760184	8	4	4	331514	0.00241311	0.00120656	0.00120656
rs77489721	7	108764152	12	4	8	331510	0.00361967	0.00120656	0.00241311
rs80124952	7	108764376	12	4	8	331510	0.00361967	0.00120656	0.00241311
rs74301807	7	108769428	12	4	8	331510	0.00361967	0.00120656	0.00241311
rs73190664	7	108788445	13	4	9	331509	0.00392131	0.00120656	0.00271475
rs117145701	7	108794309	13	4	9	331509	0.00392131	0.00120656	0.00271475
rs6947597	7	108795622	13	4	9	331509	0.00392131	0.00120656	0.00271475
rs75786953	7	108797065	13	4	9	331509	0.00392131	0.00120656	0.00271475
rs77449796	7	108797981	13	4	9	331509	0.00392131	0.00120656	0.00271475
rs76583430	7	108798921	13	4	9	331509	0.00392131	0.00120656	0.00271475
rs10260614	7	108821664	13	4	9	331509	0.00392131	0.00120656	0.00271475
rs74968918	7	108833556	13	4	9	331509	0.00392131	0.00120656	0.00271475
rs78457565	7	108837566	13	4	9	331509	0.00392131	0.00120656	0.00271475
Affx-29458297	7	108845717	13	4	9	331509	0.00392131	0.00120656	0.00271475
rs62473574	7	108846780	13	4	9	331509	0.00392131	0.00120656	0.00271475
rs117449895	7	108847086	13	4	9	331509	0.00392131	0.00120656	0.00271475
rs78521076	7	108860074	13	4	9	331509	0.00392131	0.00120656	0.00271475
rs117679080	7	108862306	13	4	9	331509	0.00392131	0.00120656	0.00271475
rs10270197	7	108862337	13	4	9	331509	0.00392131	0.00120656	0.00271475
rs73194219	7	108872760	13	4	9	331509	0.00392131	0.00120656	0.00271475
rs4288303	7	108873698	13	4	9	331509	0.00392131	0.00120656	0.00271475
rs80236566	7	108884560	13	4	9	331509	0.00392131	0.00120656	0.00271475
rs74647614	7	108899272	12	4	8	331510	0.00361967	0.00120656	0.00241311
rs117945836	7	108903046	12	4	8	331510	0.00361967	0.00120656	0.00241311
rs6975709	7	108906663	12	4	8	331510	0.00361967	0.00120656	0.00241311
rs118182528	7	108909958	12	4	8	331510	0.00361967	0.00120656	0.00241311
rs76228331	7	108917577	12	4	8	331510	0.00361967	0.00120656	0.00241311
rs12705563	7	108918561	12	4	8	331510	0.00361967	0.00120656	0.00241311
rs10270894	7	108936876	13	4	9	331509	0.00392131	0.00120656	0.00271475
rs73196281	7	108948678	13	4	9	331509	0.00392131	0.00120656	0.00271475
rs848895	7	108960292	13	4	9	331509	0.00392131	0.00120656	0.00271475
rs75863456	7	108968635	13	4	9	331509	0.00392131	0.00120656	0.00271475
rs73198403	7	108979251	13	4	9	331509	0.00392131	0.00120656	0.00271475
rs7788556	7	108982095	13	4	9	331509	0.00392131	0.00120656	0.00271475
rs73198408	7	108993978	13	4	9	331509	0.00392131	0.00120656	0.00271475
rs76245973	7	108996014	13	4	9	331509	0.00392131	0.00120656	0.00271475
rs73198411	7	108996304	13	4	9	331509	0.00392131	0.00120656	0.00271475
rs10277209	7	109003574	13	4	9	331509	0.00392131	0.00120656	0.00271475
rs12705580	7	109003710	13	4	9	331509	0.00392131	0.00120656	0.00271475
rs74474923	7	109008384	13	4	9	331509	0.00392131	0.00120656	0.00271475
rs73713651	7	109021256	13	4	9	331509	0.00392131	0.00120656	0.00271475
rs76280310	7	109029675	13	4	9	331509	0.00392131	0.00120656	0.00271475
rs75249679	7	109031353	11	4	7	331511	0.00331803	0.00120656	0.00211147
rs79409943	7	109054187	9	4	5	331513	0.00271475	0.00120656	0.0015082
rs1406303	7	109055421	9	4	5	331513	0.00271475	0.00120656	0.0015082
rs79371085	7	109060965	9	4	5	331513	0.00271475	0.00120656	0.0015082
rs10263523	7	109061527	9	4	5	331513	0.00271475	0.00120656	0.0015082
rs73198431	7	109062319	9	4	5	331513	0.00271475	0.00120656	0.0015082
rs117493735	7	109064599	9	4	5	331513	0.00271475	0.00120656	0.0015082
rs17460333	7	109078446	9	4	5	331513	0.00271475	0.00120656	0.0015082
rs73713675	7	109078912	9	4	5	331513	0.00271475	0.00120656	0.0015082
rs2396100	7	109085999	9	4	5	331513	0.00271475	0.00120656	0.0015082
rs75827155	7	109090228	9	4	5	331513	0.00271475	0.00120656	0.0015082
rs75354524	7	109091519	9	4	5	331513	0.00271475	0.00120656	0.0015082
rs74988907	7	109093295	9	4	5	331513	0.00271475	0.00120656	0.0015082
rs77175102	7	109095440	9	4	5	331513	0.00271475	0.00120656	0.0015082
rs77093451	7	109097685	9	4	5	331513	0.00271475	0.00120656	0.0015082
rs11770571	7	109102244	10	4	6	331512	0.00301639	0.00120656	0.00180983
rs17460758	7	109102896	10	4	6	331512	0.00301639	0.00120656	0.00180983
rs12154407	7	109112401	10	4	6	331512	0.00301639	0.00120656	0.00180983
rs12533306	7	109121167	10	4	6	331512	0.00301639	0.00120656	0.00180983
rs62471079	7	109125529	10	4	6	331512	0.00301639	0.00120656	0.00180983
rs10499976	7	109127469	10	4	6	331512	0.00301639	0.00120656	0.00180983
rs7803305	7	109139438	10	4	6	331512	0.00301639	0.00120656	0.00180983
rs11771274	7	109143002	10	4	6	331512	0.00301639	0.00120656	0.00180983
rs62471101	7	109143783	10	4	6	331512	0.00301639	0.00120656	0.00180983
rs79889161	7	109150868	12	4	8	331510	0.00361967	0.00120656	0.00241311
rs10953615	7	109152711	14	4	10	331508	0.00422295	0.00120656	0.00301639
rs75966457	7	109154168	16	4	12	331506	0.00482623	0.00120656	0.00361967
rs10278004	7	109157038	16	4	12	331506	0.00482623	0.00120656	0.00361967
rs77592190	7	109159386	16	4	12	331506	0.00482623	0.00120656	0.00361967
rs76195045	7	109161845	16	4	12	331506	0.00482623	0.00120656	0.00361967
rs117959911	7	109162899	16	4	12	331506	0.00482623	0.00120656	0.00361967
rs10225195	7	109167243	16	4	12	331506	0.00482623	0.00120656	0.00361967
rs62471113	7	109170253	16	4	12	331506	0.00482623	0.00120656	0.00361967
rs117816675	7	109178192	18	6	12	331504	0.0054295	0.00180983	0.00361967
rs117727741	7	109182040	18	6	12	331504	0.0054295	0.00180983	0.00361967
rs13241574	7	109191437	19	7	12	331503	0.00573114	0.00211147	0.00361967
rs117352665	7	109207322	21	9	12	331501	0.00633442	0.00271475	0.00361967
rs76321223	7	109211535	21	9	12	331501	0.00633442	0.00271475	0.00361967
rs1616510	7	109212297	21	9	12	331501	0.00633442	0.00271475	0.00361967
rs1721447	7	109214139	21	9	12	331501	0.00633442	0.00271475	0.00361967
rs1474356	7	109218682	21	9	12	331501	0.00633442	0.00271475	0.00361967
rs73428929	7	109222061	21	9	12	331501	0.00633442	0.00271475	0.00361967
rs1880235	7	109224200	21	9	12	331501	0.00633442	0.00271475	0.00361967
rs59962319	7	109229694	21	9	12	331501	0.00633442	0.00271475	0.00361967
rs2396135	7	109230184	21	9	12	331501	0.00633442	0.00271475	0.00361967
Affx-37273607	7	109238303	21	9	12	331501	0.00633442	0.00271475	0.00361967
rs1721427	7	109239531	20	9	11	331502	0.00603278	0.00271475	0.00331803
rs67852718	7	109248070	20	9	11	331502	0.00603278	0.00271475	0.00331803
rs74301815	7	109252103	20	9	11	331502	0.00603278	0.00271475	0.00331803
rs1405065	7	109254703	20	9	11	331502	0.00603278	0.00271475	0.00331803
rs1405064	7	109254958	20	9	11	331502	0.00603278	0.00271475	0.00331803
rs117376556	7	109262530	20	9	11	331502	0.00603278	0.00271475	0.00331803
rs2063937	7	109266627	20	9	11	331502	0.00603278	0.00271475	0.00331803
rs62473308	7	109267777	20	9	11	331502	0.00603278	0.00271475	0.00331803
rs711466	7	109274971	21	10	11	331501	0.00633442	0.00301639	0.00331803
rs75025763	7	109281771	21	10	11	331501	0.00633442	0.00301639	0.00331803
rs11761734	7	109282982	21	10	11	331501	0.00633442	0.00301639	0.00331803
rs12705627	7	109287789	21	10	11	331501	0.00633442	0.00301639	0.00331803
rs56140539	7	109292485	21	10	11	331501	0.00633442	0.00301639	0.00331803
rs10266029	7	109296571	21	10	11	331501	0.00633442	0.00301639	0.00331803
rs11766889	7	109306254	21	10	11	331501	0.00633442	0.00301639	0.00331803
rs35106172	7	109308424	21	10	11	331501	0.00633442	0.00301639	0.00331803
rs820930	7	109308566	21	10	11	331501	0.00633442	0.00301639	0.00331803
rs6956968	7	109309871	21	10	11	331501	0.00633442	0.00301639	0.00331803
rs75023300	7	109311220	21	10	11	331501	0.00633442	0.00301639	0.00331803
rs711478	7	109312106	21	10	11	331501	0.00633442	0.00301639	0.00331803
rs4314580	7	109314640	21	10	11	331501	0.00633442	0.00301639	0.00331803
rs698197	7	109320733	21	10	11	331501	0.00633442	0.00301639	0.00331803
rs117833388	7	109335378	21	10	11	331501	0.00633442	0.00301639	0.00331803
rs117939541	7	109336399	21	10	11	331501	0.00633442	0.00301639	0.00331803
rs117741192	7	109342263	21	10	11	331501	0.00633442	0.00301639	0.00331803
rs77289921	7	109346266	21	10	11	331501	0.00633442	0.00301639	0.00331803
rs71570891	7	109354998	21	10	11	331501	0.00633442	0.00301639	0.00331803
rs74629247	7	109357100	21	10	11	331501	0.00633442	0.00301639	0.00331803
rs11285850	7	109366378	22	11	11	331500	0.00663606	0.00331803	0.00331803
rs17381793	7	109366830	22	11	11	331500	0.00663606	0.00331803	0.00331803
rs34653367	7	109367747	22	11	11	331500	0.00663606	0.00331803	0.00331803
rs11771520	7	109403849	17	11	6	331505	0.00512786	0.00331803	0.00180983
rs74473588	7	109409889	17	11	6	331505	0.00512786	0.00331803	0.00180983
rs7797714	7	109422023	18	12	6	331504	0.0054295	0.00361967	0.00180983
rs62478945	7	109422703	18	12	6	331504	0.0054295	0.00361967	0.00180983
rs117327223	7	109433796	17	12	5	331505	0.00512786	0.00361967	0.0015082
rs79025338	7	109471554	17	12	5	331505	0.00512786	0.00361967	0.0015082
rs12673333	7	109474530	17	12	5	331505	0.00512786	0.00361967	0.0015082
rs35395285	7	109476534	17	12	5	331505	0.00512786	0.00361967	0.0015082
rs3107968	7	109484997	17	12	5	331505	0.00512786	0.00361967	0.0015082
rs77781409	7	109485091	17	12	5	331505	0.00512786	0.00361967	0.0015082
rs117612302	7	109486851	17	12	5	331505	0.00512786	0.00361967	0.0015082
rs117256174	7	109487999	17	12	5	331505	0.00512786	0.00361967	0.0015082
rs78977681	7	109493729	17	12	5	331505	0.00512786	0.00361967	0.0015082
rs78818193	7	109497845	17	12	5	331505	0.00512786	0.00361967	0.0015082
rs10953645	7	109513917	17	12	5	331505	0.00512786	0.00361967	0.0015082
rs1524464	7	109514109	18	12	6	331504	0.0054295	0.00361967	0.00180983
rs75722009	7	109515535	18	12	6	331504	0.0054295	0.00361967	0.00180983
rs75992154	7	109522872	18	12	6	331504	0.0054295	0.00361967	0.00180983
rs117820436	7	109533700	18	12	6	331504	0.0054295	0.00361967	0.00180983
rs62478797	7	109535693	18	12	6	331504	0.0054295	0.00361967	0.00180983
rs117769945	7	109540485	20	12	8	331502	0.00603278	0.00361967	0.00241311
rs4559182	7	109541975	20	12	8	331502	0.00603278	0.00361967	0.00241311
rs7795321	7	109542609	20	12	8	331502	0.00603278	0.00361967	0.00241311
rs117106587	7	109543545	19	12	7	331503	0.00573114	0.00361967	0.00211147
rs2107169	7	109557851	19	12	7	331503	0.00573114	0.00361967	0.00211147
rs12670748	7	109570474	21	12	9	331501	0.00633442	0.00361967	0.00271475
rs3114827	7	109575528	21	12	9	331501	0.00633442	0.00361967	0.00271475
rs2189353	7	109576197	21	12	9	331501	0.00633442	0.00361967	0.00271475
rs3094531	7	109578294	21	12	9	331501	0.00633442	0.00361967	0.00271475
rs2018239	7	109582092	21	12	9	331501	0.00633442	0.00361967	0.00271475
rs17157274	7	109585662	21	12	9	331501	0.00633442	0.00361967	0.00271475
rs2711328	7	109587777	21	12	9	331501	0.00633442	0.00361967	0.00271475
rs75216363	7	109587954	21	12	9	331501	0.00633442	0.00361967	0.00271475
rs75471503	7	109590265	21	12	9	331501	0.00633442	0.00361967	0.00271475
rs1548510	7	109590336	21	12	9	331501	0.00633442	0.00361967	0.00271475
rs11979389	7	109592300	21	12	9	331501	0.00633442	0.00361967	0.00271475
rs2711336	7	109593512	21	12	9	331501	0.00633442	0.00361967	0.00271475
rs6960389	7	109593803	21	12	9	331501	0.00633442	0.00361967	0.00271475
rs3114834	7	109598161	21	12	9	331501	0.00633442	0.00361967	0.00271475
rs74953228	7	109598477	21	12	9	331501	0.00633442	0.00361967	0.00271475
rs34391666	7	109605904	21	12	9	331501	0.00633442	0.00361967	0.00271475
rs117789639	7	109607909	21	12	9	331501	0.00633442	0.00361967	0.00271475
rs12113795	7	109610691	21	12	9	331501	0.00633442	0.00361967	0.00271475
rs116841698	7	109620606	21	12	9	331501	0.00633442	0.00361967	0.00271475
rs117873453	7	109630569	21	12	9	331501	0.00633442	0.00361967	0.00271475
rs2523234	7	109634984	21	12	9	331501	0.00633442	0.00361967	0.00271475
rs11971629	7	109635529	21	12	9	331501	0.00633442	0.00361967	0.00271475
rs59758811	7	109636438	21	12	9	331501	0.00633442	0.00361967	0.00271475
rs2711348	7	109636754	21	12	9	331501	0.00633442	0.00361967	0.00271475
rs10215366	7	109637394	21	12	9	331501	0.00633442	0.00361967	0.00271475
rs75164720	7	109641940	22	12	10	331500	0.00663606	0.00361967	0.00301639
rs75932357	7	109644113	21	12	9	331501	0.00633442	0.00361967	0.00271475
rs73195875	7	109647109	20	12	8	331502	0.00603278	0.00361967	0.00241311
rs74899994	7	109647594	20	12	8	331502	0.00603278	0.00361967	0.00241311
rs2711364	7	109647829	20	12	8	331502	0.00603278	0.00361967	0.00241311
rs2107163	7	109653135	20	12	8	331502	0.00603278	0.00361967	0.00241311
rs79799463	7	109658252	20	12	8	331502	0.00603278	0.00361967	0.00241311
rs17468757	7	109665202	20	12	8	331502	0.00603278	0.00361967	0.00241311
rs73197951	7	109665295	20	12	8	331502	0.00603278	0.00361967	0.00241311
rs2396198	7	109666709	20	12	8	331502	0.00603278	0.00361967	0.00241311
rs80215383	7	109668937	20	12	8	331502	0.00603278	0.00361967	0.00241311
rs4591959	7	109669530	20	12	8	331502	0.00603278	0.00361967	0.00241311
rs73197965	7	109683140	20	12	8	331502	0.00603278	0.00361967	0.00241311
rs1525518	7	109690053	20	12	8	331502	0.00603278	0.00361967	0.00241311
rs62481963	7	109692591	20	12	8	331502	0.00603278	0.00361967	0.00241311
rs73435542	7	109702924	20	12	8	331502	0.00603278	0.00361967	0.00241311
rs117709734	7	109704189	20	12	8	331502	0.00603278	0.00361967	0.00241311
rs17469491	7	109712420	20	12	8	331502	0.00603278	0.00361967	0.00241311
rs1723619	7	109712514	20	12	8	331502	0.00603278	0.00361967	0.00241311
rs10236852	7	109715320	20	12	8	331502	0.00603278	0.00361967	0.00241311
rs79379259	7	109720577	21	12	9	331501	0.00633442	0.00361967	0.00271475
rs12539392	7	109720628	21	12	9	331501	0.00633442	0.00361967	0.00271475
rs13340481	7	109722969	21	12	9	331501	0.00633442	0.00361967	0.00271475
rs71570901	7	109724933	21	12	9	331501	0.00633442	0.00361967	0.00271475
rs1525510	7	109734425	21	12	9	331501	0.00633442	0.00361967	0.00271475
rs76686197	7	109734853	21	12	9	331501	0.00633442	0.00361967	0.00271475
rs2222612	7	109735864	21	12	9	331501	0.00633442	0.00361967	0.00271475
rs17157405	7	109742696	21	12	9	331501	0.00633442	0.00361967	0.00271475
rs12533760	7	109745209	21	12	9	331501	0.00633442	0.00361967	0.00271475
rs62478607	7	109750566	21	12	9	331501	0.00633442	0.00361967	0.00271475
rs76580746	7	109752871	21	12	9	331501	0.00633442	0.00361967	0.00271475
rs9791826	7	109754446	21	12	9	331501	0.00633442	0.00361967	0.00271475
rs73199892	7	109767449	21	12	9	331501	0.00633442	0.00361967	0.00271475
rs73714062	7	109770594	21	12	9	331501	0.00633442	0.00361967	0.00271475
rs1404846	7	109770869	21	12	9	331501	0.00633442	0.00361967	0.00271475
rs4730417	7	109773323	21	12	9	331501	0.00633442	0.00361967	0.00271475
rs2140859	7	109782794	27	12	15	331495	0.00814426	0.00361967	0.00452459
rs1723563	7	109790867	28	12	16	331494	0.00844589	0.00361967	0.00482623
rs1723566	7	109792546	29	12	17	331493	0.00874753	0.00361967	0.00512786
rs76064155	7	109794708	29	12	17	331493	0.00874753	0.00361967	0.00512786
rs116911706	7	109797543	29	12	17	331493	0.00874753	0.00361967	0.00512786
rs10262431	7	109802608	30	12	18	331492	0.00904917	0.00361967	0.0054295
rs2690693	7	109811833	30	12	18	331492	0.00904917	0.00361967	0.0054295
rs10499988	7	109815076	29	12	17	331493	0.00874753	0.00361967	0.00512786
rs1525516	7	109819073	29	12	17	331493	0.00874753	0.00361967	0.00512786
rs6960899	7	109819227	29	12	17	331493	0.00874753	0.00361967	0.00512786
rs74582848	7	109822164	29	12	17	331493	0.00874753	0.00361967	0.00512786
rs62478645	7	109822336	29	12	17	331493	0.00874753	0.00361967	0.00512786
rs13230255	7	109825752	30	12	18	331492	0.00904917	0.00361967	0.0054295
rs117552849	7	109826826	30	12	18	331492	0.00904917	0.00361967	0.0054295
rs10249619	7	109827761	30	12	18	331492	0.00904917	0.00361967	0.0054295
rs117175859	7	109833880	31	13	18	331491	0.00935081	0.00392131	0.0054295
rs17393741	7	109835236	31	13	18	331491	0.00935081	0.00392131	0.0054295
rs12668742	7	109842048	29	12	17	331493	0.00874753	0.00361967	0.00512786
rs77847174	7	109844404	29	12	17	331493	0.00874753	0.00361967	0.00512786
rs78167985	7	109852139	29	12	17	331493	0.00874753	0.00361967	0.00512786
rs12705671	7	109856264	29	12	17	331493	0.00874753	0.00361967	0.00512786
rs80305765	7	109859693	29	12	17	331493	0.00874753	0.00361967	0.00512786
rs73207632	7	109860284	29	12	17	331493	0.00874753	0.00361967	0.00512786
rs12532056	7	109860636	29	12	17	331493	0.00874753	0.00361967	0.00512786
rs77628874	7	109861181	29	12	17	331493	0.00874753	0.00361967	0.00512786
rs4730423	7	109862289	29	12	17	331493	0.00874753	0.00361967	0.00512786
rs10270509	7	109862980	29	12	17	331493	0.00874753	0.00361967	0.00512786
rs73207643	7	109867394	29	12	17	331493	0.00874753	0.00361967	0.00512786
rs9641438	7	109871406	29	12	17	331493	0.00874753	0.00361967	0.00512786
rs74976952	7	109880776	29	12	17	331493	0.00874753	0.00361967	0.00512786
rs2188814	7	109881210	29	12	17	331493	0.00874753	0.00361967	0.00512786
rs73716132	7	109887253	29	12	17	331493	0.00874753	0.00361967	0.00512786
rs12670309	7	109888799	29	12	17	331493	0.00874753	0.00361967	0.00512786
rs7350039	7	109890278	29	12	17	331493	0.00874753	0.00361967	0.00512786
rs2040629	7	109890854	29	12	17	331493	0.00874753	0.00361967	0.00512786
rs117376637	7	109893307	29	12	17	331493	0.00874753	0.00361967	0.00512786
rs10274223	7	109893606	29	12	17	331493	0.00874753	0.00361967	0.00512786
rs4141364	7	109893783	29	12	17	331493	0.00874753	0.00361967	0.00512786
rs6969603	7	109896700	30	12	18	331492	0.00904917	0.00361967	0.0054295
rs12666207	7	109901358	25	12	13	331497	0.00754098	0.00361967	0.00392131
rs74367059	7	109909247	21	12	9	331501	0.00633442	0.00361967	0.00271475
rs61254201	7	109916752	23	12	11	331499	0.0069377	0.00361967	0.00331803
rs17157586	7	109923397	24	12	12	331498	0.00723934	0.00361967	0.00361967
rs7785319	7	109924336	24	12	12	331498	0.00723934	0.00361967	0.00361967
rs10953656	7	109924418	24	12	12	331498	0.00723934	0.00361967	0.00361967
rs6978974	7	109931329	29	12	17	331493	0.00874753	0.00361967	0.00512786
rs38753	7	109932168	29	12	17	331493	0.00874753	0.00361967	0.00512786
rs76215142	7	109935288	29	12	17	331493	0.00874753	0.00361967	0.00512786
rs12537248	7	109946860	29	12	17	331493	0.00874753	0.00361967	0.00512786
rs38760	7	109953923	29	12	17	331493	0.00874753	0.00361967	0.00512786
rs17431785	7	109965884	29	12	17	331493	0.00874753	0.00361967	0.00512786
rs12705676	7	109967140	29	12	17	331493	0.00874753	0.00361967	0.00512786
rs78581243	7	109967384	29	12	17	331493	0.00874753	0.00361967	0.00512786
rs35977157	7	109971328	30	12	18	331492	0.00904917	0.00361967	0.0054295
rs13240708	7	109982060	30	12	18	331492	0.00904917	0.00361967	0.0054295
rs6959300	7	109982755	30	12	18	331492	0.00904917	0.00361967	0.0054295
rs116866571	7	109983032	30	12	18	331492	0.00904917	0.00361967	0.0054295
rs117209756	7	109988218	30	12	18	331492	0.00904917	0.00361967	0.0054295
rs12536111	7	110010335	31	12	19	331491	0.00935081	0.00361967	0.00573114
rs117328700	7	110015990	31	12	19	331491	0.00935081	0.00361967	0.00573114
rs112490766	7	110018006	31	12	19	331491	0.00935081	0.00361967	0.00573114
rs17157641	7	110018099	31	12	19	331491	0.00935081	0.00361967	0.00573114
rs13239937	7	110022077	31	12	19	331491	0.00935081	0.00361967	0.00573114
rs77210990	7	110028555	31	12	19	331491	0.00935081	0.00361967	0.00573114
rs73198770	7	110030443	31	12	19	331491	0.00935081	0.00361967	0.00573114
rs10487323	7	110036519	31	12	19	331491	0.00935081	0.00361967	0.00573114
rs55676429	7	110046163	30	12	18	331492	0.00904917	0.00361967	0.0054295
rs6968385	7	110047471	30	12	18	331492	0.00904917	0.00361967	0.0054295
rs73198788	7	110053849	30	12	18	331492	0.00904917	0.00361967	0.0054295
rs6979574	7	110056953	30	12	18	331492	0.00904917	0.00361967	0.0054295
rs211813	7	110058396	30	12	18	331492	0.00904917	0.00361967	0.0054295
rs56211842	7	110062988	30	12	18	331492	0.00904917	0.00361967	0.0054295
rs118189144	7	110063465	30	12	18	331492	0.00904917	0.00361967	0.0054295
rs117364154	7	110064179	30	12	18	331492	0.00904917	0.00361967	0.0054295
rs117030277	7	110070061	30	12	18	331492	0.00904917	0.00361967	0.0054295
rs79186292	7	110071111	30	12	18	331492	0.00904917	0.00361967	0.0054295
rs73203224	7	110080785	32	13	19	331490	0.00965245	0.00392131	0.00573114
rs2396248	7	110082432	32	13	19	331490	0.00965245	0.00392131	0.00573114
rs113968490	7	110086333	32	13	19	331490	0.00965245	0.00392131	0.00573114
rs73203229	7	110088605	32	13	19	331490	0.00965245	0.00392131	0.00573114
rs73203246	7	110097152	32	13	19	331490	0.00965245	0.00392131	0.00573114
rs76867801	7	110099264	31	13	18	331491	0.00935081	0.00392131	0.0054295
rs373396	7	110100055	31	13	18	331491	0.00935081	0.00392131	0.0054295
rs442451	7	110101546	31	13	18	331491	0.00935081	0.00392131	0.0054295
rs117362044	7	110106389	31	13	18	331491	0.00935081	0.00392131	0.0054295
rs1548165	7	110125792	30	12	18	331492	0.00904917	0.00361967	0.0054295
rs113072162	7	110129428	26	12	14	331496	0.00784262	0.00361967	0.00422295
rs78097956	7	110133359	26	12	14	331496	0.00784262	0.00361967	0.00422295
rs10270301	7	110133558	26	12	14	331496	0.00784262	0.00361967	0.00422295
rs80048517	7	110134826	26	12	14	331496	0.00784262	0.00361967	0.00422295
rs112133465	7	110151012	23	9	14	331499	0.0069377	0.00271475	0.00422295
rs2966417	7	110157546	23	9	14	331499	0.0069377	0.00271475	0.00422295
rs73205259	7	110159004	23	9	14	331499	0.0069377	0.00271475	0.00422295
rs118055061	7	110164420	23	9	14	331499	0.0069377	0.00271475	0.00422295
rs2966419	7	110165990	23	9	14	331499	0.0069377	0.00271475	0.00422295
rs7790198	7	110174201	18	7	11	331504	0.0054295	0.00211147	0.00331803
rs953728	7	110174734	18	7	11	331504	0.0054295	0.00211147	0.00331803
rs77401962	7	110211615	15	5	10	331507	0.00452459	0.0015082	0.00301639
rs117097587	7	110213236	15	5	10	331507	0.00452459	0.0015082	0.00301639
rs117987633	7	110216038	15	5	10	331507	0.00452459	0.0015082	0.00301639
rs116945730	7	110217013	15	5	10	331507	0.00452459	0.0015082	0.00301639
rs1404917	7	110236681	15	5	10	331507	0.00452459	0.0015082	0.00301639
rs1723743	7	110237043	15	5	10	331507	0.00452459	0.0015082	0.00301639
rs73205302	7	110261218	15	5	10	331507	0.00452459	0.0015082	0.00301639
rs1404916	7	110261886	15	5	10	331507	0.00452459	0.0015082	0.00301639
rs73207003	7	110264953	15	5	10	331507	0.00452459	0.0015082	0.00301639
rs73207004	7	110265164	15	5	10	331507	0.00452459	0.0015082	0.00301639
rs13239945	7	110279047	15	5	10	331507	0.00452459	0.0015082	0.00301639
rs1464894	7	110285468	15	5	10	331507	0.00452459	0.0015082	0.00301639
rs76999921	7	110285470	15	5	10	331507	0.00452459	0.0015082	0.00301639
rs1525675	7	110302846	13	5	8	331509	0.00392131	0.0015082	0.00241311
rs10234128	7	110304865	13	5	8	331509	0.00392131	0.0015082	0.00241311
rs7803696	7	110309034	13	5	8	331509	0.00392131	0.0015082	0.00241311
rs62463972	7	110320059	13	5	8	331509	0.00392131	0.0015082	0.00241311
rs4305834	7	110320069	13	5	8	331509	0.00392131	0.0015082	0.00241311
rs7811321	7	110320305	13	5	8	331509	0.00392131	0.0015082	0.00241311
rs6952247	7	110328121	14	5	9	331508	0.00422295	0.0015082	0.00271475
rs6966815	7	110330510	14	5	9	331508	0.00422295	0.0015082	0.00271475
rs117901383	7	110340284	14	5	9	331508	0.00422295	0.0015082	0.00271475
rs4730449	7	110354430	13	5	8	331509	0.00392131	0.0015082	0.00241311
rs79330490	7	110358479	16	5	11	331506	0.00482623	0.0015082	0.00331803
rs10274884	7	110361497	16	5	11	331506	0.00482623	0.0015082	0.00331803
rs17157922	7	110361661	16	5	11	331506	0.00482623	0.0015082	0.00331803
rs11982142	7	110382378	16	4	12	331506	0.00482623	0.00120656	0.00361967
rs76727184	7	110383244	16	4	12	331506	0.00482623	0.00120656	0.00361967
rs55990051	7	110415283	19	4	15	331503	0.00573114	0.00120656	0.00452459
rs117416418	7	110423996	19	4	15	331503	0.00573114	0.00120656	0.00452459
rs75809525	7	110425533	19	4	15	331503	0.00573114	0.00120656	0.00452459
rs1918753	7	110429630	20	4	16	331502	0.00603278	0.00120656	0.00482623
rs1528033	7	110430736	20	4	16	331502	0.00603278	0.00120656	0.00482623
rs117745397	7	110436430	20	4	16	331502	0.00603278	0.00120656	0.00482623
rs78685885	7	110441683	20	4	16	331502	0.00603278	0.00120656	0.00482623
rs17400029	7	110441941	20	4	16	331502	0.00603278	0.00120656	0.00482623
rs79206892	7	110443160	20	4	16	331502	0.00603278	0.00120656	0.00482623
rs1013939	7	110445011	20	4	16	331502	0.00603278	0.00120656	0.00482623
rs74590499	7	110455059	20	4	16	331502	0.00603278	0.00120656	0.00482623
rs59342752	7	110459284	20	4	16	331502	0.00603278	0.00120656	0.00482623
rs59374776	7	110467116	19	4	15	331503	0.00573114	0.00120656	0.00452459
rs10279573	7	110467221	19	4	15	331503	0.00573114	0.00120656	0.00452459
rs1528034	7	110468988	19	4	15	331503	0.00573114	0.00120656	0.00452459
rs76707788	7	110470040	19	4	15	331503	0.00573114	0.00120656	0.00452459
rs78858826	7	110477269	18	3	15	331504	0.0054295	0.000904917	0.00452459
rs10280436	7	110477566	18	3	15	331504	0.0054295	0.000904917	0.00452459
rs58612379	7	110479425	18	3	15	331504	0.0054295	0.000904917	0.00452459
rs73194901	7	110479534	18	3	15	331504	0.0054295	0.000904917	0.00452459
rs12670438	7	110482096	18	3	15	331504	0.0054295	0.000904917	0.00452459
rs10500003	7	110482753	18	3	15	331504	0.0054295	0.000904917	0.00452459
rs113742264	7	110483595	18	3	15	331504	0.0054295	0.000904917	0.00452459
rs1528037	7	110491581	18	3	15	331504	0.0054295	0.000904917	0.00452459
rs7806849	7	110497818	16	3	13	331506	0.00482623	0.000904917	0.00392131
rs62464029	7	110498118	16	3	13	331506	0.00482623	0.000904917	0.00392131
rs17158049	7	110500979	16	3	13	331506	0.00482623	0.000904917	0.00392131
rs2190527	7	110503515	16	3	13	331506	0.00482623	0.000904917	0.00392131
rs799625	7	110511679	16	3	13	331506	0.00482623	0.000904917	0.00392131
rs77499654	7	110517118	16	3	13	331506	0.00482623	0.000904917	0.00392131
rs17435882	7	110519162	17	3	14	331505	0.00512786	0.000904917	0.00422295
Affx-80233165	7	110526649	17	3	14	331505	0.00512786	0.000904917	0.00422295
rs185441	7	110534429	17	3	14	331505	0.00512786	0.000904917	0.00422295
rs118047001	7	110551656	15	3	12	331507	0.00452459	0.000904917	0.00361967
rs75707345	7	110552974	15	3	12	331507	0.00452459	0.000904917	0.00361967
rs11974574	7	110557521	15	3	12	331507	0.00452459	0.000904917	0.00361967
rs10242939	7	110570969	14	2	12	331508	0.00422295	0.000603278	0.00361967
rs4730468	7	110579494	14	2	12	331508	0.00422295	0.000603278	0.00361967
rs10464508	7	110584479	12	2	10	331510	0.00361967	0.000603278	0.00301639
rs76444061	7	110585287	12	2	10	331510	0.00361967	0.000603278	0.00301639
rs117887447	7	110589294	12	2	10	331510	0.00361967	0.000603278	0.00301639
rs77520339	7	110599419	11	2	9	331511	0.00331803	0.000603278	0.00271475
rs79970646	7	110608911	11	2	9	331511	0.00331803	0.000603278	0.00271475
rs74408883	7	110610661	11	2	9	331511	0.00331803	0.000603278	0.00271475
rs116944472	7	110611802	11	2	9	331511	0.00331803	0.000603278	0.00271475
rs61618404	7	110613305	11	2	9	331511	0.00331803	0.000603278	0.00271475
rs112509465	7	110615177	11	2	9	331511	0.00331803	0.000603278	0.00271475
rs6959033	7	110625128	9	2	7	331513	0.00271475	0.000603278	0.00211147
rs76652778	7	110633893	9	2	7	331513	0.00271475	0.000603278	0.00211147
rs77420714	7	110638256	9	2	7	331513	0.00271475	0.000603278	0.00211147
rs62464043	7	110664246	9	2	7	331513	0.00271475	0.000603278	0.00211147
rs111934470	7	110664450	9	2	7	331513	0.00271475	0.000603278	0.00211147
rs17158262	7	110666631	9	2	7	331513	0.00271475	0.000603278	0.00211147
rs80147165	7	110669227	9	2	7	331513	0.00271475	0.000603278	0.00211147
rs10953673	7	110670114	9	2	7	331513	0.00271475	0.000603278	0.00211147
rs78864242	7	110682775	10	2	8	331512	0.00301639	0.000603278	0.00241311
rs62464051	7	110684216	10	2	8	331512	0.00301639	0.000603278	0.00241311
rs13238212	7	110688557	10	2	8	331512	0.00301639	0.000603278	0.00241311
rs77801487	7	110694885	10	2	8	331512	0.00301639	0.000603278	0.00241311
rs4727755	7	110707029	15	2	13	331507	0.00452459	0.000603278	0.00392131
rs111450869	7	110707762	15	2	13	331507	0.00452459	0.000603278	0.00392131
rs17158299	7	110715043	15	2	13	331507	0.00452459	0.000603278	0.00392131
rs214890	7	110737774	15	2	13	331507	0.00452459	0.000603278	0.00392131
rs77080369	7	110746651	16	2	14	331506	0.00482623	0.000603278	0.00422295
rs78677865	7	110749655	16	2	14	331506	0.00482623	0.000603278	0.00422295
rs9942557	7	110762899	16	2	14	331506	0.00482623	0.000603278	0.00422295
rs214865	7	110763563	16	2	14	331506	0.00482623	0.000603278	0.00422295
rs140070228	7	110764108	16	2	14	331506	0.00482623	0.000603278	0.00422295
rs35151795	7	110764250	16	2	14	331506	0.00482623	0.000603278	0.00422295
rs74521389	7	110773827	29	2	27	331493	0.00874753	0.000603278	0.00814426
rs73201076	7	110775399	29	2	27	331493	0.00874753	0.000603278	0.00814426
rs73714675	7	110783224	29	2	27	331493	0.00874753	0.000603278	0.00814426
rs79618363	7	110789022	29	2	27	331493	0.00874753	0.000603278	0.00814426
rs28447649	7	110794557	30	2	28	331492	0.00904917	0.000603278	0.00844589
rs62466671	7	110807954	32	2	30	331490	0.00965245	0.000603278	0.00904917
rs4730481	7	110811863	34	2	32	331488	0.0102557	0.000603278	0.00965245
rs76405722	7	110827875	34	2	32	331488	0.0102557	0.000603278	0.00965245
rs2214447	7	110828789	34	2	32	331488	0.0102557	0.000603278	0.00965245
rs17441325	7	110836294	38	2	36	331484	0.0114623	0.000603278	0.010859
rs214455	7	110843795	38	2	36	331484	0.0114623	0.000603278	0.010859
rs77492965	7	110861604	44	2	42	331478	0.0132721	0.000603278	0.0126688
rs73201091	7	110864005	44	2	42	331478	0.0132721	0.000603278	0.0126688
rs214474	7	110866690	44	2	42	331478	0.0132721	0.000603278	0.0126688
rs62466688	7	110868231	44	2	42	331478	0.0132721	0.000603278	0.0126688
rs79910064	7	110876962	47	2	45	331475	0.014177	0.000603278	0.0135738
rs117289722	7	110882802	49	2	47	331473	0.0147803	0.000603278	0.014177
rs117182695	7	110897804	53	2	51	331469	0.0159869	0.000603278	0.0153836
rs77730471	7	110900622	53	2	51	331469	0.0159869	0.000603278	0.0153836
rs13244469	7	110909052	54	2	52	331468	0.0162885	0.000603278	0.0156852
rs37742	7	110913620	57	2	55	331465	0.0171934	0.000603278	0.0165902
rs34861250	7	110922528	60	2	58	331462	0.0180983	0.000603278	0.0174951
rs74899450	7	110934174	65	2	63	331457	0.0196065	0.000603278	0.0190033
rs73201101	7	110944517	71	2	69	331451	0.0214164	0.000603278	0.0208131
rs117502636	7	110961105	80	2	78	331442	0.0241311	0.000603278	0.0235279
rs112174631	7	110961262	80	2	78	331442	0.0241311	0.000603278	0.0235279
rs117456139	7	110967852	84	2	82	331438	0.0253377	0.000603278	0.0247344
rs3779460	7	110977136	86	2	84	331436	0.025941	0.000603278	0.0253377
rs37648	7	110984004	87	2	85	331435	0.0262426	0.000603278	0.0256393
rs117569698	7	111015217	106	4	102	331416	0.0319737	0.00120656	0.0307672
rs73203011	7	111015903	106	4	102	331416	0.0319737	0.00120656	0.0307672
rs37666	7	111022031	112	4	108	331410	0.0337836	0.00120656	0.032577
rs80323218	7	111024507	115	4	111	331407	0.0346885	0.00120656	0.0334819
rs12532143	7	111025948	115	4	111	331407	0.0346885	0.00120656	0.0334819
rs79054258	7	111071550	121	4	117	331401	0.0364983	0.00120656	0.0352918
rs117083201	7	111077179	122	4	118	331400	0.0368	0.00120656	0.0355934
rs73203019	7	111093419	124	4	120	331398	0.0374032	0.00120656	0.0361967
rs7790358	7	111103766	125	4	121	331397	0.0377049	0.00120656	0.0364983
rs117575544	7	111103853	125	4	121	331397	0.0377049	0.00120656	0.0364983
rs76306865	7	111114801	125	4	121	331397	0.0377049	0.00120656	0.0364983
rs75506576	7	111120706	125	4	121	331397	0.0377049	0.00120656	0.0364983
rs80009519	7	111158322	128	4	124	331394	0.0386098	0.00120656	0.0374032
rs76072636	7	111160473	128	4	124	331394	0.0386098	0.00120656	0.0374032
Affx-89011248	7	111161429	128	4	124	331394	0.0386098	0.00120656	0.0374032
rs114211711	7	111162137	128	4	124	331394	0.0386098	0.00120656	0.0374032
rs77141456	7	111174824	130	5	125	331392	0.0392131	0.0015082	0.0377049
rs117503378	7	111179971	132	5	127	331390	0.0398164	0.0015082	0.0383082
rs7806752	7	111188152	132	5	127	331390	0.0398164	0.0015082	0.0383082
rs73203040	7	111193372	132	5	127	331390	0.0398164	0.0015082	0.0383082
rs71213281	7	111195766	132	5	127	331390	0.0398164	0.0015082	0.0383082
rs2528676	7	111225408	130	5	125	331392	0.0392131	0.0015082	0.0377049
rs10277186	7	111226654	130	5	125	331392	0.0392131	0.0015082	0.0377049
rs2613596	7	111230244	130	5	125	331392	0.0392131	0.0015082	0.0377049
rs34487597	7	111246334	114	5	109	331408	0.0343869	0.0015082	0.0328787
rs80208585	7	111252536	112	5	107	331410	0.0337836	0.0015082	0.0322754
rs117180807	7	111257880	112	5	107	331410	0.0337836	0.0015082	0.0322754
rs13221930	7	111263389	112	5	107	331410	0.0337836	0.0015082	0.0322754
rs6959245	7	111274527	107	5	102	331415	0.0322754	0.0015082	0.0307672
rs117775010	7	111282111	103	5	98	331419	0.0310688	0.0015082	0.0295606
rs73203056	7	111284098	103	5	98	331419	0.0310688	0.0015082	0.0295606
rs73428395	7	111284120	103	5	98	331419	0.0310688	0.0015082	0.0295606
rs117280235	7	111284485	103	5	98	331419	0.0310688	0.0015082	0.0295606
rs6957801	7	111286842	102	5	97	331420	0.0307672	0.0015082	0.029259
rs2528678	7	111286879	101	5	96	331421	0.0304655	0.0015082	0.0289574
rs74431047	7	111294188	95	5	90	331427	0.0286557	0.0015082	0.0271475
rs117588138	7	111300595	83	5	78	331439	0.025036	0.0015082	0.0235279
rs78368656	7	111300950	82	5	77	331440	0.0247344	0.0015082	0.0232262
rs112031971	7	111307901	75	5	70	331447	0.0226229	0.0015082	0.0211147
rs62472878	7	111316014	71	5	66	331451	0.0214164	0.0015082	0.0199082
rs2097938	7	111318975	70	5	65	331452	0.0211147	0.0015082	0.0196065
rs1833105	7	111319190	70	5	65	331452	0.0211147	0.0015082	0.0196065
rs76454176	7	111326482	63	5	58	331459	0.0190033	0.0015082	0.0174951
rs10156055	7	111328483	62	5	57	331460	0.0187016	0.0015082	0.0171934
rs58145389	7	111330230	56	5	51	331466	0.0168918	0.0015082	0.0153836
rs17158740	7	111336431	51	5	46	331471	0.0153836	0.0015082	0.0138754
rs73432032	7	111355568	33	6	27	331489	0.00995409	0.00180983	0.00814426
rs112903241	7	111359742	30	6	24	331492	0.00904917	0.00180983	0.00723934
rs957143	7	111362942	30	6	24	331492	0.00904917	0.00180983	0.00723934
rs9641464	7	111365743	30	6	24	331492	0.00904917	0.00180983	0.00723934
rs34597439	7	111368454	29	6	23	331493	0.00874753	0.00180983	0.0069377
rs12705795	7	111368491	29	6	23	331493	0.00874753	0.00180983	0.0069377
rs17158765	7	111369656	29	6	23	331493	0.00874753	0.00180983	0.0069377
rs150569245	7	111379198	28	6	22	331494	0.00844589	0.00180983	0.00663606
rs77340685	7	111383337	29	6	23	331493	0.00874753	0.00180983	0.0069377
rs13237428	7	111385453	28	6	22	331494	0.00844589	0.00180983	0.00663606
Affx-89006572	7	111386407	28	6	22	331494	0.00844589	0.00180983	0.00663606
rs3832524	7	111386511	28	6	22	331494	0.00844589	0.00180983	0.00663606
rs10232609	7	111388919	29	6	23	331493	0.00874753	0.00180983	0.0069377
rs12673769	7	111389126	29	6	23	331493	0.00874753	0.00180983	0.0069377
rs35252462	7	111399085	28	7	21	331494	0.00844589	0.00211147	0.00633442
rs17158796	7	111400593	27	7	20	331495	0.00814426	0.00211147	0.00603278
rs117401288	7	111404474	26	7	19	331496	0.00784262	0.00211147	0.00573114
rs80172643	7	111405322	26	7	19	331496	0.00784262	0.00211147	0.00573114
rs56320202	7	111408770	25	7	18	331497	0.00754098	0.00211147	0.0054295
rs6955382	7	111416771	25	7	18	331497	0.00754098	0.00211147	0.0054295
rs10271296	7	111419212	25	7	18	331497	0.00754098	0.00211147	0.0054295
rs17158813	7	111420124	25	7	18	331497	0.00754098	0.00211147	0.0054295
rs200903684	7	111430661	24	7	17	331498	0.00723934	0.00211147	0.00512786
rs4730501	7	111432940	24	7	17	331498	0.00723934	0.00211147	0.00512786
rs17158822	7	111433748	24	7	17	331498	0.00723934	0.00211147	0.00512786
rs117057238	7	111439487	24	7	17	331498	0.00723934	0.00211147	0.00512786
rs17158825	7	111440600	24	7	17	331498	0.00723934	0.00211147	0.00512786
rs118045511	7	111442559	24	7	17	331498	0.00723934	0.00211147	0.00512786
rs62472920	7	111447153	24	7	17	331498	0.00723934	0.00211147	0.00512786
rs17546921	7	111454093	24	7	17	331498	0.00723934	0.00211147	0.00512786
rs73205387	7	111454218	24	7	17	331498	0.00723934	0.00211147	0.00512786
rs73205388	7	111456298	24	7	17	331498	0.00723934	0.00211147	0.00512786
rs17158877	7	111462465	24	8	16	331498	0.00723934	0.00241311	0.00482623
rs186031092	7	111462470	24	8	16	331498	0.00723934	0.00241311	0.00482623
rs6966622	7	111469572	23	8	15	331499	0.0069377	0.00241311	0.00452459
rs75275849	7	111481978	24	8	16	331498	0.00723934	0.00241311	0.00482623
rs117932917	7	111486241	24	8	16	331498	0.00723934	0.00241311	0.00482623
rs56055589	7	111493541	24	8	16	331498	0.00723934	0.00241311	0.00482623
rs118030510	7	111495013	24	8	16	331498	0.00723934	0.00241311	0.00482623
rs6956114	7	111497528	24	8	16	331498	0.00723934	0.00241311	0.00482623
rs112306042	7	111499581	24	8	16	331498	0.00723934	0.00241311	0.00482623
rs116882597	7	111500087	24	8	16	331498	0.00723934	0.00241311	0.00482623
rs78981294	7	111507358	24	8	16	331498	0.00723934	0.00241311	0.00482623
rs117262078	7	111512448	24	8	16	331498	0.00723934	0.00241311	0.00482623
rs10257550	7	111512589	24	8	16	331498	0.00723934	0.00241311	0.00482623
rs28409329	7	111512859	24	8	16	331498	0.00723934	0.00241311	0.00482623
rs12705801	7	111517227	24	8	16	331498	0.00723934	0.00241311	0.00482623
rs117339383	7	111520320	24	8	16	331498	0.00723934	0.00241311	0.00482623
rs115364205	7	111524341	24	8	16	331498	0.00723934	0.00241311	0.00482623
rs73205392	7	111525839	25	8	17	331497	0.00754098	0.00241311	0.00512786
rs117169447	7	111526520	25	8	17	331497	0.00754098	0.00241311	0.00512786
rs10255299	7	111527560	25	8	17	331497	0.00754098	0.00241311	0.00512786
rs77113918	7	111537045	23	8	15	331499	0.0069377	0.00241311	0.00452459
rs28450132	7	111546034	23	8	15	331499	0.0069377	0.00241311	0.00452459
rs117810084	7	111546169	23	8	15	331499	0.0069377	0.00241311	0.00452459
rs4607530	7	111550387	22	8	14	331500	0.00663606	0.00241311	0.00422295
rs75400884	7	111551740	22	8	14	331500	0.00663606	0.00241311	0.00422295
rs10953699	7	111560762	21	8	13	331501	0.00633442	0.00241311	0.00392131
rs78233204	7	111564344	21	8	13	331501	0.00633442	0.00241311	0.00392131
rs17159014	7	111567039	21	8	13	331501	0.00633442	0.00241311	0.00392131
rs73428860	7	111569767	20	8	12	331502	0.00603278	0.00241311	0.00361967
rs78263057	7	111571551	20	8	12	331502	0.00603278	0.00241311	0.00361967
rs77347564	7	111577471	20	8	12	331502	0.00603278	0.00241311	0.00361967
rs2106737	7	111578521	21	8	13	331501	0.00633442	0.00241311	0.00392131
rs144867634	7	111580166	21	8	13	331501	0.00633442	0.00241311	0.00392131
rs118162768	7	111583428	20	7	13	331502	0.00603278	0.00211147	0.00392131
rs202096330	7	111585797	21	8	13	331501	0.00633442	0.00241311	0.00392131
rs34864857	7	111588358	22	8	14	331500	0.00663606	0.00241311	0.00422295
rs6977849	7	111589859	22	8	14	331500	0.00663606	0.00241311	0.00422295
rs73207420	7	111592231	21	8	13	331501	0.00633442	0.00241311	0.00392131
rs117290331	7	111599102	20	8	12	331502	0.00603278	0.00241311	0.00361967
rs59393696	7	111601183	20	8	12	331502	0.00603278	0.00241311	0.00361967
rs17159060	7	111601506	20	8	12	331502	0.00603278	0.00241311	0.00361967
rs117524593	7	111601793	20	8	12	331502	0.00603278	0.00241311	0.00361967
rs73207433	7	111610784	19	8	11	331503	0.00573114	0.00241311	0.00331803
rs60755077	7	111611265	19	8	11	331503	0.00573114	0.00241311	0.00331803
rs78454370	7	111611542	19	8	11	331503	0.00573114	0.00241311	0.00331803
Affx-80233168	7	111617329	19	8	11	331503	0.00573114	0.00241311	0.00331803
rs79255139	7	111620579	19	8	11	331503	0.00573114	0.00241311	0.00331803
rs56346022	7	111621007	19	8	11	331503	0.00573114	0.00241311	0.00331803
rs388303	7	111621049	19	8	11	331503	0.00573114	0.00241311	0.00331803
rs6951506	7	111627007	18	8	10	331504	0.0054295	0.00241311	0.00301639
rs9655814	7	111628801	18	8	10	331504	0.0054295	0.00241311	0.00301639
rs2074128	7	111628970	18	8	10	331504	0.0054295	0.00241311	0.00301639
rs71561755	7	111629054	18	8	10	331504	0.0054295	0.00241311	0.00301639
rs202246313	7	111629218	18	8	10	331504	0.0054295	0.00241311	0.00301639
rs29471	7	111630670	18	8	10	331504	0.0054295	0.00241311	0.00301639
rs2158048	7	111632320	18	8	10	331504	0.0054295	0.00241311	0.00301639
rs173860	7	111633529	18	8	10	331504	0.0054295	0.00241311	0.00301639
rs73210913	7	111633743	18	8	10	331504	0.0054295	0.00241311	0.00301639
rs117621775	7	111634668	18	8	10	331504	0.0054295	0.00241311	0.00301639
rs10240134	7	111634898	18	8	10	331504	0.0054295	0.00241311	0.00301639
rs56263563	7	111642287	18	8	10	331504	0.0054295	0.00241311	0.00301639
rs61159171	7	111642646	18	8	10	331504	0.0054295	0.00241311	0.00301639
rs79542226	7	111646578	18	8	10	331504	0.0054295	0.00241311	0.00301639
rs35743922	7	111647172	18	8	10	331504	0.0054295	0.00241311	0.00301639
rs4730505	7	111650425	18	8	10	331504	0.0054295	0.00241311	0.00301639
rs6966580	7	111658259	16	7	9	331506	0.00482623	0.00211147	0.00271475
rs117164801	7	111662307	16	7	9	331506	0.00482623	0.00211147	0.00271475
rs7797561	7	111664578	16	7	9	331506	0.00482623	0.00211147	0.00271475
rs254868	7	111664804	16	7	9	331506	0.00482623	0.00211147	0.00271475
rs1468207	7	111665558	16	7	9	331506	0.00482623	0.00211147	0.00271475
rs7808736	7	111667187	16	7	9	331506	0.00482623	0.00211147	0.00271475
rs876170	7	111668622	16	7	9	331506	0.00482623	0.00211147	0.00271475
rs17159180	7	111676585	17	8	9	331505	0.00512786	0.00241311	0.00271475
rs58007629	7	111678683	17	8	9	331505	0.00512786	0.00241311	0.00271475
rs10242194	7	111679402	17	8	9	331505	0.00512786	0.00241311	0.00271475
rs77534461	7	111693291	17	8	9	331505	0.00512786	0.00241311	0.00271475
rs62474290	7	111695096	17	8	9	331505	0.00512786	0.00241311	0.00271475
rs112571466	7	111704231	17	8	9	331505	0.00512786	0.00241311	0.00271475
rs2522219	7	111711174	16	8	8	331506	0.00482623	0.00241311	0.00241311
rs769082	7	111711611	16	8	8	331506	0.00482623	0.00241311	0.00241311
rs77707944	7	111721615	20	8	12	331502	0.00603278	0.00241311	0.00361967
rs62474294	7	111727046	19	8	11	331503	0.00573114	0.00241311	0.00331803
rs2729538	7	111730967	19	8	11	331503	0.00573114	0.00241311	0.00331803
rs10225837	7	111731478	19	8	11	331503	0.00573114	0.00241311	0.00331803
rs7800386	7	111731829	19	8	11	331503	0.00573114	0.00241311	0.00331803
rs116923970	7	111732366	19	8	11	331503	0.00573114	0.00241311	0.00331803
rs40143	7	111732556	19	8	11	331503	0.00573114	0.00241311	0.00331803
rs2522220	7	111734612	19	8	11	331503	0.00573114	0.00241311	0.00331803
rs73210935	7	111735156	19	8	11	331503	0.00573114	0.00241311	0.00331803
rs259306	7	111740558	20	8	12	331502	0.00603278	0.00241311	0.00361967
rs259310	7	111741405	20	8	12	331502	0.00603278	0.00241311	0.00361967
rs259315	7	111742585	20	8	12	331502	0.00603278	0.00241311	0.00361967
rs79508127	7	111744911	20	8	12	331502	0.00603278	0.00241311	0.00361967
rs55894510	7	111748533	19	8	11	331503	0.00573114	0.00241311	0.00331803
rs2729549	7	111749409	19	8	11	331503	0.00573114	0.00241311	0.00331803
rs849014	7	111749447	19	8	11	331503	0.00573114	0.00241311	0.00331803
rs118024081	7	111751870	19	8	11	331503	0.00573114	0.00241311	0.00331803
rs17488126	7	111758263	18	8	10	331504	0.0054295	0.00241311	0.00301639
rs6974167	7	111759584	18	8	10	331504	0.0054295	0.00241311	0.00301639
rs62474351	7	111760919	18	8	10	331504	0.0054295	0.00241311	0.00301639
rs2729561	7	111761006	18	8	10	331504	0.0054295	0.00241311	0.00301639
rs2729556	7	111763988	18	8	10	331504	0.0054295	0.00241311	0.00301639
rs35847	7	111771109	18	8	10	331504	0.0054295	0.00241311	0.00301639
rs78135136	7	111772515	18	8	10	331504	0.0054295	0.00241311	0.00301639
rs42876	7	111773164	18	8	10	331504	0.0054295	0.00241311	0.00301639
rs6961372	7	111776779	17	8	9	331505	0.00512786	0.00241311	0.00271475
rs57799961	7	111781260	16	7	9	331506	0.00482623	0.00211147	0.00271475
rs10953702	7	111782145	16	7	9	331506	0.00482623	0.00211147	0.00271475
rs2729536	7	111783764	16	7	9	331506	0.00482623	0.00211147	0.00271475
rs12113011	7	111783784	16	7	9	331506	0.00482623	0.00211147	0.00271475
rs2560641	7	111784595	16	7	9	331506	0.00482623	0.00211147	0.00271475
rs80221230	7	111785563	0	0	0	331552	0	0	0
rs17567022	7	111785763	16	7	9	331506	0.00482623	0.00211147	0.00271475
rs2560639	7	111785993	16	7	9	331506	0.00482623	0.00211147	0.00271475
rs10266737	7	111786013	16	7	9	331506	0.00482623	0.00211147	0.00271475
rs79871692	7	111786173	0	0	0	331552	0	0	0
rs17567105	7	111789442	16	7	9	331506	0.00482623	0.00211147	0.00271475
rs75631364	7	111792006	16	7	9	331506	0.00482623	0.00211147	0.00271475
rs80120376	7	111795518	16	7	9	331506	0.00482623	0.00211147	0.00271475
rs2189286	7	111797422	16	7	9	331506	0.00482623	0.00211147	0.00271475
rs78428386	7	111797834	16	7	9	331506	0.00482623	0.00211147	0.00271475
rs2523014	7	111799365	16	7	9	331506	0.00482623	0.00211147	0.00271475
rs76904810	7	111800816	16	7	9	331506	0.00482623	0.00211147	0.00271475
rs7777071	7	111808394	15	7	8	331507	0.00452459	0.00211147	0.00241311
rs2523018	7	111808448	15	7	8	331507	0.00452459	0.00211147	0.00241311
rs62475997	7	111809729	15	7	8	331507	0.00452459	0.00211147	0.00241311
rs11536572	7	111810859	15	7	8	331507	0.00452459	0.00211147	0.00241311
rs12667183	7	111814875	15	7	8	331507	0.00452459	0.00211147	0.00241311
rs12705814	7	111816665	14	7	7	331508	0.00422295	0.00211147	0.00211147
rs2729548	7	111817242	14	7	7	331508	0.00422295	0.00211147	0.00211147
rs12705815	7	111818296	14	7	7	331508	0.00422295	0.00211147	0.00211147
rs73192991	7	111820351	14	7	7	331508	0.00422295	0.00211147	0.00211147
rs6977379	7	111821830	14	7	7	331508	0.00422295	0.00211147	0.00211147
rs111959281	7	111824083	12	7	5	331510	0.00361967	0.00211147	0.0015082
rs6971023	7	111829456	11	7	4	331511	0.00331803	0.00211147	0.00120656
rs112891358	7	111829599	11	7	4	331511	0.00331803	0.00211147	0.00120656
rs77925499	7	111833007	11	7	4	331511	0.00331803	0.00211147	0.00120656
rs11767187	7	111835622	11	7	4	331511	0.00331803	0.00211147	0.00120656
rs77514488	7	111860596	10	7	3	331512	0.00301639	0.00211147	0.000904917
rs76272652	7	111872453	10	7	3	331512	0.00301639	0.00211147	0.000904917
rs10234035	7	111885309	9	7	2	331513	0.00271475	0.00211147	0.000603278
rs117070616	7	111885455	9	7	2	331513	0.00271475	0.00211147	0.000603278
rs77161001	7	111886880	9	7	2	331513	0.00271475	0.00211147	0.000603278
rs6949809	7	111892814	8	6	2	331514	0.00241311	0.00180983	0.000603278
rs76274372	7	111909855	7	6	1	331515	0.00211147	0.00180983	0.000301639
rs2057707	7	111910168	7	6	1	331515	0.00211147	0.00180983	0.000301639
rs75171392	7	111915791	7	6	1	331515	0.00211147	0.00180983	0.000301639
rs117311140	7	111922560	7	6	1	331515	0.00211147	0.00180983	0.000301639
rs10953710	7	111932639	7	6	1	331515	0.00211147	0.00180983	0.000301639
rs201592352	7	111935948	7	6	1	331515	0.00211147	0.00180983	0.000301639
rs727807	7	111940634	7	6	1	331515	0.00211147	0.00180983	0.000301639
rs76932986	7	111947172	7	6	1	331515	0.00211147	0.00180983	0.000301639
rs11769219	7	111955948	7	6	1	331515	0.00211147	0.00180983	0.000301639
Affx-80276535	7	111970202	6	6	0	331516	0.00180983	0.00180983	0
rs117407620	7	111972365	6	6	0	331516	0.00180983	0.00180983	0
rs73197352	7	111973539	6	6	0	331516	0.00180983	0.00180983	0
rs10278420	7	111978673	6	6	0	331516	0.00180983	0.00180983	0
rs62473148	7	111979742	6	6	0	331516	0.00180983	0.00180983	0
rs10046468	7	111984930	6	6	0	331516	0.00180983	0.00180983	0
rs112290176	7	111988334	6	6	0	331516	0.00180983	0.00180983	0
rs4730531	7	111992259	6	6	0	331516	0.00180983	0.00180983	0
rs76144636	7	111995592	6	6	0	331516	0.00180983	0.00180983	0
rs76686747	7	112006849	5	5	0	331517	0.0015082	0.0015082	0
rs55731771	7	112010497	5	5	0	331517	0.0015082	0.0015082	0
rs116915638	7	112011779	5	5	0	331517	0.0015082	0.0015082	0
rs76281509	7	112019368	5	5	0	331517	0.0015082	0.0015082	0
rs4730533	7	112031295	5	5	0	331517	0.0015082	0.0015082	0
rs2708592	7	112036762	5	5	0	331517	0.0015082	0.0015082	0
rs2520472	7	112053472	5	5	0	331517	0.0015082	0.0015082	0
rs6969907	7	112054974	5	5	0	331517	0.0015082	0.0015082	0
rs17159615	7	112062821	5	5	0	331517	0.0015082	0.0015082	0
rs75785839	7	112065326	5	5	0	331517	0.0015082	0.0015082	0
rs3109116	7	112075830	4	4	0	331518	0.00120656	0.00120656	0
rs17159640	7	112086333	4	4	0	331518	0.00120656	0.00120656	0
rs12537798	7	112086758	4	4	0	331518	0.00120656	0.00120656	0
rs11764489	7	112089859	4	4	0	331518	0.00120656	0.00120656	0
rs55884191	7	112090939	4	4	0	331518	0.00120656	0.00120656	0
rs6956741	7	112094743	4	4	0	331518	0.00120656	0.00120656	0
rs80288442	7	112096455	4	4	0	331518	0.00120656	0.00120656	0
rs6967593	7	112096792	4	4	0	331518	0.00120656	0.00120656	0
rs2708610	7	112101653	4	4	0	331518	0.00120656	0.00120656	0
Affx-80233173	7	112101919	4	4	0	331518	0.00120656	0.00120656	0
rs2529588	7	112103055	4	4	0	331518	0.00120656	0.00120656	0
rs75492378	7	112105985	4	4	0	331518	0.00120656	0.00120656	0
rs76240663	7	112111478	4	4	0	331518	0.00120656	0.00120656	0
rs7817	7	112115658	4	4	0	331518	0.00120656	0.00120656	0
rs117516932	7	112117256	4	4	0	331518	0.00120656	0.00120656	0
rs79913917	7	112117908	4	4	0	331518	0.00120656	0.00120656	0
rs17159704	7	112120476	4	4	0	331518	0.00120656	0.00120656	0
rs3128383	7	112122640	4	4	0	331518	0.00120656	0.00120656	0
rs34058139	7	112125496	4	4	0	331518	0.00120656	0.00120656	0
rs2041068	7	112125538	4	4	0	331518	0.00120656	0.00120656	0
rs6955527	7	112127487	4	4	0	331518	0.00120656	0.00120656	0
rs62474611	7	112127535	4	4	0	331518	0.00120656	0.00120656	0
rs12531501	7	112130494	4	4	0	331518	0.00120656	0.00120656	0
rs3095034	7	112135207	4	4	0	331518	0.00120656	0.00120656	0
rs2906788	7	112140506	4	4	0	331518	0.00120656	0.00120656	0
rs76119514	7	112150753	4	4	0	331518	0.00120656	0.00120656	0
rs75594283	7	112172469	4	4	0	331518	0.00120656	0.00120656	0
rs73203410	7	112175655	4	4	0	331518	0.00120656	0.00120656	0
rs3095049	7	112177682	4	4	0	331518	0.00120656	0.00120656	0
rs73203411	7	112179955	4	4	0	331518	0.00120656	0.00120656	0
rs3111458	7	112187966	4	4	0	331518	0.00120656	0.00120656	0
rs3095056	7	112188915	4	4	0	331518	0.00120656	0.00120656	0
rs3111450	7	112194084	4	4	0	331518	0.00120656	0.00120656	0
rs77567164	7	112205478	4	4	0	331518	0.00120656	0.00120656	0
rs6973084	7	112206747	4	4	0	331518	0.00120656	0.00120656	0
rs79640159	7	112213474	4	4	0	331518	0.00120656	0.00120656	0
rs79364453	7	112216295	4	4	0	331518	0.00120656	0.00120656	0
rs117344688	7	112220748	4	4	0	331518	0.00120656	0.00120656	0
rs78037284	7	112224237	4	4	0	331518	0.00120656	0.00120656	0
rs116948646	7	112228295	4	4	0	331518	0.00120656	0.00120656	0
rs117828870	7	112232841	4	4	0	331518	0.00120656	0.00120656	0
rs43078	7	112244380	4	4	0	331518	0.00120656	0.00120656	0
rs2952678	7	112255997	4	4	0	331518	0.00120656	0.00120656	0
rs12533943	7	112260438	4	4	0	331518	0.00120656	0.00120656	0
rs62473832	7	112262351	4	4	0	331518	0.00120656	0.00120656	0
rs79482233	7	112262426	4	4	0	331518	0.00120656	0.00120656	0
rs62473834	7	112272645	4	4	0	331518	0.00120656	0.00120656	0
rs1234387	7	112274251	4	4	0	331518	0.00120656	0.00120656	0
rs17581732	7	112278353	4	4	0	331518	0.00120656	0.00120656	0
rs2905285	7	112289010	4	4	0	331518	0.00120656	0.00120656	0
rs2966488	7	112289067	4	4	0	331518	0.00120656	0.00120656	0
rs73203448	7	112289149	4	4	0	331518	0.00120656	0.00120656	0
rs78602418	7	112306893	4	4	0	331518	0.00120656	0.00120656	0
rs17159863	7	112311226	4	4	0	331518	0.00120656	0.00120656	0
rs118000904	7	112311266	4	4	0	331518	0.00120656	0.00120656	0
rs117312711	7	112322389	4	4	0	331518	0.00120656	0.00120656	0
rs12536682	7	112343657	4	4	0	331518	0.00120656	0.00120656	0
rs10216223	7	112353404	4	4	0	331518	0.00120656	0.00120656	0
rs79669699	7	112382396	2	2	0	331520	0.000603278	0.000603278	0
rs117157431	7	112383583	2	2	0	331520	0.000603278	0.000603278	0
rs76605408	7	112384087	2	2	0	331520	0.000603278	0.000603278	0
rs73205152	7	112387274	2	2	0	331520	0.000603278	0.000603278	0
rs34496722	7	112388313	2	2	0	331520	0.000603278	0.000603278	0
rs117978569	7	112391255	2	2	0	331520	0.000603278	0.000603278	0
rs10953721	7	112401884	2	2	0	331520	0.000603278	0.000603278	0
rs73205167	7	112424650	3	3	0	331519	0.000904917	0.000904917	0
Affx-80233177	7	112424909	3	3	0	331519	0.000904917	0.000904917	0
Affx-80233178	7	112424910	3	3	0	331519	0.000904917	0.000904917	0
rs117871879	7	112445401	3	3	0	331519	0.000904917	0.000904917	0
rs73205179	7	112446801	3	3	0	331519	0.000904917	0.000904917	0
rs117919445	7	112450781	3	3	0	331519	0.000904917	0.000904917	0
rs7788958	7	112488577	4	4	0	331518	0.00120656	0.00120656	0
rs13230167	7	112492988	4	4	0	331518	0.00120656	0.00120656	0
rs118150854	7	112499429	4	4	0	331518	0.00120656	0.00120656	0
rs17405196	7	112502463	4	4	0	331518	0.00120656	0.00120656	0
rs78920839	7	112511057	4	4	0	331518	0.00120656	0.00120656	0
rs75270348	7	112515103	4	4	0	331518	0.00120656	0.00120656	0
rs685259	7	112536740	4	4	0	331518	0.00120656	0.00120656	0
rs11762737	7	112538378	4	4	0	331518	0.00120656	0.00120656	0
rs117950444	7	112542546	4	4	0	331518	0.00120656	0.00120656	0
rs498377	7	112547374	4	4	0	331518	0.00120656	0.00120656	0
rs117869990	7	112553837	4	4	0	331518	0.00120656	0.00120656	0
rs17160067	7	112568476	4	4	0	331518	0.00120656	0.00120656	0
rs77212811	7	112573479	4	4	0	331518	0.00120656	0.00120656	0
Affx-80294481	7	112579807	4	4	0	331518	0.00120656	0.00120656	0
rs7806102	7	112597791	4	4	0	331518	0.00120656	0.00120656	0
rs76629134	7	112604631	4	4	0	331518	0.00120656	0.00120656	0
rs28540409	7	112605010	4	4	0	331518	0.00120656	0.00120656	0
rs75283809	7	112610531	4	4	0	331518	0.00120656	0.00120656	0
rs73196930	7	112614516	4	4	0	331518	0.00120656	0.00120656	0
rs75854294	7	112622141	5	4	1	331517	0.0015082	0.00120656	0.000301639
rs75369862	7	112628221	5	4	1	331517	0.0015082	0.00120656	0.000301639
rs10229603	7	112628373	5	4	1	331517	0.0015082	0.00120656	0.000301639
rs73196937	7	112633287	5	4	1	331517	0.0015082	0.00120656	0.000301639
rs76963357	7	112634830	5	4	1	331517	0.0015082	0.00120656	0.000301639
rs77529364	7	112643282	5	4	1	331517	0.0015082	0.00120656	0.000301639
rs117201467	7	112660400	7	5	2	331515	0.00211147	0.0015082	0.000603278
rs4403346	7	112668955	7	5	2	331515	0.00211147	0.0015082	0.000603278
rs12538726	7	112673612	7	5	2	331515	0.00211147	0.0015082	0.000603278
rs117345458	7	112676672	7	5	2	331515	0.00211147	0.0015082	0.000603278
rs7803252	7	112680155	7	5	2	331515	0.00211147	0.0015082	0.000603278
rs7788034	7	112684223	7	5	2	331515	0.00211147	0.0015082	0.000603278
rs34737671	7	112686072	7	5	2	331515	0.00211147	0.0015082	0.000603278
rs73197002	7	112696548	7	5	2	331515	0.00211147	0.0015082	0.000603278
rs113510235	7	112697634	7	5	2	331515	0.00211147	0.0015082	0.000603278
rs73198817	7	112708540	7	5	2	331515	0.00211147	0.0015082	0.000603278
rs73198821	7	112710491	7	5	2	331515	0.00211147	0.0015082	0.000603278
rs2251614	7	112711139	7	5	2	331515	0.00211147	0.0015082	0.000603278
rs11983346	7	112711185	7	5	2	331515	0.00211147	0.0015082	0.000603278
rs2255442	7	112718961	7	5	2	331515	0.00211147	0.0015082	0.000603278
rs2293369	7	112720824	7	5	2	331515	0.00211147	0.0015082	0.000603278
rs1581688	7	112723093	7	5	2	331515	0.00211147	0.0015082	0.000603278
rs2256044	7	112724417	7	5	2	331515	0.00211147	0.0015082	0.000603278
rs1608890	7	112724525	7	5	2	331515	0.00211147	0.0015082	0.000603278
rs1575012	7	112724795	7	5	2	331515	0.00211147	0.0015082	0.000603278
rs1056588	7	112726115	7	5	2	331515	0.00211147	0.0015082	0.000603278
rs2248897	7	112735763	7	5	2	331515	0.00211147	0.0015082	0.000603278
rs56205626	7	112741667	7	5	2	331515	0.00211147	0.0015082	0.000603278
rs56182321	7	112742603	7	5	2	331515	0.00211147	0.0015082	0.000603278
rs117254304	7	112748442	7	5	2	331515	0.00211147	0.0015082	0.000603278
rs2253492	7	112751035	7	5	2	331515	0.00211147	0.0015082	0.000603278
rs1599836	7	112751685	7	5	2	331515	0.00211147	0.0015082	0.000603278
rs2462665	7	112758324	7	5	2	331515	0.00211147	0.0015082	0.000603278
rs79302576	7	112760026	7	5	2	331515	0.00211147	0.0015082	0.000603278
rs56992766	7	112762837	7	5	2	331515	0.00211147	0.0015082	0.000603278
rs77115929	7	112768111	7	5	2	331515	0.00211147	0.0015082	0.000603278
rs12705848	7	112769001	7	5	2	331515	0.00211147	0.0015082	0.000603278
rs118034907	7	112771891	7	5	2	331515	0.00211147	0.0015082	0.000603278
rs77542983	7	112771927	7	5	2	331515	0.00211147	0.0015082	0.000603278
rs28437456	7	112773196	7	5	2	331515	0.00211147	0.0015082	0.000603278
rs12705849	7	112782556	7	5	2	331515	0.00211147	0.0015082	0.000603278
rs76308420	7	112782864	7	5	2	331515	0.00211147	0.0015082	0.000603278
rs79711802	7	112791584	7	5	2	331515	0.00211147	0.0015082	0.000603278
rs118130889	7	112792840	7	5	2	331515	0.00211147	0.0015082	0.000603278
rs10257223	7	112795422	7	5	2	331515	0.00211147	0.0015082	0.000603278
rs60457680	7	112798776	7	5	2	331515	0.00211147	0.0015082	0.000603278
rs78482689	7	112800145	7	5	2	331515	0.00211147	0.0015082	0.000603278
rs117705375	7	112807912	7	5	2	331515	0.00211147	0.0015082	0.000603278
rs75626119	7	112812489	7	5	2	331515	0.00211147	0.0015082	0.000603278
rs10268952	7	112812687	7	5	2	331515	0.00211147	0.0015082	0.000603278
rs9649359	7	112820517	7	5	2	331515	0.00211147	0.0015082	0.000603278
rs113344850	7	112823366	0	0	0	331552	0	0	0
rs75168837	7	112829264	7	5	2	331515	0.00211147	0.0015082	0.000603278
rs117912535	7	112844782	7	5	2	331515	0.00211147	0.0015082	0.000603278
rs11766256	7	112846890	7	5	2	331515	0.00211147	0.0015082	0.000603278
rs73428670	7	112855898	7	5	2	331515	0.00211147	0.0015082	0.000603278
rs79752960	7	112856646	7	5	2	331515	0.00211147	0.0015082	0.000603278
rs73207991	7	112883195	8	5	3	331514	0.00241311	0.0015082	0.000904917
rs6974732	7	112884814	8	5	3	331514	0.00241311	0.0015082	0.000904917
rs73207994	7	112886217	8	5	3	331514	0.00241311	0.0015082	0.000904917
rs13221462	7	112886872	8	5	3	331514	0.00241311	0.0015082	0.000904917
rs74440335	7	112895617	8	5	3	331514	0.00241311	0.0015082	0.000904917
rs10953730	7	112911410	8	5	3	331514	0.00241311	0.0015082	0.000904917
rs76360883	7	112923252	8	5	3	331514	0.00241311	0.0015082	0.000904917
rs78846337	7	112923460	8	5	3	331514	0.00241311	0.0015082	0.000904917
rs74860269	7	112947086	8	5	3	331514	0.00241311	0.0015082	0.000904917
rs62490166	7	112951132	8	5	3	331514	0.00241311	0.0015082	0.000904917
rs1524448	7	112956114	8	5	3	331514	0.00241311	0.0015082	0.000904917
rs73210683	7	112978076	8	5	3	331514	0.00241311	0.0015082	0.000904917
rs1701845	7	112989173	8	5	3	331514	0.00241311	0.0015082	0.000904917
rs6951269	7	112989595	8	5	3	331514	0.00241311	0.0015082	0.000904917
rs1722332	7	112989772	8	5	3	331514	0.00241311	0.0015082	0.000904917
rs2692198	7	112994204	8	5	3	331514	0.00241311	0.0015082	0.000904917
rs6466446	7	113000169	8	5	3	331514	0.00241311	0.0015082	0.000904917
rs116898666	7	113016245	8	5	3	331514	0.00241311	0.0015082	0.000904917
rs113284011	7	113017320	8	5	3	331514	0.00241311	0.0015082	0.000904917
rs117769701	7	113027035	8	5	3	331514	0.00241311	0.0015082	0.000904917
rs76317509	7	113029394	8	5	3	331514	0.00241311	0.0015082	0.000904917
rs79527173	7	113032573	8	5	3	331514	0.00241311	0.0015082	0.000904917
rs1112145	7	113038155	8	5	3	331514	0.00241311	0.0015082	0.000904917
rs28875608	7	113039778	8	5	3	331514	0.00241311	0.0015082	0.000904917
rs3911825	7	113043282	8	5	3	331514	0.00241311	0.0015082	0.000904917
rs75187360	7	113044976	8	5	3	331514	0.00241311	0.0015082	0.000904917
rs35459614	7	113049169	8	5	3	331514	0.00241311	0.0015082	0.000904917
rs13246536	7	113049946	8	5	3	331514	0.00241311	0.0015082	0.000904917
rs118105727	7	113050994	8	5	3	331514	0.00241311	0.0015082	0.000904917
rs28397921	7	113052230	8	5	3	331514	0.00241311	0.0015082	0.000904917
rs25456	7	113057370	8	5	3	331514	0.00241311	0.0015082	0.000904917
rs10257391	7	113059909	8	5	3	331514	0.00241311	0.0015082	0.000904917
rs75051089	7	113060773	8	5	3	331514	0.00241311	0.0015082	0.000904917
rs17498990	7	113060848	8	5	3	331514	0.00241311	0.0015082	0.000904917
rs117599857	7	113089815	8	5	3	331514	0.00241311	0.0015082	0.000904917
rs12705872	7	113094564	8	5	3	331514	0.00241311	0.0015082	0.000904917
rs12705876	7	113102172	8	5	3	331514	0.00241311	0.0015082	0.000904917
rs76541109	7	113103585	8	5	3	331514	0.00241311	0.0015082	0.000904917
rs12705877	7	113103935	8	5	3	331514	0.00241311	0.0015082	0.000904917
rs76191991	7	113106395	8	5	3	331514	0.00241311	0.0015082	0.000904917
rs73202217	7	113109998	8	5	3	331514	0.00241311	0.0015082	0.000904917
rs12537382	7	113116165	8	5	3	331514	0.00241311	0.0015082	0.000904917
rs77176298	7	113127071	8	5	3	331514	0.00241311	0.0015082	0.000904917
rs76938025	7	113141260	5	4	1	331517	0.0015082	0.00120656	0.000301639
rs75382398	7	113159370	5	4	1	331517	0.0015082	0.00120656	0.000301639
rs2940357	7	113171304	5	4	1	331517	0.0015082	0.00120656	0.000301639
rs2462683	7	113184654	5	4	1	331517	0.0015082	0.00120656	0.000301639
rs28580231	7	113187577	5	4	1	331517	0.0015082	0.00120656	0.000301639
rs2456946	7	113200934	0	0	0	331552	0	0	0
rs76349037	7	113218051	5	4	1	331517	0.0015082	0.00120656	0.000301639
rs2949822	7	113220287	5	4	1	331517	0.0015082	0.00120656	0.000301639
rs75352949	7	113224563	5	4	1	331517	0.0015082	0.00120656	0.000301639
rs73202237	7	113237054	4	4	0	331518	0.00120656	0.00120656	0
rs2894681	7	113239082	4	4	0	331518	0.00120656	0.00120656	0
rs117613404	7	113245847	4	4	0	331518	0.00120656	0.00120656	0
rs78578086	7	113247230	4	4	0	331518	0.00120656	0.00120656	0
rs73202244	7	113251586	4	4	0	331518	0.00120656	0.00120656	0
Affx-29510558	7	113268227	4	4	0	331518	0.00120656	0.00120656	0
rs73202248	7	113271009	4	4	0	331518	0.00120656	0.00120656	0
rs10278962	7	113274372	4	4	0	331518	0.00120656	0.00120656	0
rs77679147	7	113281274	4	4	0	331518	0.00120656	0.00120656	0
rs1858892	7	113282616	4	4	0	331518	0.00120656	0.00120656	0
rs1989426	7	113292763	4	4	0	331518	0.00120656	0.00120656	0
rs7802812	7	113303258	5	4	1	331517	0.0015082	0.00120656	0.000301639
rs11762025	7	113303623	5	4	1	331517	0.0015082	0.00120656	0.000301639
rs12674079	7	113305208	5	4	1	331517	0.0015082	0.00120656	0.000301639
rs12705891	7	113317708	5	4	1	331517	0.0015082	0.00120656	0.000301639
rs112611292	7	113323216	5	4	1	331517	0.0015082	0.00120656	0.000301639
rs4730593	7	113326339	5	4	1	331517	0.0015082	0.00120656	0.000301639
rs10245463	7	113328034	5	4	1	331517	0.0015082	0.00120656	0.000301639
rs59109665	7	113336970	5	4	1	331517	0.0015082	0.00120656	0.000301639
rs117976957	7	113338417	5	4	1	331517	0.0015082	0.00120656	0.000301639
rs74644515	7	113339640	5	4	1	331517	0.0015082	0.00120656	0.000301639
rs7802710	7	113340067	5	4	1	331517	0.0015082	0.00120656	0.000301639
rs916688	7	113342125	5	4	1	331517	0.0015082	0.00120656	0.000301639
rs76712153	7	113346161	5	4	1	331517	0.0015082	0.00120656	0.000301639
rs6951853	7	113346826	5	4	1	331517	0.0015082	0.00120656	0.000301639
rs71571181	7	113346978	5	4	1	331517	0.0015082	0.00120656	0.000301639
rs35613837	7	113349120	5	4	1	331517	0.0015082	0.00120656	0.000301639
rs62488270	7	113363243	4	3	1	331518	0.00120656	0.000904917	0.000301639
rs2968837	7	113364319	4	3	1	331518	0.00120656	0.000904917	0.000301639
rs73202282	7	113370473	4	3	1	331518	0.00120656	0.000904917	0.000301639
rs13228225	7	113370636	4	3	1	331518	0.00120656	0.000904917	0.000301639
rs79138479	7	113395656	4	3	1	331518	0.00120656	0.000904917	0.000301639
rs62488303	7	113402352	4	3	1	331518	0.00120656	0.000904917	0.000301639
rs60453034	7	113402672	4	3	1	331518	0.00120656	0.000904917	0.000301639
rs75427147	7	113412291	4	3	1	331518	0.00120656	0.000904917	0.000301639
rs12155249	7	113431512	4	3	1	331518	0.00120656	0.000904917	0.000301639
rs79584496	7	113438644	4	3	1	331518	0.00120656	0.000904917	0.000301639
rs2023691	7	113439283	4	3	1	331518	0.00120656	0.000904917	0.000301639
rs113047536	7	113454714	4	3	1	331518	0.00120656	0.000904917	0.000301639
rs10953740	7	113460282	4	3	1	331518	0.00120656	0.000904917	0.000301639
rs56168497	7	113461230	4	3	1	331518	0.00120656	0.000904917	0.000301639
rs59599781	7	113472338	4	3	1	331518	0.00120656	0.000904917	0.000301639
rs73433682	7	113473500	4	3	1	331518	0.00120656	0.000904917	0.000301639
rs34767095	7	113474691	4	3	1	331518	0.00120656	0.000904917	0.000301639
rs12540596	7	113481640	2	1	1	331520	0.000603278	0.000301639	0.000301639
rs10241901	7	113482890	2	1	1	331520	0.000603278	0.000301639	0.000301639
rs117681160	7	113490924	2	1	1	331520	0.000603278	0.000301639	0.000301639
rs117730867	7	113495470	2	1	1	331520	0.000603278	0.000301639	0.000301639
rs55935425	7	113506271	2	1	1	331520	0.000603278	0.000301639	0.000301639
rs10223945	7	113513828	2	1	1	331520	0.000603278	0.000301639	0.000301639
rs150508666	7	113517863	2	1	1	331520	0.000603278	0.000301639	0.000301639
Affx-80276539	7	113518134	2	1	1	331520	0.000603278	0.000301639	0.000301639
rs35449651	7	113518355	2	1	1	331520	0.000603278	0.000301639	0.000301639
rs1799999	7	113518434	2	1	1	331520	0.000603278	0.000301639	0.000301639
rs1800000	7	113518498	2	1	1	331520	0.000603278	0.000301639	0.000301639
rs200605903	7	113518832	2	1	1	331520	0.000603278	0.000301639	0.000301639
rs151310594	7	113518880	2	1	1	331520	0.000603278	0.000301639	0.000301639
rs141736481	7	113519025	2	1	1	331520	0.000603278	0.000301639	0.000301639
Affx-52369440	7	113519160	2	1	1	331520	0.000603278	0.000301639	0.000301639
rs61756423	7	113519232	2	1	1	331520	0.000603278	0.000301639	0.000301639
rs2974942	7	113519796	2	1	1	331520	0.000603278	0.000301639	0.000301639
rs4385395	7	113533980	2	1	1	331520	0.000603278	0.000301639	0.000301639
rs80061180	7	113534747	2	1	1	331520	0.000603278	0.000301639	0.000301639
rs59847262	7	113536314	2	1	1	331520	0.000603278	0.000301639	0.000301639
rs118137751	7	113537793	2	1	1	331520	0.000603278	0.000301639	0.000301639
rs73204241	7	113540224	2	1	1	331520	0.000603278	0.000301639	0.000301639
rs8192687	7	113558919	1	1	0	331521	0.000301639	0.000301639	0
rs62467964	7	113559189	1	1	0	331521	0.000301639	0.000301639	0
rs79712516	7	113560360	1	1	0	331521	0.000301639	0.000301639	0
rs77962661	7	113583617	1	1	0	331521	0.000301639	0.000301639	0
rs116860907	7	113594357	1	1	0	331521	0.000301639	0.000301639	0
rs78849822	7	113597022	1	1	0	331521	0.000301639	0.000301639	0
rs11973251	7	113602690	1	1	0	331521	0.000301639	0.000301639	0
rs12705924	7	113605108	1	1	0	331521	0.000301639	0.000301639	0
rs13222538	7	113606227	1	1	0	331521	0.000301639	0.000301639	0
rs7798992	7	113613037	1	1	0	331521	0.000301639	0.000301639	0
rs4730614	7	113616356	1	1	0	331521	0.000301639	0.000301639	0
rs78567254	7	113628925	1	1	0	331521	0.000301639	0.000301639	0
rs74950345	7	113644002	1	1	0	331521	0.000301639	0.000301639	0
rs35689730	7	113648597	1	1	0	331521	0.000301639	0.000301639	0
rs117922200	7	113658103	1	1	0	331521	0.000301639	0.000301639	0
rs116893232	7	113665542	1	1	0	331521	0.000301639	0.000301639	0
rs79213632	7	113665902	1	1	0	331521	0.000301639	0.000301639	0
rs117375148	7	113672674	1	1	0	331521	0.000301639	0.000301639	0
rs62468031	7	113675043	1	1	0	331521	0.000301639	0.000301639	0
rs7357259	7	113684695	1	1	0	331521	0.000301639	0.000301639	0
rs73716349	7	113686309	1	1	0	331521	0.000301639	0.000301639	0
rs117298950	7	113705485	1	1	0	331521	0.000301639	0.000301639	0
rs117183463	7	113710180	1	1	0	331521	0.000301639	0.000301639	0
rs74900347	7	113712854	1	1	0	331521	0.000301639	0.000301639	0
rs17136770	7	113713639	1	1	0	331521	0.000301639	0.000301639	0
rs62468046	7	113713714	1	1	0	331521	0.000301639	0.000301639	0
rs923875	7	113735036	1	1	0	331521	0.000301639	0.000301639	0
rs13228816	7	113735848	1	1	0	331521	0.000301639	0.000301639	0
rs1826607	7	113737983	1	1	0	331521	0.000301639	0.000301639	0
rs9640751	7	113741759	1	1	0	331521	0.000301639	0.000301639	0
rs117755826	7	113750598	1	1	0	331521	0.000301639	0.000301639	0
rs60336079	7	113761878	1	1	0	331521	0.000301639	0.000301639	0
rs7802891	7	113771995	1	1	0	331521	0.000301639	0.000301639	0
rs13246732	7	113775765	1	1	0	331521	0.000301639	0.000301639	0
rs10464645	7	113777021	1	1	0	331521	0.000301639	0.000301639	0
rs10500038	7	113788156	1	1	0	331521	0.000301639	0.000301639	0
rs76209304	7	113790175	0	0	0	331552	0	0	0
rs17508329	7	113799165	1	1	0	331521	0.000301639	0.000301639	0
rs79244337	7	113810966	1	1	0	331521	0.000301639	0.000301639	0
rs6960092	7	113814174	1	1	0	331521	0.000301639	0.000301639	0
rs73206262	7	113815569	0	0	0	331552	0	0	0
rs75675862	7	113827601	1	1	0	331521	0.000301639	0.000301639	0
rs776921	7	113828355	1	1	0	331521	0.000301639	0.000301639	0
rs117919489	7	113838994	1	1	0	331521	0.000301639	0.000301639	0
rs117342221	7	113853589	1	1	0	331521	0.000301639	0.000301639	0
rs73206268	7	113858003	1	1	0	331521	0.000301639	0.000301639	0
rs1668335	7	113860652	1	1	0	331521	0.000301639	0.000301639	0
rs35313157	7	113863663	1	1	0	331521	0.000301639	0.000301639	0
rs62469198	7	113875687	1	1	0	331521	0.000301639	0.000301639	0
rs80006872	7	113881506	0	0	0	331552	0	0	0
rs116961407	7	113885380	0	0	0	331552	0	0	0
rs113269040	7	113898986	0	0	0	331552	0	0	0
rs117412419	7	113899893	0	0	0	331552	0	0	0
rs2396720	7	113900841	0	0	0	331552	0	0	0
rs1728438	7	113922064	0	0	0	331552	0	0	0
rs11981044	7	113932849	0	0	0	331552	0	0	0
rs34658162	7	113944796	0	0	0	331552	0	0	0
rs117662461	7	113958539	0	0	0	331552	0	0	0
rs2140615	7	113984768	0	0	0	331552	0	0	0
rs2049602	7	113986556	0	0	0	331552	0	0	0
rs2690827	7	113989578	0	0	0	331552	0	0	0
rs116872707	7	113993814	0	0	0	331552	0	0	0
rs117705237	7	113996163	0	0	0	331552	0	0	0
rs2690832	7	113996912	0	0	0	331552	0	0	0
rs80298534	7	114014947	0	0	0	331552	0	0	0
rs12705960	7	114015707	0	0	0	331552	0	0	0
rs116869628	7	114028310	0	0	0	331552	0	0	0
rs78398868	7	114041534	0	0	0	331552	0	0	0
rs73208651	7	114049892	0	0	0	331552	0	0	0
rs12705964	7	114056460	0	0	0	331552	0	0	0
rs41304936	7	114058072	0	0	0	331552	0	0	0
rs117327635	7	114059728	0	0	0	331552	0	0	0
rs77221237	7	114073186	0	0	0	331552	0	0	0
rs17371272	7	114078869	0	0	0	331552	0	0	0
rs78099703	7	114098526	0	0	0	331552	0	0	0
rs76853245	7	114103926	0	0	0	331552	0	0	0
rs6950815	7	114104519	0	0	0	331552	0	0	0
rs10225528	7	114107594	0	0	0	331552	0	0	0
rs2396752	7	114118112	0	0	0	331552	0	0	0
rs17372022	7	114119935	0	0	0	331552	0	0	0
rs62467872	7	114126021	0	0	0	331552	0	0	0
rs73208664	7	114129361	0	0	0	331552	0	0	0
rs77823977	7	114151652	0	0	0	331552	0	0	0
rs77979311	7	114171773	0	0	0	331552	0	0	0
rs57773192	7	114172154	0	0	0	331552	0	0	0
rs74382451	7	114186863	0	0	0	331552	0	0	0
rs78908968	7	114189249	0	0	0	331552	0	0	0
rs75124371	7	114194823	0	0	0	331552	0	0	0
rs78447914	7	114195310	0	0	0	331552	0	0	0
rs7783870	7	114199599	0	0	0	331552	0	0	0
rs76100638	7	114202213	0	0	0	331552	0	0	0
rs12532920	7	114203949	0	0	0	331552	0	0	0
rs11771049	7	114204407	0	0	0	331552	0	0	0
rs17137124	7	114210814	0	0	0	331552	0	0	0
rs118117626	7	114220688	0	0	0	331552	0	0	0
rs1229761	7	114223723	0	0	0	331552	0	0	0
rs1229757	7	114236880	0	0	0	331552	0	0	0
rs73208672	7	114245894	0	0	0	331552	0	0	0
rs78607823	7	114248919	0	0	0	331552	0	0	0
Affx-80233184	7	114271582	0	0	0	331552	0	0	0
rs11765385	7	114293859	0	0	0	331552	0	0	0
rs12705973	7	114313199	0	0	0	331552	0	0	0
rs73208692	7	114316549	0	0	0	331552	0	0	0
rs10244649	7	114333803	0	0	0	331552	0	0	0
rs34539765	7	114337877	0	0	0	331552	0	0	0
rs617433	7	114348653	0	0	0	331552	0	0	0
rs776472	7	114352862	0	0	0	331552	0	0	0
rs1378769	7	114355097	0	0	0	331552	0	0	0
rs12705989	7	114355193	0	0	0	331552	0	0	0
rs117809515	7	114377279	0	0	0	331552	0	0	0
rs17292989	7	114380772	0	0	0	331552	0	0	0
rs6978859	7	114381202	0	0	0	331552	0	0	0
rs117306227	7	114389072	0	0	0	331552	0	0	0
rs76613091	7	114393415	0	0	0	331552	0	0	0
rs12533049	7	114402333	0	0	0	331552	0	0	0
rs12673017	7	114406007	0	0	0	331552	0	0	0
rs74448586	7	114408416	0	0	0	331552	0	0	0
rs117472772	7	114424133	0	0	0	331552	0	0	0
rs1448348	7	114431682	0	0	0	331552	0	0	0
rs73212603	7	114432151	0	0	0	331552	0	0	0
rs1034591	7	114443038	0	0	0	331552	0	0	0
rs73212672	7	114457983	0	0	0	331552	0	0	0
rs2396769	7	114458542	0	0	0	331552	0	0	0
rs74339898	7	114459802	0	0	0	331552	0	0	0
rs17137306	7	114461205	0	0	0	331552	0	0	0
rs117166021	7	114462474	0	0	0	331552	0	0	0
rs111779035	7	114464407	0	0	0	331552	0	0	0
rs9641523	7	114476655	0	0	0	331552	0	0	0
rs74934890	7	114478062	0	0	0	331552	0	0	0
rs117501464	7	114494607	1	0	1	331521	0.000301639	0	0.000301639
rs71573116	7	114498885	1	0	1	331521	0.000301639	0	0.000301639
rs61048929	7	114506592	1	0	1	331521	0.000301639	0	0.000301639
rs12667929	7	114512017	1	0	1	331521	0.000301639	0	0.000301639
rs6945523	7	114527369	1	0	1	331521	0.000301639	0	0.000301639
rs117891460	7	114531710	1	0	1	331521	0.000301639	0	0.000301639
rs17583715	7	114548061	1	0	1	331521	0.000301639	0	0.000301639
rs79606173	7	114550360	1	0	1	331521	0.000301639	0	0.000301639
rs75518075	7	114551747	1	0	1	331521	0.000301639	0	0.000301639
rs113510572	7	114558270	1	0	1	331521	0.000301639	0	0.000301639
rs73441214	7	114563201	1	0	1	331521	0.000301639	0	0.000301639
rs114914901	7	114563533	1	0	1	331521	0.000301639	0	0.000301639
rs73441277	7	114567796	1	0	1	331521	0.000301639	0	0.000301639
rs13225906	7	114568104	1	0	1	331521	0.000301639	0	0.000301639
rs4466338	7	114573144	2	0	2	331520	0.000603278	0	0.000603278
rs73212700	7	114573879	2	0	2	331520	0.000603278	0	0.000603278
rs76434833	7	114577385	2	0	2	331520	0.000603278	0	0.000603278
rs17583919	7	114579432	2	0	2	331520	0.000603278	0	0.000603278
rs114322193	7	114584732	2	0	2	331520	0.000603278	0	0.000603278
rs4727808	7	114587425	2	0	2	331520	0.000603278	0	0.000603278
rs7800698	7	114592233	2	0	2	331520	0.000603278	0	0.000603278
rs4730659	7	114592267	2	0	2	331520	0.000603278	0	0.000603278
rs10262038	7	114595289	2	0	2	331520	0.000603278	0	0.000603278
rs2709505	7	114596841	2	0	2	331520	0.000603278	0	0.000603278
rs77160584	7	114607652	2	0	2	331520	0.000603278	0	0.000603278
rs4730660	7	114613838	2	0	2	331520	0.000603278	0	0.000603278
rs2594449	7	114619598	2	0	2	331520	0.000603278	0	0.000603278
rs150854365	7	114619689	2	0	2	331520	0.000603278	0	0.000603278
rs149568758	7	114619695	2	0	2	331520	0.000603278	0	0.000603278
rs76771186	7	114623569	2	0	2	331520	0.000603278	0	0.000603278
rs2709517	7	114640826	2	0	2	331520	0.000603278	0	0.000603278
rs35318020	7	114646114	2	0	2	331520	0.000603278	0	0.000603278
rs3761802	7	114653618	2	0	2	331520	0.000603278	0	0.000603278
rs80329106	7	114654238	2	0	2	331520	0.000603278	0	0.000603278
Affx-80276547	7	114655889	2	0	2	331520	0.000603278	0	0.000603278
rs1055521	7	114658220	2	0	2	331520	0.000603278	0	0.000603278
rs1123065	7	114664779	2	0	2	331520	0.000603278	0	0.000603278
rs117197279	7	114671196	3	1	2	331519	0.000904917	0.000301639	0.000603278
rs118073805	7	114671520	3	1	2	331519	0.000904917	0.000301639	0.000603278
rs62470701	7	114677981	3	1	2	331519	0.000904917	0.000301639	0.000603278
rs76544674	7	114688974	3	1	2	331519	0.000904917	0.000301639	0.000603278
rs73214748	7	114690222	3	1	2	331519	0.000904917	0.000301639	0.000603278
rs79980031	7	114690732	3	1	2	331519	0.000904917	0.000301639	0.000603278
rs75860930	7	114690922	3	1	2	331519	0.000904917	0.000301639	0.000603278
rs117331590	7	114699163	3	1	2	331519	0.000904917	0.000301639	0.000603278
rs2520583	7	114701283	3	1	2	331519	0.000904917	0.000301639	0.000603278
rs117481462	7	114713510	3	1	2	331519	0.000904917	0.000301639	0.000603278
rs2709474	7	114721177	3	1	2	331519	0.000904917	0.000301639	0.000603278
rs76277946	7	114726090	3	1	2	331519	0.000904917	0.000301639	0.000603278
rs79210431	7	114728904	3	1	2	331519	0.000904917	0.000301639	0.000603278
rs28707225	7	114738055	3	1	2	331519	0.000904917	0.000301639	0.000603278
rs79697285	7	114745464	3	1	2	331519	0.000904917	0.000301639	0.000603278
rs7788565	7	114747766	3	1	2	331519	0.000904917	0.000301639	0.000603278
rs118040410	7	114759587	2	1	1	331520	0.000603278	0.000301639	0.000301639
rs113152881	7	114772237	2	1	1	331520	0.000603278	0.000301639	0.000301639
rs74394883	7	114772885	2	1	1	331520	0.000603278	0.000301639	0.000301639
rs56242808	7	114780869	2	1	1	331520	0.000603278	0.000301639	0.000301639
rs12706015	7	114781321	2	1	1	331520	0.000603278	0.000301639	0.000301639
rs11773788	7	114784395	2	1	1	331520	0.000603278	0.000301639	0.000301639
rs75495211	7	114787625	2	1	1	331520	0.000603278	0.000301639	0.000301639
rs72603584	7	114814601	3	1	2	331519	0.000904917	0.000301639	0.000603278
rs35612060	7	114818842	3	1	2	331519	0.000904917	0.000301639	0.000603278
rs6953760	7	114819942	3	1	2	331519	0.000904917	0.000301639	0.000603278
rs28593248	7	114820186	3	1	2	331519	0.000904917	0.000301639	0.000603278
rs2396810	7	114829925	3	1	2	331519	0.000904917	0.000301639	0.000603278
rs7800187	7	114844665	3	1	2	331519	0.000904917	0.000301639	0.000603278
rs118149886	7	114847904	3	1	2	331519	0.000904917	0.000301639	0.000603278
rs10272851	7	114849239	3	1	2	331519	0.000904917	0.000301639	0.000603278
rs117452417	7	114851147	3	1	2	331519	0.000904917	0.000301639	0.000603278
rs10267130	7	114860218	3	1	2	331519	0.000904917	0.000301639	0.000603278
rs6466518	7	114863612	3	1	2	331519	0.000904917	0.000301639	0.000603278
rs74526871	7	114865325	3	1	2	331519	0.000904917	0.000301639	0.000603278
rs11765534	7	114870466	3	1	2	331519	0.000904917	0.000301639	0.000603278
rs71563620	7	114870872	3	1	2	331519	0.000904917	0.000301639	0.000603278
rs73198025	7	114874475	3	1	2	331519	0.000904917	0.000301639	0.000603278
rs76430223	7	114877310	3	1	2	331519	0.000904917	0.000301639	0.000603278
rs73198031	7	114879193	3	1	2	331519	0.000904917	0.000301639	0.000603278
rs117233384	7	114879502	3	1	2	331519	0.000904917	0.000301639	0.000603278
rs17460042	7	114894984	3	1	2	331519	0.000904917	0.000301639	0.000603278
rs12667496	7	114897928	3	1	2	331519	0.000904917	0.000301639	0.000603278
rs35034994	7	114908502	3	1	2	331519	0.000904917	0.000301639	0.000603278
rs4730671	7	114909919	3	1	2	331519	0.000904917	0.000301639	0.000603278
rs4727814	7	114914462	3	1	2	331519	0.000904917	0.000301639	0.000603278
rs12706024	7	114917247	3	1	2	331519	0.000904917	0.000301639	0.000603278
rs11768513	7	114924415	3	1	2	331519	0.000904917	0.000301639	0.000603278
rs17363054	7	114928219	3	1	2	331519	0.000904917	0.000301639	0.000603278
rs17460480	7	114928525	3	1	2	331519	0.000904917	0.000301639	0.000603278
rs184535587	7	114929931	3	1	2	331519	0.000904917	0.000301639	0.000603278
rs6942937	7	114930300	3	1	2	331519	0.000904917	0.000301639	0.000603278
rs80140206	7	114942209	3	1	2	331519	0.000904917	0.000301639	0.000603278
rs62477309	7	114951401	3	1	2	331519	0.000904917	0.000301639	0.000603278
rs1155397	7	114953597	3	1	2	331519	0.000904917	0.000301639	0.000603278
rs78133825	7	114953859	3	1	2	331519	0.000904917	0.000301639	0.000603278
rs1476477	7	114955982	3	1	2	331519	0.000904917	0.000301639	0.000603278
rs35025589	7	114974327	3	1	2	331519	0.000904917	0.000301639	0.000603278
rs118091730	7	114993967	3	1	2	331519	0.000904917	0.000301639	0.000603278
rs73201924	7	115012091	3	1	2	331519	0.000904917	0.000301639	0.000603278
rs10254933	7	115023961	3	1	2	331519	0.000904917	0.000301639	0.000603278
rs6978530	7	115029581	3	1	2	331519	0.000904917	0.000301639	0.000603278
rs17228457	7	115031894	3	1	2	331519	0.000904917	0.000301639	0.000603278
rs13239960	7	115049772	3	1	2	331519	0.000904917	0.000301639	0.000603278
rs12670187	7	115051764	3	1	2	331519	0.000904917	0.000301639	0.000603278
rs73201952	7	115069810	3	1	2	331519	0.000904917	0.000301639	0.000603278
rs78800939	7	115082706	3	1	2	331519	0.000904917	0.000301639	0.000603278
rs6951097	7	115084664	3	1	2	331519	0.000904917	0.000301639	0.000603278
rs62474740	7	115095651	3	1	2	331519	0.000904917	0.000301639	0.000603278
rs117724315	7	115108196	3	1	2	331519	0.000904917	0.000301639	0.000603278
rs56836980	7	115118104	3	1	2	331519	0.000904917	0.000301639	0.000603278
rs73204060	7	115123822	3	1	2	331519	0.000904917	0.000301639	0.000603278
rs76776296	7	115128487	3	1	2	331519	0.000904917	0.000301639	0.000603278
rs79804846	7	115132073	3	1	2	331519	0.000904917	0.000301639	0.000603278
rs117776943	7	115134047	3	1	2	331519	0.000904917	0.000301639	0.000603278
rs9640766	7	115144978	3	1	2	331519	0.000904917	0.000301639	0.000603278
rs77639906	7	115145699	3	1	2	331519	0.000904917	0.000301639	0.000603278
rs116873215	7	115148563	3	1	2	331519	0.000904917	0.000301639	0.000603278
rs79193772	7	115150925	3	1	2	331519	0.000904917	0.000301639	0.000603278
rs1534375	7	115156652	3	1	2	331519	0.000904917	0.000301639	0.000603278
rs77478093	7	115176995	3	1	2	331519	0.000904917	0.000301639	0.000603278
rs78101832	7	115177997	3	1	2	331519	0.000904917	0.000301639	0.000603278
rs79011170	7	115182446	3	1	2	331519	0.000904917	0.000301639	0.000603278
rs13234008	7	115184245	3	1	2	331519	0.000904917	0.000301639	0.000603278
rs75690071	7	115201756	3	1	2	331519	0.000904917	0.000301639	0.000603278
rs28440931	7	115210158	3	1	2	331519	0.000904917	0.000301639	0.000603278
rs73220542	7	115216775	3	1	2	331519	0.000904917	0.000301639	0.000603278
rs79034431	7	115220376	3	1	2	331519	0.000904917	0.000301639	0.000603278
rs73220549	7	115246296	2	1	1	331520	0.000603278	0.000301639	0.000301639
rs4730684	7	115249919	2	1	1	331520	0.000603278	0.000301639	0.000301639
rs76246088	7	115270891	2	1	1	331520	0.000603278	0.000301639	0.000301639
rs34434064	7	115273666	2	1	1	331520	0.000603278	0.000301639	0.000301639
rs75923215	7	115282229	2	1	1	331520	0.000603278	0.000301639	0.000301639
rs12056264	7	115289977	2	1	1	331520	0.000603278	0.000301639	0.000301639
rs117616769	7	115290536	2	1	1	331520	0.000603278	0.000301639	0.000301639
rs4727821	7	115299847	2	1	1	331520	0.000603278	0.000301639	0.000301639
rs17233551	7	115300605	2	1	1	331520	0.000603278	0.000301639	0.000301639
rs76103392	7	115311600	2	1	1	331520	0.000603278	0.000301639	0.000301639
rs77773300	7	115312731	2	1	1	331520	0.000603278	0.000301639	0.000301639
rs78451817	7	115314096	2	1	1	331520	0.000603278	0.000301639	0.000301639
rs12706044	7	115314917	2	1	1	331520	0.000603278	0.000301639	0.000301639
rs7781121	7	115321773	2	1	1	331520	0.000603278	0.000301639	0.000301639
rs77833970	7	115324613	2	1	1	331520	0.000603278	0.000301639	0.000301639
rs75321610	7	115327947	2	1	1	331520	0.000603278	0.000301639	0.000301639
rs75693477	7	115331729	2	1	1	331520	0.000603278	0.000301639	0.000301639
rs62475140	7	115345889	2	1	1	331520	0.000603278	0.000301639	0.000301639
rs6466555	7	115362547	2	1	1	331520	0.000603278	0.000301639	0.000301639
rs12665876	7	115366839	2	1	1	331520	0.000603278	0.000301639	0.000301639
rs7798301	7	115370384	2	1	1	331520	0.000603278	0.000301639	0.000301639
rs78309753	7	115371079	2	1	1	331520	0.000603278	0.000301639	0.000301639
rs117789270	7	115372900	2	1	1	331520	0.000603278	0.000301639	0.000301639
rs11763839	7	115385193	2	1	1	331520	0.000603278	0.000301639	0.000301639
rs4327800	7	115392863	2	1	1	331520	0.000603278	0.000301639	0.000301639
rs79440656	7	115400069	2	1	1	331520	0.000603278	0.000301639	0.000301639
rs77517207	7	115406223	2	1	1	331520	0.000603278	0.000301639	0.000301639
rs59261762	7	115408633	2	1	1	331520	0.000603278	0.000301639	0.000301639
rs74813945	7	115408888	2	1	1	331520	0.000603278	0.000301639	0.000301639
rs12706046	7	115412350	2	1	1	331520	0.000603278	0.000301639	0.000301639
rs73203928	7	115420202	2	1	1	331520	0.000603278	0.000301639	0.000301639
rs7783764	7	115425718	2	1	1	331520	0.000603278	0.000301639	0.000301639
rs73450782	7	115435470	2	1	1	331520	0.000603278	0.000301639	0.000301639
rs117927102	7	115438377	2	1	1	331520	0.000603278	0.000301639	0.000301639
rs4478502	7	115438490	2	1	1	331520	0.000603278	0.000301639	0.000301639
rs117791472	7	115439866	2	1	1	331520	0.000603278	0.000301639	0.000301639
rs79936657	7	115440138	2	1	1	331520	0.000603278	0.000301639	0.000301639
rs7785169	7	115443656	2	1	1	331520	0.000603278	0.000301639	0.000301639
rs79082377	7	115449834	2	1	1	331520	0.000603278	0.000301639	0.000301639
rs77541857	7	115451282	2	1	1	331520	0.000603278	0.000301639	0.000301639
rs76773068	7	115454925	2	1	1	331520	0.000603278	0.000301639	0.000301639
rs75972916	7	115455833	2	1	1	331520	0.000603278	0.000301639	0.000301639
rs10500052	7	115456973	2	1	1	331520	0.000603278	0.000301639	0.000301639
rs73716870	7	115461241	2	1	1	331520	0.000603278	0.000301639	0.000301639
rs5886791	7	115469191	2	1	1	331520	0.000603278	0.000301639	0.000301639
rs118067344	7	115471944	2	1	1	331520	0.000603278	0.000301639	0.000301639
rs117870702	7	115474425	2	1	1	331520	0.000603278	0.000301639	0.000301639
rs117686869	7	115476732	2	1	1	331520	0.000603278	0.000301639	0.000301639
rs117110692	7	115476748	2	1	1	331520	0.000603278	0.000301639	0.000301639
rs34503694	7	115479018	2	1	1	331520	0.000603278	0.000301639	0.000301639
rs74952350	7	115479880	2	1	1	331520	0.000603278	0.000301639	0.000301639
rs6950702	7	115480352	2	1	1	331520	0.000603278	0.000301639	0.000301639
rs77119003	7	115485506	2	1	1	331520	0.000603278	0.000301639	0.000301639
rs6955542	7	115486814	2	1	1	331520	0.000603278	0.000301639	0.000301639
rs117370201	7	115490834	2	1	1	331520	0.000603278	0.000301639	0.000301639
rs117974936	7	115491070	2	1	1	331520	0.000603278	0.000301639	0.000301639
rs62477181	7	115495809	2	1	1	331520	0.000603278	0.000301639	0.000301639
rs80167761	7	115499734	2	1	1	331520	0.000603278	0.000301639	0.000301639
rs74328812	7	115500920	2	1	1	331520	0.000603278	0.000301639	0.000301639
rs117488541	7	115505942	2	1	1	331520	0.000603278	0.000301639	0.000301639
rs139096502	7	115510185	2	1	1	331520	0.000603278	0.000301639	0.000301639
rs79555680	7	115510854	2	1	1	331520	0.000603278	0.000301639	0.000301639
rs62477183	7	115513243	2	1	1	331520	0.000603278	0.000301639	0.000301639
rs12667263	7	115513397	2	1	1	331520	0.000603278	0.000301639	0.000301639
rs6976503	7	115513497	2	1	1	331520	0.000603278	0.000301639	0.000301639
rs13229420	7	115513611	2	1	1	331520	0.000603278	0.000301639	0.000301639
rs6976817	7	115513634	2	1	1	331520	0.000603278	0.000301639	0.000301639
rs17300425	7	115514444	2	1	1	331520	0.000603278	0.000301639	0.000301639
rs78565133	7	115518891	2	1	1	331520	0.000603278	0.000301639	0.000301639
rs76621619	7	115522380	2	1	1	331520	0.000603278	0.000301639	0.000301639
rs78000359	7	115552090	2	1	1	331520	0.000603278	0.000301639	0.000301639
rs79701888	7	115553660	2	1	1	331520	0.000603278	0.000301639	0.000301639
rs17241241	7	115554257	2	1	1	331520	0.000603278	0.000301639	0.000301639
rs2402001	7	115555315	2	1	1	331520	0.000603278	0.000301639	0.000301639
rs77921209	7	115574655	2	1	1	331520	0.000603278	0.000301639	0.000301639
rs118132675	7	115579396	2	1	1	331520	0.000603278	0.000301639	0.000301639
rs117962275	7	115583701	2	1	1	331520	0.000603278	0.000301639	0.000301639
rs117841518	7	115593688	2	1	1	331520	0.000603278	0.000301639	0.000301639
rs10281257	7	115600956	2	1	1	331520	0.000603278	0.000301639	0.000301639
Affx-29536394	7	115602817	2	1	1	331520	0.000603278	0.000301639	0.000301639
rs10253192	7	115609848	2	1	1	331520	0.000603278	0.000301639	0.000301639
rs62477239	7	115618551	2	1	1	331520	0.000603278	0.000301639	0.000301639
rs140366806	7	115624396	2	1	1	331520	0.000603278	0.000301639	0.000301639
rs35695387	7	115624478	2	1	1	331520	0.000603278	0.000301639	0.000301639
rs62475164	7	115658035	2	1	1	331520	0.000603278	0.000301639	0.000301639
rs76856105	7	115661617	2	1	1	331520	0.000603278	0.000301639	0.000301639
rs117842624	7	115665424	2	1	1	331520	0.000603278	0.000301639	0.000301639
rs116950438	7	115667302	2	1	1	331520	0.000603278	0.000301639	0.000301639
rs79940466	7	115678073	2	1	1	331520	0.000603278	0.000301639	0.000301639
rs17302171	7	115680645	2	1	1	331520	0.000603278	0.000301639	0.000301639
rs118168713	7	115680800	2	1	1	331520	0.000603278	0.000301639	0.000301639
rs6978514	7	115684409	2	1	1	331520	0.000603278	0.000301639	0.000301639
rs75718963	7	115693750	2	1	1	331520	0.000603278	0.000301639	0.000301639
rs4419752	7	115699678	2	1	1	331520	0.000603278	0.000301639	0.000301639
rs118132331	7	115701332	2	1	1	331520	0.000603278	0.000301639	0.000301639
rs117334378	7	115701794	2	1	1	331520	0.000603278	0.000301639	0.000301639
rs1917058	7	115706029	2	1	1	331520	0.000603278	0.000301639	0.000301639
rs34784488	7	115711860	2	1	1	331520	0.000603278	0.000301639	0.000301639
rs62475198	7	115722128	2	1	1	331520	0.000603278	0.000301639	0.000301639
rs77891189	7	115724215	2	1	1	331520	0.000603278	0.000301639	0.000301639
rs67138079	7	115725471	2	1	1	331520	0.000603278	0.000301639	0.000301639
rs117026115	7	115735628	2	1	1	331520	0.000603278	0.000301639	0.000301639
rs117031990	7	115737681	2	1	1	331520	0.000603278	0.000301639	0.000301639
rs111978533	7	115744583	2	1	1	331520	0.000603278	0.000301639	0.000301639
rs12374699	7	115747757	2	1	1	331520	0.000603278	0.000301639	0.000301639
rs117969441	7	115752356	2	1	1	331520	0.000603278	0.000301639	0.000301639
rs73220456	7	115752547	2	1	1	331520	0.000603278	0.000301639	0.000301639
rs10246006	7	115757442	2	1	1	331520	0.000603278	0.000301639	0.000301639
rs117710174	7	115770484	2	1	1	331520	0.000603278	0.000301639	0.000301639
rs75176777	7	115776983	2	1	1	331520	0.000603278	0.000301639	0.000301639
rs4727825	7	115782546	2	1	1	331520	0.000603278	0.000301639	0.000301639
rs4727827	7	115786350	2	1	1	331520	0.000603278	0.000301639	0.000301639
rs117613239	7	115788787	2	1	1	331520	0.000603278	0.000301639	0.000301639
rs75182745	7	115795513	2	1	1	331520	0.000603278	0.000301639	0.000301639
rs118037552	7	115801103	2	1	1	331520	0.000603278	0.000301639	0.000301639
rs6978849	7	115809732	2	1	1	331520	0.000603278	0.000301639	0.000301639
rs77127564	7	115812898	2	1	1	331520	0.000603278	0.000301639	0.000301639
rs6946058	7	115839253	2	1	1	331520	0.000603278	0.000301639	0.000301639
rs117367776	7	115845559	2	1	1	331520	0.000603278	0.000301639	0.000301639
rs76399700	7	115848227	2	1	1	331520	0.000603278	0.000301639	0.000301639
rs117023528	7	115851682	2	1	1	331520	0.000603278	0.000301639	0.000301639
rs2402056	7	115853503	2	1	1	331520	0.000603278	0.000301639	0.000301639
rs1962150	7	115877660	2	1	1	331520	0.000603278	0.000301639	0.000301639
rs116972893	7	115886859	2	1	1	331520	0.000603278	0.000301639	0.000301639
rs78197118	7	115889214	2	1	1	331520	0.000603278	0.000301639	0.000301639
rs117421687	7	115890686	2	1	1	331520	0.000603278	0.000301639	0.000301639
rs2402058	7	115897222	2	1	1	331520	0.000603278	0.000301639	0.000301639
Affx-29539743	7	115897392	2	1	1	331520	0.000603278	0.000301639	0.000301639
Affx-80276548	7	115897424	2	1	1	331520	0.000603278	0.000301639	0.000301639
rs2896181	7	115897884	2	1	1	331520	0.000603278	0.000301639	0.000301639
rs117821087	7	115903764	2	1	1	331520	0.000603278	0.000301639	0.000301639
rs12539114	7	115927926	3	2	1	331519	0.000904917	0.000603278	0.000301639
rs35629341	7	115946218	3	2	1	331519	0.000904917	0.000603278	0.000301639
rs117529530	7	115947686	3	2	1	331519	0.000904917	0.000603278	0.000301639
rs7801548	7	115948570	3	2	1	331519	0.000904917	0.000603278	0.000301639
rs17138591	7	115951411	3	2	1	331519	0.000904917	0.000603278	0.000301639
rs7805738	7	115955266	3	2	1	331519	0.000904917	0.000603278	0.000301639
rs73203888	7	115960766	3	2	1	331519	0.000904917	0.000603278	0.000301639
rs16869914	7	115976160	3	2	1	331519	0.000904917	0.000603278	0.000301639
rs117315991	7	115978779	3	2	1	331519	0.000904917	0.000603278	0.000301639
rs1633725	7	115989583	3	2	1	331519	0.000904917	0.000603278	0.000301639
rs73453029	7	115990744	3	2	1	331519	0.000904917	0.000603278	0.000301639
rs2402061	7	115992849	3	2	1	331519	0.000904917	0.000603278	0.000301639
rs760443	7	115996276	3	2	1	331519	0.000904917	0.000603278	0.000301639
rs760444	7	115996856	3	2	1	331519	0.000904917	0.000603278	0.000301639
rs10235210	7	116003445	3	2	1	331519	0.000904917	0.000603278	0.000301639
rs926201	7	116006105	3	2	1	331519	0.000904917	0.000603278	0.000301639
rs74868998	7	116010932	3	2	1	331519	0.000904917	0.000603278	0.000301639
rs985169	7	116011242	3	2	1	331519	0.000904917	0.000603278	0.000301639
rs11982034	7	116017978	3	2	1	331519	0.000904917	0.000603278	0.000301639
rs1728723	7	116018179	3	2	1	331519	0.000904917	0.000603278	0.000301639
rs117555173	7	116030122	4	3	1	331518	0.00120656	0.000904917	0.000301639
rs1018859	7	116067347	4	3	1	331518	0.00120656	0.000904917	0.000301639
rs76014532	7	116067749	4	3	1	331518	0.00120656	0.000904917	0.000301639
rs34795907	7	116070296	4	3	1	331518	0.00120656	0.000904917	0.000301639
rs75235031	7	116072360	4	3	1	331518	0.00120656	0.000904917	0.000301639
rs10215761	7	116084717	3	3	0	331519	0.000904917	0.000904917	0
rs117747385	7	116092952	3	3	0	331519	0.000904917	0.000904917	0
rs5886821	7	116110494	3	3	0	331519	0.000904917	0.000904917	0
rs6976316	7	116122943	3	3	0	331519	0.000904917	0.000904917	0
rs73206060	7	116123242	3	3	0	331519	0.000904917	0.000904917	0
rs11772620	7	116134865	3	3	0	331519	0.000904917	0.000904917	0
rs17138767	7	116137677	3	3	0	331519	0.000904917	0.000904917	0
Affx-89025129	7	116140336	3	3	0	331519	0.000904917	0.000904917	0
rs62468993	7	116140764	3	3	0	331519	0.000904917	0.000904917	0
rs8940	7	116146074	3	3	0	331519	0.000904917	0.000904917	0
rs76054845	7	116147219	3	3	0	331519	0.000904917	0.000904917	0
rs7778236	7	116152120	3	3	0	331519	0.000904917	0.000904917	0
rs2109515	7	116160078	3	3	0	331519	0.000904917	0.000904917	0
rs4236601	7	116162729	3	3	0	331519	0.000904917	0.000904917	0
Affx-80233194	7	116165144	3	3	0	331519	0.000904917	0.000904917	0
rs10029	7	116166704	3	3	0	331519	0.000904917	0.000904917	0
rs117388882	7	116172122	3	3	0	331519	0.000904917	0.000904917	0
rs4730750	7	116177656	3	3	0	331519	0.000904917	0.000904917	0
rs1543293	7	116178548	3	3	0	331519	0.000904917	0.000904917	0
rs3807988	7	116180735	3	3	0	331519	0.000904917	0.000904917	0
rs3807989	7	116186241	4	4	0	331518	0.00120656	0.00120656	0
rs1474511	7	116187330	4	4	0	331518	0.00120656	0.00120656	0
rs79900894	7	116191261	4	4	0	331518	0.00120656	0.00120656	0
rs11773845	7	116191301	4	4	0	331518	0.00120656	0.00120656	0
rs77961304	7	116196557	4	4	0	331518	0.00120656	0.00120656	0
rs35902398	7	116197908	4	4	0	331518	0.00120656	0.00120656	0
rs1049337	7	116200587	4	4	0	331518	0.00120656	0.00120656	0
rs6955882	7	116201556	4	4	0	331518	0.00120656	0.00120656	0
rs79448043	7	116204457	4	4	0	331518	0.00120656	0.00120656	0
rs1860588	7	116206486	4	4	0	331518	0.00120656	0.00120656	0
rs80227654	7	116210843	4	4	0	331518	0.00120656	0.00120656	0
rs149054673	7	116212245	4	4	0	331518	0.00120656	0.00120656	0
rs78844521	7	116215063	4	4	0	331518	0.00120656	0.00120656	0
rs77308085	7	116216661	4	4	0	331518	0.00120656	0.00120656	0
rs117272507	7	116217140	4	4	0	331518	0.00120656	0.00120656	0
rs2109517	7	116217657	4	4	0	331518	0.00120656	0.00120656	0
rs6466590	7	116224835	4	4	0	331518	0.00120656	0.00120656	0
rs6955302	7	116225704	4	4	0	331518	0.00120656	0.00120656	0
rs76441478	7	116225856	4	4	0	331518	0.00120656	0.00120656	0
rs6978354	7	116226422	4	4	0	331518	0.00120656	0.00120656	0
rs117203069	7	116227974	4	4	0	331518	0.00120656	0.00120656	0
rs77489590	7	116228946	4	4	0	331518	0.00120656	0.00120656	0
rs77668198	7	116239651	4	4	0	331518	0.00120656	0.00120656	0
rs10808181	7	116241322	4	4	0	331518	0.00120656	0.00120656	0
rs12673233	7	116247101	4	4	0	331518	0.00120656	0.00120656	0
rs117947105	7	116253689	4	4	0	331518	0.00120656	0.00120656	0
rs13238514	7	116258895	4	4	0	331518	0.00120656	0.00120656	0
rs17590629	7	116263513	4	4	0	331518	0.00120656	0.00120656	0
rs73208143	7	116265545	4	4	0	331518	0.00120656	0.00120656	0
rs17591028	7	116287902	4	4	0	331518	0.00120656	0.00120656	0
rs1002397	7	116288118	4	4	0	331518	0.00120656	0.00120656	0
rs117491363	7	116289809	4	4	0	331518	0.00120656	0.00120656	0
rs75339723	7	116290302	4	4	0	331518	0.00120656	0.00120656	0
rs10280998	7	116290966	4	4	0	331518	0.00120656	0.00120656	0
rs78545715	7	116293228	4	4	0	331518	0.00120656	0.00120656	0
rs12540294	7	116295479	4	4	0	331518	0.00120656	0.00120656	0
rs73208148	7	116296746	4	4	0	331518	0.00120656	0.00120656	0
rs80081349	7	116298942	4	4	0	331518	0.00120656	0.00120656	0
rs38832	7	116303492	4	4	0	331518	0.00120656	0.00120656	0
rs80154660	7	116313134	4	4	0	331518	0.00120656	0.00120656	0
rs10271561	7	116315205	4	4	0	331518	0.00120656	0.00120656	0
rs714180	7	116319002	4	4	0	331518	0.00120656	0.00120656	0
rs38841	7	116319926	4	4	0	331518	0.00120656	0.00120656	0
rs39747	7	116321039	4	4	0	331518	0.00120656	0.00120656	0
rs10487353	7	116323936	4	4	0	331518	0.00120656	0.00120656	0
rs38846	7	116324531	4	4	0	331518	0.00120656	0.00120656	0
rs77782453	7	116324817	4	4	0	331518	0.00120656	0.00120656	0
rs722134	7	116333709	4	4	0	331518	0.00120656	0.00120656	0
rs73208159	7	116336822	4	4	0	331518	0.00120656	0.00120656	0
rs2237708	7	116336880	4	4	0	331518	0.00120656	0.00120656	0
rs180985111	7	116339209	4	4	0	331518	0.00120656	0.00120656	0
rs11762213	7	116339282	4	4	0	331518	0.00120656	0.00120656	0
rs55985569	7	116339642	4	4	0	331518	0.00120656	0.00120656	0
rs35775721	7	116339672	4	4	0	331518	0.00120656	0.00120656	0
Affx-89020780	7	116339673	4	4	0	331518	0.00120656	0.00120656	0
rs34349517	7	116339851	4	4	0	331518	0.00120656	0.00120656	0
rs201687037	7	116340039	4	4	0	331518	0.00120656	0.00120656	0
rs200074800	7	116340177	4	4	0	331518	0.00120656	0.00120656	0
rs201274041	7	116340214	4	4	0	331518	0.00120656	0.00120656	0
rs33917957	7	116340262	4	4	0	331518	0.00120656	0.00120656	0
rs28444388	7	116340269	4	4	0	331518	0.00120656	0.00120656	0
rs117780183	7	116343513	4	4	0	331518	0.00120656	0.00120656	0
rs10243024	7	116346603	4	4	0	331518	0.00120656	0.00120656	0
rs62470762	7	116374802	3	3	0	331519	0.000904917	0.000904917	0
rs111416989	7	116393207	3	3	0	331519	0.000904917	0.000904917	0
Affx-80233197	7	116395569	3	3	0	331519	0.000904917	0.000904917	0
Affx-89013550	7	116399498	3	3	0	331519	0.000904917	0.000904917	0
rs17138983	7	116402733	3	3	0	331519	0.000904917	0.000904917	0
rs2237717	7	116405387	3	3	0	331519	0.000904917	0.000904917	0
rs34589476	7	116411923	3	3	0	331519	0.000904917	0.000904917	0
Affx-80233198	7	116411986	3	3	0	331519	0.000904917	0.000904917	0
rs56391007	7	116411990	3	3	0	331519	0.000904917	0.000904917	0
rs17526983	7	116416423	3	3	0	331519	0.000904917	0.000904917	0
rs121913244	7	116417463	3	3	0	331519	0.000904917	0.000904917	0
rs121913243	7	116417464	3	3	0	331519	0.000904917	0.000904917	0
rs28933101	7	116418881	3	3	0	331519	0.000904917	0.000904917	0
rs75218076	7	116420651	2	2	0	331520	0.000603278	0.000603278	0
rs121913669	7	116422081	2	2	0	331520	0.000603278	0.000603278	0
rs28932776	7	116423383	2	2	0	331520	0.000603278	0.000603278	0
Affx-89014077	7	116423413	2	2	0	331520	0.000603278	0.000603278	0
rs121913245	7	116423474	2	2	0	331520	0.000603278	0.000603278	0
Affx-80233199	7	116423528	2	2	0	331520	0.000603278	0.000603278	0
rs75318810	7	116428320	2	2	0	331520	0.000603278	0.000603278	0
rs193688	7	116433527	2	2	0	331520	0.000603278	0.000603278	0
rs56339508	7	116434302	2	2	0	331520	0.000603278	0.000603278	0
rs73208175	7	116444728	2	2	0	331520	0.000603278	0.000603278	0
rs77480873	7	116445159	2	2	0	331520	0.000603278	0.000603278	0
rs35590186	7	116447486	2	2	0	331520	0.000603278	0.000603278	0
rs41754	7	116452892	2	2	0	331520	0.000603278	0.000603278	0
rs77399827	7	116459201	2	2	0	331520	0.000603278	0.000603278	0
rs79623377	7	116470619	2	2	0	331520	0.000603278	0.000603278	0
rs116900991	7	116471651	2	2	0	331520	0.000603278	0.000603278	0
rs73717443	7	116475219	2	2	0	331520	0.000603278	0.000603278	0
rs41780	7	116482219	2	2	0	331520	0.000603278	0.000603278	0
rs41788	7	116491214	2	2	0	331520	0.000603278	0.000603278	0
rs34084325	7	116499439	2	2	0	331520	0.000603278	0.000603278	0
rs10487354	7	116537538	2	2	0	331520	0.000603278	0.000603278	0
rs13222845	7	116555549	2	2	0	331520	0.000603278	0.000603278	0
rs77211639	7	116559530	2	2	0	331520	0.000603278	0.000603278	0
rs73210114	7	116568821	2	2	0	331520	0.000603278	0.000603278	0
rs7804499	7	116569136	2	2	0	331520	0.000603278	0.000603278	0
rs7802605	7	116573864	2	2	0	331520	0.000603278	0.000603278	0
rs75912197	7	116575709	2	2	0	331520	0.000603278	0.000603278	0
rs7782376	7	116577124	2	2	0	331520	0.000603278	0.000603278	0
rs11765198	7	116578214	2	2	0	331520	0.000603278	0.000603278	0
rs116978650	7	116578959	2	2	0	331520	0.000603278	0.000603278	0
rs61673738	7	116589162	2	2	0	331520	0.000603278	0.000603278	0
rs62470788	7	116589459	2	2	0	331520	0.000603278	0.000603278	0
rs77203753	7	116589926	2	2	0	331520	0.000603278	0.000603278	0
rs117702389	7	116592416	2	2	0	331520	0.000603278	0.000603278	0
rs77466317	7	116595130	2	2	0	331520	0.000603278	0.000603278	0
rs6960131	7	116596697	2	2	0	331520	0.000603278	0.000603278	0
rs73210119	7	116613830	2	2	0	331520	0.000603278	0.000603278	0
rs77284199	7	116615091	2	2	0	331520	0.000603278	0.000603278	0
rs6978286	7	116617532	2	2	0	331520	0.000603278	0.000603278	0
rs114558788	7	116624201	2	2	0	331520	0.000603278	0.000603278	0
rs79165840	7	116628710	2	2	0	331520	0.000603278	0.000603278	0
rs79535557	7	116634845	2	2	0	331520	0.000603278	0.000603278	0
rs78007435	7	116640320	2	2	0	331520	0.000603278	0.000603278	0
rs76203865	7	116660193	2	2	0	331520	0.000603278	0.000603278	0
rs78713951	7	116660535	2	2	0	331520	0.000603278	0.000603278	0
rs117347445	7	116661849	0	0	0	331552	0	0	0
rs75412253	7	116680011	2	2	0	331520	0.000603278	0.000603278	0
rs7810247	7	116682719	0	0	0	331552	0	0	0
rs77314864	7	116684397	2	2	0	331520	0.000603278	0.000603278	0
rs75215156	7	116693320	2	2	0	331520	0.000603278	0.000603278	0
rs13222576	7	116701357	2	2	0	331520	0.000603278	0.000603278	0
rs2429041	7	116712107	2	2	0	331520	0.000603278	0.000603278	0
rs184935379	7	116713927	2	2	0	331520	0.000603278	0.000603278	0
rs3864652	7	116716598	2	2	0	331520	0.000603278	0.000603278	0
rs17139321	7	116724459	2	2	0	331520	0.000603278	0.000603278	0
rs73210197	7	116725135	2	2	0	331520	0.000603278	0.000603278	0
rs2429008	7	116731388	2	2	0	331520	0.000603278	0.000603278	0
rs73211903	7	116753202	2	2	0	331520	0.000603278	0.000603278	0
rs739557	7	116754862	2	2	0	331520	0.000603278	0.000603278	0
rs79102331	7	116755244	2	2	0	331520	0.000603278	0.000603278	0
rs3808221	7	116758761	2	2	0	331520	0.000603278	0.000603278	0
rs73211904	7	116772327	2	2	0	331520	0.000603278	0.000603278	0
rs12706144	7	116776726	2	2	0	331520	0.000603278	0.000603278	0
Affx-52342432	7	116778457	2	2	0	331520	0.000603278	0.000603278	0
rs17139383	7	116779594	2	2	0	331520	0.000603278	0.000603278	0
rs62469371	7	116780046	2	2	0	331520	0.000603278	0.000603278	0
rs17439722	7	116780178	2	2	0	331520	0.000603278	0.000603278	0
rs10269381	7	116780383	2	2	0	331520	0.000603278	0.000603278	0
rs35035395	7	116781130	2	2	0	331520	0.000603278	0.000603278	0
rs7457636	7	116786027	2	2	0	331520	0.000603278	0.000603278	0
rs73211911	7	116788955	2	2	0	331520	0.000603278	0.000603278	0
rs118068004	7	116790029	2	2	0	331520	0.000603278	0.000603278	0
rs117091155	7	116809975	1	1	0	331521	0.000301639	0.000301639	0
rs193562	7	116811037	1	1	0	331521	0.000301639	0.000301639	0
rs13229745	7	116812974	1	1	0	331521	0.000301639	0.000301639	0
rs76966420	7	116820169	0	0	0	331552	0	0	0
rs192238	7	116822669	1	1	0	331521	0.000301639	0.000301639	0
rs38892	7	116834863	1	1	0	331521	0.000301639	0.000301639	0
rs117192522	7	116835128	1	1	0	331521	0.000301639	0.000301639	0
rs38893	7	116844351	1	1	0	331521	0.000301639	0.000301639	0
rs13231027	7	116846503	1	1	0	331521	0.000301639	0.000301639	0
rs193585	7	116846900	1	1	0	331521	0.000301639	0.000301639	0
rs193586	7	116848194	1	1	0	331521	0.000301639	0.000301639	0
rs78343788	7	116849455	1	1	0	331521	0.000301639	0.000301639	0
rs61117879	7	116852231	1	1	0	331521	0.000301639	0.000301639	0
rs77166507	7	116860325	1	1	0	331521	0.000301639	0.000301639	0
rs147139329	7	116862916	1	1	0	331521	0.000301639	0.000301639	0
rs35196356	7	116862976	1	1	0	331521	0.000301639	0.000301639	0
rs6942674	7	116864331	1	1	0	331521	0.000301639	0.000301639	0
rs38895	7	116878314	1	1	0	331521	0.000301639	0.000301639	0
rs38896	7	116879224	1	1	0	331521	0.000301639	0.000301639	0
rs10247822	7	116879863	1	1	0	331521	0.000301639	0.000301639	0
rs38900	7	116882876	1	1	0	331521	0.000301639	0.000301639	0
rs38901	7	116887143	1	1	0	331521	0.000301639	0.000301639	0
rs13226446	7	116888161	1	1	0	331521	0.000301639	0.000301639	0
rs10953839	7	116889999	1	1	0	331521	0.000301639	0.000301639	0
rs4632997	7	116892183	1	1	0	331521	0.000301639	0.000301639	0
rs12706145	7	116910616	2	2	0	331520	0.000603278	0.000603278	0
rs73714617	7	116911835	2	2	0	331520	0.000603278	0.000603278	0
rs4730774	7	116914307	2	2	0	331520	0.000603278	0.000603278	0
rs73211993	7	116915884	2	2	0	331520	0.000603278	0.000603278	0
rs73211994	7	116915951	2	2	0	331520	0.000603278	0.000603278	0
rs4730775	7	116917118	2	2	0	331520	0.000603278	0.000603278	0
rs2228946	7	116918085	2	2	0	331520	0.000603278	0.000603278	0
rs111269299	7	116918235	2	2	0	331520	0.000603278	0.000603278	0
Affx-89024666	7	116918353	2	2	0	331520	0.000603278	0.000603278	0
rs733153	7	116918792	2	2	0	331520	0.000603278	0.000603278	0
rs79665929	7	116920994	2	2	0	331520	0.000603278	0.000603278	0
rs78881013	7	116922739	2	2	0	331520	0.000603278	0.000603278	0
rs3779548	7	116930895	2	2	0	331520	0.000603278	0.000603278	0
rs17132543	7	116932534	2	2	0	331520	0.000603278	0.000603278	0
rs39306	7	116941236	2	2	0	331520	0.000603278	0.000603278	0
rs2285543	7	116943793	2	2	0	331520	0.000603278	0.000603278	0
rs2402180	7	116948407	2	2	0	331520	0.000603278	0.000603278	0
rs145839592	7	116963030	1	1	0	331521	0.000301639	0.000301639	0
rs73213812	7	116969771	1	1	0	331521	0.000301639	0.000301639	0
rs117464891	7	116972325	1	1	0	331521	0.000301639	0.000301639	0
rs11761305	7	116987910	1	1	0	331521	0.000301639	0.000301639	0
rs6963669	7	116990048	1	1	0	331521	0.000301639	0.000301639	0
rs116894699	7	117002834	1	1	0	331521	0.000301639	0.000301639	0
rs199934920	7	117003694	1	1	0	331521	0.000301639	0.000301639	0
rs144678473	7	117003695	1	1	0	331521	0.000301639	0.000301639	0
rs6960356	7	117010356	1	1	0	331521	0.000301639	0.000301639	0
rs1029396	7	117024820	1	1	0	331521	0.000301639	0.000301639	0
rs77831922	7	117036505	1	1	0	331521	0.000301639	0.000301639	0
rs1119800	7	117045256	1	1	0	331521	0.000301639	0.000301639	0
rs10251069	7	117059908	1	1	0	331521	0.000301639	0.000301639	0
rs6947134	7	117061021	1	1	0	331521	0.000301639	0.000301639	0
rs7808424	7	117067822	1	1	0	331521	0.000301639	0.000301639	0
rs74931827	7	117090896	2	2	0	331520	0.000603278	0.000603278	0
rs77913485	7	117104985	2	2	0	331520	0.000603278	0.000603278	0
rs1800072	7	117120179	2	2	0	331520	0.000603278	0.000603278	0
rs885993	7	117129404	2	2	0	331520	0.000603278	0.000603278	0
rs77540407	7	117130755	2	2	0	331520	0.000603278	0.000603278	0
rs34654194	7	117143718	2	2	0	331520	0.000603278	0.000603278	0
Affx-89005028	7	117144332	2	2	0	331520	0.000603278	0.000603278	0
rs1800073	7	117144344	2	2	0	331520	0.000603278	0.000603278	0
Affx-89025854	7	117144345	2	2	0	331520	0.000603278	0.000603278	0
rs143456784	7	117144378	2	2	0	331520	0.000603278	0.000603278	0
rs121908790	7	117144429	2	2	0	331520	0.000603278	0.000603278	0
rs77284892	7	117149101	2	2	0	331520	0.000603278	0.000603278	0
Affx-80233210	7	117149123	2	2	0	331520	0.000603278	0.000603278	0
Affx-89005222	7	117149125	2	2	0	331520	0.000603278	0.000603278	0
rs142540482	7	117149144	2	2	0	331520	0.000603278	0.000603278	0
rs1800076	7	117149147	2	2	0	331520	0.000603278	0.000603278	0
rs75961395	7	117149177	2	2	0	331520	0.000603278	0.000603278	0
Affx-89021550	7	117149189	2	2	0	331520	0.000603278	0.000603278	0
rs2237724	7	117154159	2	2	0	331520	0.000603278	0.000603278	0
rs34942345	7	117165176	2	2	0	331520	0.000603278	0.000603278	0
Affx-89018251	7	117170945	2	2	0	331520	0.000603278	0.000603278	0
Affx-80233213	7	117170947	2	2	0	331520	0.000603278	0.000603278	0
Affx-88140016	7	117170953	2	2	0	331520	0.000603278	0.000603278	0
Affx-89011607	7	117170975	2	2	0	331520	0.000603278	0.000603278	0
rs121909031	7	117171005	2	2	0	331520	0.000603278	0.000603278	0
rs140502196	7	117171011	2	2	0	331520	0.000603278	0.000603278	0
rs78655421	7	117171029	2	2	0	331520	0.000603278	0.000603278	0
rs201958172	7	117171037	2	2	0	331520	0.000603278	0.000603278	0
rs79660178	7	117171045	2	2	0	331520	0.000603278	0.000603278	0
rs141723617	7	117171053	2	2	0	331520	0.000603278	0.000603278	0
Affx-89018647	7	117171090	2	2	0	331520	0.000603278	0.000603278	0
rs145900055	7	117171097	2	2	0	331520	0.000603278	0.000603278	0
rs35516286	7	117171122	2	2	0	331520	0.000603278	0.000603278	0
Affx-80233218	7	117171130	2	2	0	331520	0.000603278	0.000603278	0
Affx-86886766	7	117171133	2	2	0	331520	0.000603278	0.000603278	0
Affx-80233219	7	117171171	2	2	0	331520	0.000603278	0.000603278	0
rs34376865	7	117172340	2	2	0	331520	0.000603278	0.000603278	0
Affx-89025890	7	117174348	2	2	0	331520	0.000603278	0.000603278	0
rs1800079	7	117174349	2	2	0	331520	0.000603278	0.000603278	0
rs80282562	7	117174372	2	2	0	331520	0.000603278	0.000603278	0
Affx-89013559	7	117174417	0	0	0	331552	0	0	0
rs77188391	7	117174420	2	2	0	331520	0.000603278	0.000603278	0
rs121908793	7	117175301	2	2	0	331520	0.000603278	0.000603278	0
rs138338446	7	117175323	2	2	0	331520	0.000603278	0.000603278	0
rs121908752	7	117175339	2	2	0	331520	0.000603278	0.000603278	0
Affx-89024959	7	117175360	2	2	0	331520	0.000603278	0.000603278	0
rs121909046	7	117175372	2	2	0	331520	0.000603278	0.000603278	0
rs191456345	7	117176630	2	2	0	331520	0.000603278	0.000603278	0
rs17449134	7	117177013	2	2	0	331520	0.000603278	0.000603278	0
rs17449197	7	117178754	2	2	0	331520	0.000603278	0.000603278	0
rs17449231	7	117178929	2	2	0	331520	0.000603278	0.000603278	0
Affx-80233225	7	117180173	2	2	0	331520	0.000603278	0.000603278	0
rs143486492	7	117180174	2	2	0	331520	0.000603278	0.000603278	0
rs150691494	7	117180186	2	2	0	331520	0.000603278	0.000603278	0
rs75763344	7	117180225	2	2	0	331520	0.000603278	0.000603278	0
rs75528968	7	117180229	2	2	0	331520	0.000603278	0.000603278	0
Affx-85755897	7	117180231	2	2	0	331520	0.000603278	0.000603278	0
rs144476686	7	117180242	2	2	0	331520	0.000603278	0.000603278	0
rs1800085	7	117180248	2	2	0	331520	0.000603278	0.000603278	0
rs141115171	7	117180264	2	2	0	331520	0.000603278	0.000603278	0
rs121909011	7	117180284	2	2	0	331520	0.000603278	0.000603278	0
Affx-89010276	7	117180285	2	2	0	331520	0.000603278	0.000603278	0
rs77409459	7	117180297	2	2	0	331520	0.000603278	0.000603278	0
Affx-89023077	7	117180302	2	2	0	331520	0.000603278	0.000603278	0
rs121909021	7	117180330	2	2	0	331520	0.000603278	0.000603278	0
rs193922497	7	117180338	2	2	0	331520	0.000603278	0.000603278	0
rs121908753	7	117180339	2	2	0	331520	0.000603278	0.000603278	0
rs1800087	7	117180343	2	2	0	331520	0.000603278	0.000603278	0
Affx-80294487	7	117188810	1	1	0	331521	0.000301639	0.000301639	0
Affx-80276554	7	117188823	1	1	0	331521	0.000301639	0.000301639	0
Affx-79404814	7	117188849	1	1	0	331521	0.000301639	0.000301639	0
rs117975363	7	117189704	1	1	0	331521	0.000301639	0.000301639	0
Affx-89009120	7	117199516	2	2	0	331520	0.000603278	0.000603278	0
Affx-86886775	7	117199522	2	2	0	331520	0.000603278	0.000603278	0
Affx-80233232	7	117199530	2	2	0	331520	0.000603278	0.000603278	0
rs213950	7	117199533	2	2	0	331520	0.000603278	0.000603278	0
Affx-89007809	7	117199576	2	2	0	331520	0.000603278	0.000603278	0
Affx-89009541	7	117199597	2	2	0	331520	0.000603278	0.000603278	0
Affx-89006392	7	117199620	2	2	0	331520	0.000603278	0.000603278	0
rs199826652	7	117199644	2	2	0	331520	0.000603278	0.000603278	0
rs113993960	7	117199645	2	2	0	331520	0.000603278	0.000603278	0
rs74571530	7	117199648	2	2	0	331520	0.000603278	0.000603278	0
Affx-89014859	7	117199668	2	2	0	331520	0.000603278	0.000603278	0
Affx-80233235	7	117199705	2	2	0	331520	0.000603278	0.000603278	0
rs1800095	7	117199709	2	2	0	331520	0.000603278	0.000603278	0
rs116900477	7	117202817	2	2	0	331520	0.000603278	0.000603278	0
rs213952	7	117203417	2	2	0	331520	0.000603278	0.000603278	0
rs62469442	7	117206695	2	2	0	331520	0.000603278	0.000603278	0
rs17547533	7	117217134	2	2	0	331520	0.000603278	0.000603278	0
rs113993959	7	117227832	2	2	0	331520	0.000603278	0.000603278	0
rs121908757	7	117227853	2	2	0	331520	0.000603278	0.000603278	0
Affx-80233237	7	117227854	2	2	0	331520	0.000603278	0.000603278	0
rs121909005	7	117227855	2	2	0	331520	0.000603278	0.000603278	0
rs74597325	7	117227865	2	2	0	331520	0.000603278	0.000603278	0
Affx-52276683	7	117227887	2	2	0	331520	0.000603278	0.000603278	0
rs121909006	7	117230414	2	2	0	331520	0.000603278	0.000603278	0
rs1800098	7	117230454	2	2	0	331520	0.000603278	0.000603278	0
Affx-80233238	7	117230494	2	2	0	331520	0.000603278	0.000603278	0
rs201978662	7	117232058	0	0	0	331552	0	0	0
Affx-89008201	7	117232118	2	2	0	331520	0.000603278	0.000603278	0
Affx-80233243	7	117232128	2	2	0	331520	0.000603278	0.000603278	0
rs1800100	7	117232223	2	2	0	331520	0.000603278	0.000603278	0
rs201444561	7	117232278	0	0	0	331552	0	0	0
rs75115087	7	117232349	2	2	0	331520	0.000603278	0.000603278	0
rs200531709	7	117232389	2	2	0	331520	0.000603278	0.000603278	0
Affx-80294489	7	117232394	2	2	0	331520	0.000603278	0.000603278	0
rs186089140	7	117232431	2	2	0	331520	0.000603278	0.000603278	0
rs140455771	7	117232470	2	2	0	331520	0.000603278	0.000603278	0
rs150157202	7	117232481	2	2	0	331520	0.000603278	0.000603278	0
rs121908810	7	117232511	2	2	0	331520	0.000603278	0.000603278	0
rs145449046	7	117232595	2	2	0	331520	0.000603278	0.000603278	0
Affx-89005881	7	117232638	2	2	0	331520	0.000603278	0.000603278	0
rs1800103	7	117232642	2	2	0	331520	0.000603278	0.000603278	0
Affx-80233249	7	117232649	2	2	0	331520	0.000603278	0.000603278	0
Affx-89025362	7	117232697	2	2	0	331520	0.000603278	0.000603278	0
rs141158996	7	117232712	2	2	0	331520	0.000603278	0.000603278	0
rs201386642	7	117234999	2	2	0	331520	0.000603278	0.000603278	0
rs1042077	7	117235055	2	2	0	331520	0.000603278	0.000603278	0
Affx-89022292	7	117235056	2	2	0	331520	0.000603278	0.000603278	0
rs201716473	7	117242854	2	2	0	331520	0.000603278	0.000603278	0
rs139379077	7	117242865	2	2	0	331520	0.000603278	0.000603278	0
Affx-80233253	7	117242874	2	2	0	331520	0.000603278	0.000603278	0
Affx-80294490	7	117242919	2	2	0	331520	0.000603278	0.000603278	0
rs80224560	7	117242922	2	2	0	331520	0.000603278	0.000603278	0
Affx-89018596	7	117243600	2	2	0	331520	0.000603278	0.000603278	0
Affx-80233254	7	117243651	2	2	0	331520	0.000603278	0.000603278	0
Affx-80233256	7	117243686	2	2	0	331520	0.000603278	0.000603278	0
rs201759207	7	117243698	2	2	0	331520	0.000603278	0.000603278	0
Affx-89007895	7	117243743	2	2	0	331520	0.000603278	0.000603278	0
Affx-89023042	7	117243762	2	2	0	331520	0.000603278	0.000603278	0
rs142773283	7	117243783	2	2	0	331520	0.000603278	0.000603278	0
rs151048781	7	117243784	2	2	0	331520	0.000603278	0.000603278	0
rs1800109	7	117243826	2	2	0	331520	0.000603278	0.000603278	0
rs1800110	7	117243828	2	2	0	331520	0.000603278	0.000603278	0
Affx-80233259	7	117243855	2	2	0	331520	0.000603278	0.000603278	0
rs1800111	7	117250575	3	2	1	331519	0.000904917	0.000603278	0.000301639
rs184724618	7	117250609	3	2	1	331519	0.000904917	0.000603278	0.000301639
rs193922516	7	117250622	3	2	1	331519	0.000904917	0.000603278	0.000301639
rs149279509	7	117250625	3	2	1	331519	0.000904917	0.000603278	0.000301639
rs1800112	7	117250664	3	2	1	331519	0.000904917	0.000603278	0.000301639
rs144055758	7	117250679	3	2	1	331519	0.000904917	0.000603278	0.000301639
Affx-79404827	7	117251609	3	2	1	331519	0.000904917	0.000603278	0.000301639
Affx-89025899	7	117251646	3	2	1	331519	0.000904917	0.000603278	0.000301639
rs150212784	7	117251649	3	2	1	331519	0.000904917	0.000603278	0.000301639
rs140883683	7	117251653	3	2	1	331519	0.000904917	0.000603278	0.000301639
rs121909019	7	117251692	3	2	1	331519	0.000904917	0.000603278	0.000301639
rs1800114	7	117251695	3	2	1	331519	0.000904917	0.000603278	0.000301639
rs200321110	7	117251700	3	2	1	331519	0.000904917	0.000603278	0.000301639
rs202179988	7	117251703	3	2	1	331519	0.000904917	0.000603278	0.000301639
rs78769542	7	117251704	3	2	1	331519	0.000904917	0.000603278	0.000301639
rs139304906	7	117251725	3	2	1	331519	0.000904917	0.000603278	0.000301639
Affx-80233269	7	117251769	3	2	1	331519	0.000904917	0.000603278	0.000301639
Affx-80233271	7	117251792	3	2	1	331519	0.000904917	0.000603278	0.000301639
Affx-89025862	7	117251848	3	2	1	331519	0.000904917	0.000603278	0.000301639
rs73215927	7	117252977	2	2	0	331520	0.000603278	0.000603278	0
Affx-86886794	7	117254688	2	2	0	331520	0.000603278	0.000603278	0
Affx-80233273	7	117254714	2	2	0	331520	0.000603278	0.000603278	0
rs75541969	7	117254753	2	2	0	331520	0.000603278	0.000603278	0
rs13221882	7	117258266	1	1	0	331521	0.000301639	0.000301639	0
Affx-80233276	7	117267556	1	1	0	331521	0.000301639	0.000301639	0
rs199630678	7	117267559	1	1	0	331521	0.000301639	0.000301639	0
rs74767530	7	117267591	1	1	0	331521	0.000301639	0.000301639	0
Affx-29554954	7	117267592	1	1	0	331521	0.000301639	0.000301639	0
rs78984783	7	117267633	1	1	0	331521	0.000301639	0.000301639	0
Affx-89017441	7	117267787	1	1	0	331521	0.000301639	0.000301639	0
rs75039782	7	117280015	1	1	0	331521	0.000301639	0.000301639	0
Affx-80233279	7	117282468	1	1	0	331521	0.000301639	0.000301639	0
rs74503330	7	117282526	1	1	0	331521	0.000301639	0.000301639	0
Affx-79404842	7	117282547	0	0	0	331552	0	0	0
rs11971167	7	117282582	1	1	0	331521	0.000301639	0.000301639	0
rs77010898	7	117282620	1	1	0	331521	0.000301639	0.000301639	0
Affx-89015021	7	117282622	1	1	0	331521	0.000301639	0.000301639	0
rs146795445	7	117282649	1	1	0	331521	0.000301639	0.000301639	0
rs117299152	7	117291509	1	1	0	331521	0.000301639	0.000301639	0
Affx-89017823	7	117292924	0	0	0	331552	0	0	0
Affx-89020851	7	117292930	1	1	0	331521	0.000301639	0.000301639	0
rs118156631	7	117295084	1	1	0	331521	0.000301639	0.000301639	0
rs17549557	7	117303243	1	1	0	331521	0.000301639	0.000301639	0
Affx-89024732	7	117304889	1	1	0	331521	0.000301639	0.000301639	0
rs146947665	7	117304901	1	1	0	331521	0.000301639	0.000301639	0
rs76179227	7	117305631	1	1	0	331521	0.000301639	0.000301639	0
Affx-80233291	7	117306983	1	1	0	331521	0.000301639	0.000301639	0
rs1800135	7	117306991	0	0	0	331552	0	0	0
rs148783445	7	117307052	1	1	0	331521	0.000301639	0.000301639	0
Affx-80233293	7	117307145	1	1	0	331521	0.000301639	0.000301639	0
rs34751928	7	117312126	1	1	0	331521	0.000301639	0.000301639	0
rs76888052	7	117317616	1	1	0	331521	0.000301639	0.000301639	0
rs12672572	7	117324640	1	1	0	331521	0.000301639	0.000301639	0
rs62469449	7	117333669	1	1	0	331521	0.000301639	0.000301639	0
rs150547726	7	117351826	1	1	0	331521	0.000301639	0.000301639	0
rs142089340	7	117358107	1	1	0	331521	0.000301639	0.000301639	0
rs144520488	7	117359689	1	1	0	331521	0.000301639	0.000301639	0
rs17550567	7	117362167	1	1	0	331521	0.000301639	0.000301639	0
Affx-80276567	7	117368166	1	1	0	331521	0.000301639	0.000301639	0
rs62617115	7	117375374	4	4	0	331518	0.00120656	0.00120656	0
rs117808971	7	117378562	4	4	0	331518	0.00120656	0.00120656	0
rs10249988	7	117382261	5	5	0	331517	0.0015082	0.0015082	0
rs12533962	7	117392413	31	31	0	331491	0.00935081	0.00935081	0
rs7795019	7	117399981	43	43	0	331479	0.0129705	0.0129705	0
rs6967118	7	117400970	43	43	0	331479	0.0129705	0.0129705	0
rs35596763	7	117407882	44	44	0	331478	0.0132721	0.0132721	0
rs34832680	7	117410632	45	45	0	331477	0.0135738	0.0135738	0
rs10235887	7	117414080	45	45	0	331477	0.0135738	0.0135738	0
Affx-80276569	7	117431239	46	46	0	331476	0.0138754	0.0138754	0
rs34150886	7	117433496	46	46	0	331476	0.0138754	0.0138754	0
rs34184681	7	117436254	46	46	0	331476	0.0138754	0.0138754	0
rs16870136	7	117445570	47	47	0	331475	0.014177	0.014177	0
rs929668	7	117445664	48	48	0	331474	0.0144787	0.0144787	0
rs35018893	7	117446482	48	48	0	331474	0.0144787	0.0144787	0
rs74340912	7	117448072	48	48	0	331474	0.0144787	0.0144787	0
rs10226236	7	117449844	48	48	0	331474	0.0144787	0.0144787	0
rs6973399	7	117451124	49	49	0	331473	0.0147803	0.0147803	0
rs1477112	7	117452904	49	49	0	331473	0.0147803	0.0147803	0
rs9969163	7	117456439	49	49	0	331473	0.0147803	0.0147803	0
rs7782508	7	117467565	50	50	0	331472	0.015082	0.015082	0
rs117722492	7	117472323	51	51	0	331471	0.0153836	0.0153836	0
rs34057208	7	117475810	52	52	0	331470	0.0156852	0.0156852	0
rs981035	7	117477138	52	52	0	331470	0.0156852	0.0156852	0
rs12706158	7	117477299	52	52	0	331470	0.0156852	0.0156852	0
rs35601540	7	117479136	52	52	0	331470	0.0156852	0.0156852	0
Affx-37279545	7	117483597	52	52	0	331470	0.0156852	0.0156852	0
rs34986412	7	117483850	53	53	0	331469	0.0159869	0.0159869	0
rs11980952	7	117484407	53	53	0	331469	0.0159869	0.0159869	0
rs2024492	7	117490334	55	55	0	331467	0.0165902	0.0165902	0
rs74974914	7	117492058	55	55	0	331467	0.0165902	0.0165902	0
rs77061109	7	117492286	55	55	0	331467	0.0165902	0.0165902	0
rs10487378	7	117492735	55	55	0	331467	0.0165902	0.0165902	0
rs2193264	7	117493510	55	55	0	331467	0.0165902	0.0165902	0
rs36100522	7	117493797	55	55	0	331467	0.0165902	0.0165902	0
rs35585593	7	117506592	56	56	0	331466	0.0168918	0.0168918	0
rs201926476	7	117513445	56	56	0	331466	0.0168918	0.0168918	0
rs6965740	7	117514840	56	56	0	331466	0.0168918	0.0168918	0
rs73215996	7	117519993	56	56	0	331466	0.0168918	0.0168918	0
rs35562243	7	117520446	56	56	0	331466	0.0168918	0.0168918	0
rs34212554	7	117525037	56	56	0	331466	0.0168918	0.0168918	0
rs34122809	7	117526330	56	56	0	331466	0.0168918	0.0168918	0
rs76170246	7	117536292	57	56	1	331465	0.0171934	0.0168918	0.000301639
rs117080455	7	117537640	57	56	1	331465	0.0171934	0.0168918	0.000301639
rs34069646	7	117538418	57	56	1	331465	0.0171934	0.0168918	0.000301639
rs34022362	7	117538853	57	56	1	331465	0.0171934	0.0168918	0.000301639
rs62471815	7	117582736	58	57	1	331464	0.0174951	0.0171934	0.000301639
rs4730811	7	117582806	58	57	1	331464	0.0174951	0.0171934	0.000301639
rs75409059	7	117587440	58	57	1	331464	0.0174951	0.0171934	0.000301639
rs77564567	7	117588251	58	57	1	331464	0.0174951	0.0171934	0.000301639
rs75366835	7	117594007	58	57	1	331464	0.0174951	0.0171934	0.000301639
rs34412419	7	117595358	58	57	1	331464	0.0174951	0.0171934	0.000301639
rs116939046	7	117596747	58	57	1	331464	0.0174951	0.0171934	0.000301639
rs7794828	7	117605808	58	57	1	331464	0.0174951	0.0171934	0.000301639
rs73220105	7	117605809	58	57	1	331464	0.0174951	0.0171934	0.000301639
rs4727859	7	117611036	58	57	1	331464	0.0174951	0.0171934	0.000301639
rs10280709	7	117613109	58	57	1	331464	0.0174951	0.0171934	0.000301639
Affx-29558781	7	117613287	58	57	1	331464	0.0174951	0.0171934	0.000301639
rs116857183	7	117620150	58	57	1	331464	0.0174951	0.0171934	0.000301639
rs10487381	7	117629898	58	57	1	331464	0.0174951	0.0171934	0.000301639
rs73220125	7	117642488	58	57	1	331464	0.0174951	0.0171934	0.000301639
rs2074136	7	117643268	58	57	1	331464	0.0174951	0.0171934	0.000301639
rs55791831	7	117651926	58	57	1	331464	0.0174951	0.0171934	0.000301639
rs76474535	7	117670154	58	57	1	331464	0.0174951	0.0171934	0.000301639
rs111455290	7	117670313	58	57	1	331464	0.0174951	0.0171934	0.000301639
rs9640779	7	117682101	58	57	1	331464	0.0174951	0.0171934	0.000301639
rs113064877	7	117689222	58	57	1	331464	0.0174951	0.0171934	0.000301639
rs73205510	7	117694005	58	57	1	331464	0.0174951	0.0171934	0.000301639
rs6950375	7	117698491	58	57	1	331464	0.0174951	0.0171934	0.000301639
rs79901552	7	117701301	58	57	1	331464	0.0174951	0.0171934	0.000301639
rs11978447	7	117703621	58	57	1	331464	0.0174951	0.0171934	0.000301639
rs4730821	7	117709069	58	57	1	331464	0.0174951	0.0171934	0.000301639
rs38825	7	117713573	58	57	1	331464	0.0174951	0.0171934	0.000301639
rs40373	7	117714489	58	57	1	331464	0.0174951	0.0171934	0.000301639
rs38831	7	117719876	58	57	1	331464	0.0174951	0.0171934	0.000301639
rs10235327	7	117721635	58	57	1	331464	0.0174951	0.0171934	0.000301639
rs75238911	7	117744565	57	57	0	331465	0.0171934	0.0171934	0
rs1468284	7	117751519	57	57	0	331465	0.0171934	0.0171934	0
rs117314584	7	117753107	57	57	0	331465	0.0171934	0.0171934	0
rs118017650	7	117758019	57	57	0	331465	0.0171934	0.0171934	0
rs114569302	7	117759708	57	57	0	331465	0.0171934	0.0171934	0
rs35315686	7	117784962	57	57	0	331465	0.0171934	0.0171934	0
rs11562012	7	117785671	57	57	0	331465	0.0171934	0.0171934	0
rs73205543	7	117787572	57	57	0	331465	0.0171934	0.0171934	0
rs118058447	7	117807769	57	57	0	331465	0.0171934	0.0171934	0
rs4141027	7	117810618	57	57	0	331465	0.0171934	0.0171934	0
rs62468311	7	117812207	57	57	0	331465	0.0171934	0.0171934	0
rs76963737	7	117813626	57	57	0	331465	0.0171934	0.0171934	0
rs1544583	7	117818922	57	57	0	331465	0.0171934	0.0171934	0
rs7800038	7	117819831	57	57	0	331465	0.0171934	0.0171934	0
rs117734512	7	117820867	57	57	0	331465	0.0171934	0.0171934	0
Affx-80233299	7	117825705	56	56	0	331466	0.0168918	0.0168918	0
rs76934117	7	117827724	56	56	0	331466	0.0168918	0.0168918	0
rs2402322	7	117827994	56	56	0	331466	0.0168918	0.0168918	0
rs10247768	7	117833444	56	56	0	331466	0.0168918	0.0168918	0
rs117395933	7	117837343	56	56	0	331466	0.0168918	0.0168918	0
rs118145104	7	117851887	56	56	0	331466	0.0168918	0.0168918	0
rs6964881	7	117859841	56	56	0	331466	0.0168918	0.0168918	0
rs41281099	7	117864712	56	56	0	331466	0.0168918	0.0168918	0
rs201254477	7	117864949	56	56	0	331466	0.0168918	0.0168918	0
Affx-29561666	7	117865028	56	56	0	331466	0.0168918	0.0168918	0
rs6950694	7	117865940	56	56	0	331466	0.0168918	0.0168918	0
rs199658647	7	117876122	56	56	0	331466	0.0168918	0.0168918	0
rs189882379	7	117879968	56	56	0	331466	0.0168918	0.0168918	0
rs78577961	7	117881899	56	56	0	331466	0.0168918	0.0168918	0
rs10487395	7	117891455	56	56	0	331466	0.0168918	0.0168918	0
rs75038688	7	117893518	56	56	0	331466	0.0168918	0.0168918	0
rs77235057	7	117895781	56	56	0	331466	0.0168918	0.0168918	0
rs73205595	7	117899989	56	56	0	331466	0.0168918	0.0168918	0
rs115889071	7	117901361	56	56	0	331466	0.0168918	0.0168918	0
rs41912	7	117903974	56	56	0	331466	0.0168918	0.0168918	0
rs117230177	7	117921200	57	56	1	331465	0.0171934	0.0168918	0.000301639
rs4730847	7	117926864	57	56	1	331465	0.0171934	0.0168918	0.000301639
rs79039917	7	117935497	57	56	1	331465	0.0171934	0.0168918	0.000301639
rs116919180	7	117952319	57	56	1	331465	0.0171934	0.0168918	0.000301639
rs41943	7	117960973	57	56	1	331465	0.0171934	0.0168918	0.000301639
rs41990	7	117989605	57	56	1	331465	0.0171934	0.0168918	0.000301639
rs77878719	7	118002797	57	56	1	331465	0.0171934	0.0168918	0.000301639
rs17584206	7	118003950	57	56	1	331465	0.0171934	0.0168918	0.000301639
rs35771400	7	118010101	57	56	1	331465	0.0171934	0.0168918	0.000301639
rs117835797	7	118010631	57	56	1	331465	0.0171934	0.0168918	0.000301639
rs10255887	7	118020725	57	56	1	331465	0.0171934	0.0168918	0.000301639
rs4727866	7	118022657	57	56	1	331465	0.0171934	0.0168918	0.000301639
rs2402355	7	118030313	57	56	1	331465	0.0171934	0.0168918	0.000301639
rs76267325	7	118045658	57	56	1	331465	0.0171934	0.0168918	0.000301639
rs7780891	7	118052278	57	56	1	331465	0.0171934	0.0168918	0.000301639
rs116932448	7	118057420	57	56	1	331465	0.0171934	0.0168918	0.000301639
rs73209305	7	118062256	57	56	1	331465	0.0171934	0.0168918	0.000301639
rs116878089	7	118094798	57	56	1	331465	0.0171934	0.0168918	0.000301639
rs62467133	7	118103206	57	56	1	331465	0.0171934	0.0168918	0.000301639
rs62467136	7	118103783	57	56	1	331465	0.0171934	0.0168918	0.000301639
rs112727296	7	118104353	57	56	1	331465	0.0171934	0.0168918	0.000301639
rs17587251	7	118128762	57	56	1	331465	0.0171934	0.0168918	0.000301639
rs17587334	7	118129054	57	56	1	331465	0.0171934	0.0168918	0.000301639
rs6466659	7	118133060	57	56	1	331465	0.0171934	0.0168918	0.000301639
rs17141459	7	118134813	57	56	1	331465	0.0171934	0.0168918	0.000301639
rs117735677	7	118134982	57	56	1	331465	0.0171934	0.0168918	0.000301639
rs73209392	7	118144884	57	56	1	331465	0.0171934	0.0168918	0.000301639
rs75189456	7	118150739	57	56	1	331465	0.0171934	0.0168918	0.000301639
rs117901654	7	118157758	57	56	1	331465	0.0171934	0.0168918	0.000301639
rs2106595	7	118159549	57	56	1	331465	0.0171934	0.0168918	0.000301639
rs187417794	7	118173484	57	56	1	331465	0.0171934	0.0168918	0.000301639
rs74642356	7	118177071	57	56	1	331465	0.0171934	0.0168918	0.000301639
rs2402364	7	118190135	57	56	1	331465	0.0171934	0.0168918	0.000301639
rs77731790	7	118202473	57	56	1	331465	0.0171934	0.0168918	0.000301639
rs4727878	7	118212070	61	56	5	331461	0.0184	0.0168918	0.0015082
rs2214157	7	118216637	60	56	4	331462	0.0180983	0.0168918	0.00120656
rs13232796	7	118216880	60	56	4	331462	0.0180983	0.0168918	0.00120656
rs1355313	7	118222312	60	56	4	331462	0.0180983	0.0168918	0.00120656
rs116942556	7	118223571	60	56	4	331462	0.0180983	0.0168918	0.00120656
rs117290297	7	118223806	60	56	4	331462	0.0180983	0.0168918	0.00120656
rs75151965	7	118228282	60	56	4	331462	0.0180983	0.0168918	0.00120656
rs1606003	7	118229325	60	56	4	331462	0.0180983	0.0168918	0.00120656
rs116904505	7	118237487	60	56	4	331462	0.0180983	0.0168918	0.00120656
rs2521214	7	118243117	60	56	4	331462	0.0180983	0.0168918	0.00120656
rs7797235	7	118248545	60	56	4	331462	0.0180983	0.0168918	0.00120656
rs7781794	7	118252557	60	56	4	331462	0.0180983	0.0168918	0.00120656
rs116864294	7	118255233	60	56	4	331462	0.0180983	0.0168918	0.00120656
rs73211511	7	118264067	60	56	4	331462	0.0180983	0.0168918	0.00120656
rs13244206	7	118268560	60	56	4	331462	0.0180983	0.0168918	0.00120656
rs74898673	7	118271184	60	56	4	331462	0.0180983	0.0168918	0.00120656
rs58071836	7	118273539	60	56	4	331462	0.0180983	0.0168918	0.00120656
rs80105197	7	118277147	60	56	4	331462	0.0180983	0.0168918	0.00120656
rs4345498	7	118301283	60	56	4	331462	0.0180983	0.0168918	0.00120656
rs79128129	7	118325785	60	56	4	331462	0.0180983	0.0168918	0.00120656
rs1523798	7	118331952	60	56	4	331462	0.0180983	0.0168918	0.00120656
rs62467303	7	118333484	60	56	4	331462	0.0180983	0.0168918	0.00120656
rs117923778	7	118334246	60	56	4	331462	0.0180983	0.0168918	0.00120656
rs11979772	7	118338935	60	56	4	331462	0.0180983	0.0168918	0.00120656
rs778851	7	118339926	60	56	4	331462	0.0180983	0.0168918	0.00120656
rs1912492	7	118346890	60	56	4	331462	0.0180983	0.0168918	0.00120656
rs11768721	7	118351004	60	56	4	331462	0.0180983	0.0168918	0.00120656
rs778873	7	118352218	60	56	4	331462	0.0180983	0.0168918	0.00120656
rs702444	7	118352594	60	56	4	331462	0.0180983	0.0168918	0.00120656
rs57481991	7	118353250	60	56	4	331462	0.0180983	0.0168918	0.00120656
rs2222498	7	118353418	60	56	4	331462	0.0180983	0.0168918	0.00120656
rs6466675	7	118358453	60	56	4	331462	0.0180983	0.0168918	0.00120656
rs117745846	7	118361125	60	56	4	331462	0.0180983	0.0168918	0.00120656
rs34902308	7	118383301	60	56	4	331462	0.0180983	0.0168918	0.00120656
rs4348428	7	118383424	60	56	4	331462	0.0180983	0.0168918	0.00120656
rs73215581	7	118384408	60	56	4	331462	0.0180983	0.0168918	0.00120656
rs78537622	7	118387640	60	56	4	331462	0.0180983	0.0168918	0.00120656
rs12536552	7	118397921	60	56	4	331462	0.0180983	0.0168918	0.00120656
rs13222060	7	118405314	60	56	4	331462	0.0180983	0.0168918	0.00120656
rs62477113	7	118413305	60	56	4	331462	0.0180983	0.0168918	0.00120656
rs75882842	7	118420438	60	56	4	331462	0.0180983	0.0168918	0.00120656
rs77677798	7	118420978	60	56	4	331462	0.0180983	0.0168918	0.00120656
rs117754094	7	118426498	60	56	4	331462	0.0180983	0.0168918	0.00120656
rs1320843	7	118431315	60	56	4	331462	0.0180983	0.0168918	0.00120656
rs10259634	7	118443718	60	56	4	331462	0.0180983	0.0168918	0.00120656
rs73217506	7	118453420	60	56	4	331462	0.0180983	0.0168918	0.00120656
rs12670311	7	118454644	60	56	4	331462	0.0180983	0.0168918	0.00120656
rs11770908	7	118458421	60	56	4	331462	0.0180983	0.0168918	0.00120656
rs76429856	7	118458757	60	56	4	331462	0.0180983	0.0168918	0.00120656
rs78563163	7	118473561	60	56	4	331462	0.0180983	0.0168918	0.00120656
rs13238484	7	118477139	60	56	4	331462	0.0180983	0.0168918	0.00120656
rs2590654	7	118496812	60	56	4	331462	0.0180983	0.0168918	0.00120656
rs117494388	7	118505939	60	56	4	331462	0.0180983	0.0168918	0.00120656
rs118004303	7	118508026	60	56	4	331462	0.0180983	0.0168918	0.00120656
rs58988571	7	118510254	60	56	4	331462	0.0180983	0.0168918	0.00120656
rs76300075	7	118540414	60	56	4	331462	0.0180983	0.0168918	0.00120656
rs118083056	7	118550473	60	56	4	331462	0.0180983	0.0168918	0.00120656
rs1406737	7	118551845	60	56	4	331462	0.0180983	0.0168918	0.00120656
rs2896261	7	118572753	60	56	4	331462	0.0180983	0.0168918	0.00120656
rs77517109	7	118602784	60	56	4	331462	0.0180983	0.0168918	0.00120656
rs3924063	7	118602852	60	56	4	331462	0.0180983	0.0168918	0.00120656
rs79638762	7	118608865	60	56	4	331462	0.0180983	0.0168918	0.00120656
rs7811857	7	118608960	60	56	4	331462	0.0180983	0.0168918	0.00120656
rs4470965	7	118611279	60	56	4	331462	0.0180983	0.0168918	0.00120656
rs4470966	7	118611280	60	56	4	331462	0.0180983	0.0168918	0.00120656
rs118053994	7	118615328	60	56	4	331462	0.0180983	0.0168918	0.00120656
rs78324819	7	118620578	60	56	4	331462	0.0180983	0.0168918	0.00120656
rs13246621	7	118621685	60	56	4	331462	0.0180983	0.0168918	0.00120656
rs116940457	7	118636082	60	56	4	331462	0.0180983	0.0168918	0.00120656
rs11977101	7	118652550	60	56	4	331462	0.0180983	0.0168918	0.00120656
rs118107020	7	118672014	60	56	4	331462	0.0180983	0.0168918	0.00120656
rs35836824	7	118677834	60	56	4	331462	0.0180983	0.0168918	0.00120656
rs118019462	7	118686258	60	56	4	331462	0.0180983	0.0168918	0.00120656
rs75313075	7	118691595	60	56	4	331462	0.0180983	0.0168918	0.00120656
rs4730910	7	118701190	60	56	4	331462	0.0180983	0.0168918	0.00120656
rs75825840	7	118706632	60	56	4	331462	0.0180983	0.0168918	0.00120656
rs10229764	7	118744450	60	56	4	331462	0.0180983	0.0168918	0.00120656
rs79423517	7	118747140	60	56	4	331462	0.0180983	0.0168918	0.00120656
rs111979649	7	118752896	60	56	4	331462	0.0180983	0.0168918	0.00120656
rs1962517	7	118758148	60	56	4	331462	0.0180983	0.0168918	0.00120656
rs7782105	7	118759509	60	56	4	331462	0.0180983	0.0168918	0.00120656
rs10250022	7	118785042	60	56	4	331462	0.0180983	0.0168918	0.00120656
rs75631983	7	118787664	60	56	4	331462	0.0180983	0.0168918	0.00120656
rs73718768	7	118802119	60	56	4	331462	0.0180983	0.0168918	0.00120656
rs75435517	7	118808762	60	56	4	331462	0.0180983	0.0168918	0.00120656
rs7456412	7	118820891	60	56	4	331462	0.0180983	0.0168918	0.00120656
rs78764877	7	118838442	60	56	4	331462	0.0180983	0.0168918	0.00120656
rs116900342	7	118842556	60	56	4	331462	0.0180983	0.0168918	0.00120656
rs74725710	7	118891558	56	52	4	331466	0.0168918	0.0156852	0.00120656
rs117936484	7	118923009	54	50	4	331468	0.0162885	0.015082	0.00120656
rs76402063	7	118938253	54	50	4	331468	0.0162885	0.015082	0.00120656
rs3113601	7	118960764	54	50	4	331468	0.0162885	0.015082	0.00120656
rs116847624	7	118961485	54	50	4	331468	0.0162885	0.015082	0.00120656
rs13224087	7	118969368	54	50	4	331468	0.0162885	0.015082	0.00120656
rs11764020	7	118972690	54	50	4	331468	0.0162885	0.015082	0.00120656
rs76018739	7	118986161	54	50	4	331468	0.0162885	0.015082	0.00120656
rs62477157	7	118992170	54	50	4	331468	0.0162885	0.015082	0.00120656
rs80321377	7	119000478	55	51	4	331467	0.0165902	0.0153836	0.00120656
rs10266764	7	119019885	54	50	4	331468	0.0162885	0.015082	0.00120656
rs75578440	7	119028010	54	50	4	331468	0.0162885	0.015082	0.00120656
rs76761771	7	119038090	53	49	4	331469	0.0159869	0.0147803	0.00120656
rs10279652	7	119043340	53	49	4	331469	0.0159869	0.0147803	0.00120656
rs75121310	7	119053388	53	49	4	331469	0.0159869	0.0147803	0.00120656
rs28697292	7	119059795	52	48	4	331470	0.0156852	0.0144787	0.00120656
rs66497754	7	119066080	51	47	4	331471	0.0153836	0.014177	0.00120656
rs113392839	7	119075611	51	47	4	331471	0.0153836	0.014177	0.00120656
rs74728261	7	119092709	50	46	4	331472	0.015082	0.0138754	0.00120656
rs62477365	7	119105162	46	42	4	331476	0.0138754	0.0126688	0.00120656
rs77434182	7	119124364	39	35	4	331483	0.0117639	0.0105574	0.00120656
rs71569003	7	119148086	18	14	4	331504	0.0054295	0.00422295	0.00120656
rs118137281	7	119155343	17	13	4	331505	0.00512786	0.00392131	0.00120656
rs78348569	7	119164426	8	4	4	331514	0.00241311	0.00120656	0.00120656
rs6945289	7	119166254	8	4	4	331514	0.00241311	0.00120656	0.00120656
rs78792676	7	119171593	7	3	4	331515	0.00211147	0.000904917	0.00120656
rs75490572	7	119189261	5	1	4	331517	0.0015082	0.000301639	0.00120656
rs12706247	7	119197465	5	1	4	331517	0.0015082	0.000301639	0.00120656
rs6971227	7	119200757	5	1	4	331517	0.0015082	0.000301639	0.00120656
rs75705231	7	119204646	5	1	4	331517	0.0015082	0.000301639	0.00120656
rs62477375	7	119225581	6	1	5	331516	0.00180983	0.000301639	0.0015082
rs10241088	7	119237090	6	1	5	331516	0.00180983	0.000301639	0.0015082
rs116917956	7	119253213	7	1	6	331515	0.00211147	0.000301639	0.00180983
rs117464356	7	119255457	7	1	6	331515	0.00211147	0.000301639	0.00180983
rs117366174	7	119264260	7	1	6	331515	0.00211147	0.000301639	0.00180983
rs76902619	7	119317015	6	1	5	331516	0.00180983	0.000301639	0.0015082
rs74426817	7	119317380	6	1	5	331516	0.00180983	0.000301639	0.0015082
rs6943807	7	119324015	6	1	5	331516	0.00180983	0.000301639	0.0015082
rs4449718	7	119329075	6	1	5	331516	0.00180983	0.000301639	0.0015082
rs11976044	7	119341500	6	1	5	331516	0.00180983	0.000301639	0.0015082
rs75946354	7	119341605	6	1	5	331516	0.00180983	0.000301639	0.0015082
rs7789698	7	119344195	6	1	5	331516	0.00180983	0.000301639	0.0015082
rs4727899	7	119349199	6	1	5	331516	0.00180983	0.000301639	0.0015082
rs117369873	7	119361860	6	1	5	331516	0.00180983	0.000301639	0.0015082
rs76264388	7	119366807	6	1	5	331516	0.00180983	0.000301639	0.0015082
rs118131764	7	119372079	6	1	5	331516	0.00180983	0.000301639	0.0015082
rs35000927	7	119389452	3	1	2	331519	0.000904917	0.000301639	0.000603278
rs117593598	7	119399196	3	1	2	331519	0.000904917	0.000301639	0.000603278
rs143453425	7	119420355	4	2	2	331518	0.00120656	0.000603278	0.000603278
rs77052654	7	119425247	4	2	2	331518	0.00120656	0.000603278	0.000603278
rs117423404	7	119438928	4	2	2	331518	0.00120656	0.000603278	0.000603278
rs117345699	7	119454435	4	2	2	331518	0.00120656	0.000603278	0.000603278
rs12540390	7	119469564	4	2	2	331518	0.00120656	0.000603278	0.000603278
rs79195162	7	119472448	4	2	2	331518	0.00120656	0.000603278	0.000603278
rs846427	7	119493570	4	2	2	331518	0.00120656	0.000603278	0.000603278
rs846437	7	119505194	4	2	2	331518	0.00120656	0.000603278	0.000603278
rs62477393	7	119529443	4	2	2	331518	0.00120656	0.000603278	0.000603278
rs78583093	7	119540318	4	2	2	331518	0.00120656	0.000603278	0.000603278
rs116930961	7	119542014	4	2	2	331518	0.00120656	0.000603278	0.000603278
rs76338115	7	119558215	4	2	2	331518	0.00120656	0.000603278	0.000603278
rs35330209	7	119560508	4	2	2	331518	0.00120656	0.000603278	0.000603278
rs76072998	7	119563568	4	2	2	331518	0.00120656	0.000603278	0.000603278
rs78136875	7	119566090	4	2	2	331518	0.00120656	0.000603278	0.000603278
rs10231641	7	119572391	4	2	2	331518	0.00120656	0.000603278	0.000603278
rs12670725	7	119577292	4	2	2	331518	0.00120656	0.000603278	0.000603278
rs73485273	7	119578413	4	2	2	331518	0.00120656	0.000603278	0.000603278
rs60747519	7	119581723	4	2	2	331518	0.00120656	0.000603278	0.000603278
rs74915662	7	119583865	4	2	2	331518	0.00120656	0.000603278	0.000603278
rs17591393	7	119587120	4	2	2	331518	0.00120656	0.000603278	0.000603278
rs56199927	7	119589548	4	2	2	331518	0.00120656	0.000603278	0.000603278
rs34159527	7	119592365	4	2	2	331518	0.00120656	0.000603278	0.000603278
rs79208118	7	119597832	4	2	2	331518	0.00120656	0.000603278	0.000603278
rs17142462	7	119606632	4	2	2	331518	0.00120656	0.000603278	0.000603278
rs10243180	7	119610438	3	2	1	331519	0.000904917	0.000603278	0.000301639
rs2190091	7	119614803	2	2	0	331520	0.000603278	0.000603278	0
rs80144697	7	119617817	2	2	0	331520	0.000603278	0.000603278	0
rs77366552	7	119622166	2	2	0	331520	0.000603278	0.000603278	0
rs117626231	7	119623076	2	2	0	331520	0.000603278	0.000603278	0
rs71569020	7	119638333	0	0	0	331552	0	0	0
rs76477884	7	119641076	2	2	0	331520	0.000603278	0.000603278	0
rs73213782	7	119647754	2	2	0	331520	0.000603278	0.000603278	0
rs117570177	7	119651178	2	2	0	331520	0.000603278	0.000603278	0
rs117166014	7	119660272	2	2	0	331520	0.000603278	0.000603278	0
rs73431767	7	119694559	2	2	0	331520	0.000603278	0.000603278	0
rs77014312	7	119699274	2	2	0	331520	0.000603278	0.000603278	0
rs757764	7	119716311	2	2	0	331520	0.000603278	0.000603278	0
rs76788581	7	119742320	2	2	0	331520	0.000603278	0.000603278	0
rs757708	7	119761318	2	2	0	331520	0.000603278	0.000603278	0
rs112705280	7	119779166	2	2	0	331520	0.000603278	0.000603278	0
rs73213435	7	119779175	2	2	0	331520	0.000603278	0.000603278	0
rs62477440	7	119791662	2	2	0	331520	0.000603278	0.000603278	0
rs117956846	7	119796536	2	2	0	331520	0.000603278	0.000603278	0
rs71569025	7	119822862	2	2	0	331520	0.000603278	0.000603278	0
rs74937663	7	119823448	2	2	0	331520	0.000603278	0.000603278	0
rs117486575	7	119825053	2	2	0	331520	0.000603278	0.000603278	0
rs80249681	7	119842176	2	2	0	331520	0.000603278	0.000603278	0
rs117025749	7	119847628	2	2	0	331520	0.000603278	0.000603278	0
rs6944538	7	119856171	2	2	0	331520	0.000603278	0.000603278	0
rs17594220	7	119860569	2	2	0	331520	0.000603278	0.000603278	0
rs117799098	7	119864789	2	2	0	331520	0.000603278	0.000603278	0
rs73213466	7	119866911	2	2	0	331520	0.000603278	0.000603278	0
rs149377846	7	119872135	2	2	0	331520	0.000603278	0.000603278	0
rs79214379	7	119888759	2	2	0	331520	0.000603278	0.000603278	0
rs6968076	7	119902384	2	2	0	331520	0.000603278	0.000603278	0
rs62470463	7	119921723	2	2	0	331520	0.000603278	0.000603278	0
rs117675174	7	119933225	2	2	0	331520	0.000603278	0.000603278	0
rs12533932	7	119939770	2	2	0	331520	0.000603278	0.000603278	0
rs117204568	7	119950682	2	2	0	331520	0.000603278	0.000603278	0
rs10488284	7	119955344	2	2	0	331520	0.000603278	0.000603278	0
rs17316228	7	119955735	2	2	0	331520	0.000603278	0.000603278	0
rs76727579	7	119974326	2	2	0	331520	0.000603278	0.000603278	0
rs77006701	7	119974626	2	2	0	331520	0.000603278	0.000603278	0
rs78181465	7	119981259	2	2	0	331520	0.000603278	0.000603278	0
rs17142666	7	119990157	2	2	0	331520	0.000603278	0.000603278	0
rs77673059	7	119991698	2	2	0	331520	0.000603278	0.000603278	0
rs17376373	7	120000485	2	2	0	331520	0.000603278	0.000603278	0
rs79173160	7	120001555	2	2	0	331520	0.000603278	0.000603278	0
rs6943092	7	120010469	2	2	0	331520	0.000603278	0.000603278	0
rs77919701	7	120011478	2	2	0	331520	0.000603278	0.000603278	0
rs117401057	7	120013029	2	2	0	331520	0.000603278	0.000603278	0
rs117853121	7	120014171	2	2	0	331520	0.000603278	0.000603278	0
rs17324055	7	120018581	2	2	0	331520	0.000603278	0.000603278	0
rs62471539	7	120019778	2	2	0	331520	0.000603278	0.000603278	0
rs79116105	7	120025405	2	2	0	331520	0.000603278	0.000603278	0
rs10488288	7	120041843	2	2	0	331520	0.000603278	0.000603278	0
rs2402528	7	120044238	2	2	0	331520	0.000603278	0.000603278	0
rs13241484	7	120054820	2	2	0	331520	0.000603278	0.000603278	0
rs77337867	7	120065440	2	2	0	331520	0.000603278	0.000603278	0
rs11761549	7	120067033	2	2	0	331520	0.000603278	0.000603278	0
rs118039589	7	120071180	2	2	0	331520	0.000603278	0.000603278	0
rs147108889	7	120078082	2	2	0	331520	0.000603278	0.000603278	0
rs10281231	7	120090188	2	2	0	331520	0.000603278	0.000603278	0
rs12674267	7	120090189	2	2	0	331520	0.000603278	0.000603278	0
rs76398757	7	120121892	2	2	0	331520	0.000603278	0.000603278	0
rs111297917	7	120130643	2	2	0	331520	0.000603278	0.000603278	0
rs10274789	7	120134127	2	2	0	331520	0.000603278	0.000603278	0
rs116847470	7	120134909	2	2	0	331520	0.000603278	0.000603278	0
rs723907	7	120136091	2	2	0	331520	0.000603278	0.000603278	0
rs116990636	7	120142182	2	2	0	331520	0.000603278	0.000603278	0
rs10234674	7	120150960	2	2	0	331520	0.000603278	0.000603278	0
rs10488301	7	120167316	2	2	0	331520	0.000603278	0.000603278	0
rs79671838	7	120171210	2	2	0	331520	0.000603278	0.000603278	0
rs802374	7	120173630	2	2	0	331520	0.000603278	0.000603278	0
rs116852101	7	120176336	2	2	0	331520	0.000603278	0.000603278	0
rs117642895	7	120176685	2	2	0	331520	0.000603278	0.000603278	0
rs56124137	7	120179194	2	2	0	331520	0.000603278	0.000603278	0
rs74806228	7	120196661	2	2	0	331520	0.000603278	0.000603278	0
rs117962994	7	120200872	2	2	0	331520	0.000603278	0.000603278	0
rs17142829	7	120201046	2	2	0	331520	0.000603278	0.000603278	0
rs17347636	7	120202286	2	2	0	331520	0.000603278	0.000603278	0
rs4727908	7	120205649	2	2	0	331520	0.000603278	0.000603278	0
rs73217285	7	120211749	2	2	0	331520	0.000603278	0.000603278	0
rs4730964	7	120224300	2	2	0	331520	0.000603278	0.000603278	0
rs116874936	7	120238471	2	2	0	331520	0.000603278	0.000603278	0
rs75183692	7	120253089	2	2	0	331520	0.000603278	0.000603278	0
rs6964674	7	120253972	2	2	0	331520	0.000603278	0.000603278	0
rs6979618	7	120269171	2	2	0	331520	0.000603278	0.000603278	0
rs7779895	7	120269866	2	2	0	331520	0.000603278	0.000603278	0
rs28368775	7	120270017	2	2	0	331520	0.000603278	0.000603278	0
rs117317485	7	120292871	2	2	0	331520	0.000603278	0.000603278	0
rs17595350	7	120300038	2	2	0	331520	0.000603278	0.000603278	0
rs7809109	7	120303959	2	2	0	331520	0.000603278	0.000603278	0
rs114632560	7	120307609	2	2	0	331520	0.000603278	0.000603278	0
rs67161714	7	120307619	2	2	0	331520	0.000603278	0.000603278	0
rs117118687	7	120309370	2	2	0	331520	0.000603278	0.000603278	0
rs60063844	7	120312101	2	2	0	331520	0.000603278	0.000603278	0
rs117523100	7	120321891	0	0	0	331552	0	0	0
rs11971312	7	120324327	0	0	0	331552	0	0	0
rs2896298	7	120327284	0	0	0	331552	0	0	0
rs2023972	7	120329042	0	0	0	331552	0	0	0
rs4727914	7	120335338	0	0	0	331552	0	0	0
rs2189977	7	120344218	0	0	0	331552	0	0	0
rs11977855	7	120366751	0	0	0	331552	0	0	0
rs734317	7	120372127	0	0	0	331552	0	0	0
Affx-89021850	7	120385968	0	0	0	331552	0	0	0
rs11764789	7	120389090	0	0	0	331552	0	0	0
rs10239799	7	120405335	0	0	0	331552	0	0	0
rs12154976	7	120410201	0	0	0	331552	0	0	0
rs79349897	7	120411353	0	0	0	331552	0	0	0
rs34066556	7	120414128	0	0	0	331552	0	0	0
rs41620	7	120425818	0	0	0	331552	0	0	0
Affx-52369472	7	120428605	0	0	0	331552	0	0	0
rs151200827	7	120428731	0	0	0	331552	0	0	0
rs73425871	7	120430808	0	0	0	331552	0	0	0
rs12154992	7	120432437	0	0	0	331552	0	0	0
rs2040764	7	120442371	0	0	0	331552	0	0	0
rs77224217	7	120444833	0	0	0	331552	0	0	0
rs78592670	7	120448933	0	0	0	331552	0	0	0
rs2107275	7	120449810	0	0	0	331552	0	0	0
Affx-89024984	7	120455807	0	0	0	331552	0	0	0
rs117558425	7	120475009	0	0	0	331552	0	0	0
rs73721472	7	120476156	0	0	0	331552	0	0	0
rs3779386	7	120483178	0	0	0	331552	0	0	0
rs17532112	7	120486513	0	0	0	331552	0	0	0
rs76568611	7	120487362	0	0	0	331552	0	0	0
rs4141309	7	120498608	0	0	0	331552	0	0	0
rs73221217	7	120503950	0	0	0	331552	0	0	0
rs2721346	7	120516045	0	0	0	331552	0	0	0
rs78172519	7	120524252	0	0	0	331552	0	0	0
rs117340922	7	120538530	0	0	0	331552	0	0	0
rs76057562	7	120541149	0	0	0	331552	0	0	0
rs191058120	7	120555913	0	0	0	331552	0	0	0
rs10238554	7	120567281	0	0	0	331552	0	0	0
rs79515411	7	120567506	0	0	0	331552	0	0	0
rs111559457	7	120578350	0	0	0	331552	0	0	0
rs76983269	7	120578822	0	0	0	331552	0	0	0
rs111649911	7	120579891	0	0	0	331552	0	0	0
rs17617539	7	120588565	0	0	0	331552	0	0	0
rs74430900	7	120600759	0	0	0	331552	0	0	0
rs12706299	7	120602753	0	0	0	331552	0	0	0
rs76474496	7	120603308	0	0	0	331552	0	0	0
rs79258881	7	120606367	0	0	0	331552	0	0	0
rs11363	7	120617012	0	0	0	331552	0	0	0
rs116848379	7	120624072	0	0	0	331552	0	0	0
rs117983436	7	120627939	0	0	0	331552	0	0	0
rs117047013	7	120629916	0	0	0	331552	0	0	0
rs41702	7	120641406	0	0	0	331552	0	0	0
rs201927951	7	120655733	0	0	0	331552	0	0	0
rs201993865	7	120655759	0	0	0	331552	0	0	0
rs10953923	7	120661851	0	0	0	331552	0	0	0
rs17535451	7	120662704	0	0	0	331552	0	0	0
rs4730987	7	120679887	0	0	0	331552	0	0	0
rs62470955	7	120689531	0	0	0	331552	0	0	0
rs78085921	7	120693921	0	0	0	331552	0	0	0
rs12706310	7	120699177	0	0	0	331552	0	0	0
Affx-52342452	7	120704288	0	0	0	331552	0	0	0
rs78395169	7	120709121	0	0	0	331552	0	0	0
rs117410788	7	120709144	0	0	0	331552	0	0	0
rs116874351	7	120710688	0	0	0	331552	0	0	0
rs117296195	7	120710891	0	0	0	331552	0	0	0
rs6970001	7	120710904	0	0	0	331552	0	0	0
rs117753309	7	120712337	0	0	0	331552	0	0	0
rs2192290	7	120712929	0	0	0	331552	0	0	0
rs13246689	7	120712996	0	0	0	331552	0	0	0
rs73215353	7	120721087	0	0	0	331552	0	0	0
rs17536693	7	120723436	0	0	0	331552	0	0	0
rs35352482	7	120723514	0	0	0	331552	0	0	0
rs55910643	7	120724335	0	0	0	331552	0	0	0
rs1861001	7	120725502	0	0	0	331552	0	0	0
rs73215361	7	120727535	0	0	0	331552	0	0	0
rs798933	7	120736615	0	0	0	331552	0	0	0
rs117464654	7	120736631	0	0	0	331552	0	0	0
rs144805034	7	120737809	0	0	0	331552	0	0	0
rs200483154	7	120740020	2	0	2	331520	0.000603278	0	0.000603278
Affx-80294498	7	120740054	2	0	2	331520	0.000603278	0	0.000603278
rs798937	7	120740103	2	0	2	331520	0.000603278	0	0.000603278
rs111613715	7	120750645	2	0	2	331520	0.000603278	0	0.000603278
rs117362103	7	120755824	2	0	2	331520	0.000603278	0	0.000603278
rs118082936	7	120761814	2	0	2	331520	0.000603278	0	0.000603278
rs200186503	7	120764515	2	0	2	331520	0.000603278	0	0.000603278
rs798949	7	120765954	2	0	2	331520	0.000603278	0	0.000603278
rs117201097	7	120770110	2	0	2	331520	0.000603278	0	0.000603278
rs184279789	7	120780881	2	0	2	331520	0.000603278	0	0.000603278
rs201373775	7	120780907	2	0	2	331520	0.000603278	0	0.000603278
rs10235232	7	120783206	2	0	2	331520	0.000603278	0	0.000603278
rs78998147	7	120791164	3	1	2	331519	0.000904917	0.000301639	0.000603278
rs77338655	7	120792092	3	1	2	331519	0.000904917	0.000301639	0.000603278
rs11979342	7	120812059	7	1	6	331515	0.00211147	0.000301639	0.00180983
rs80331363	7	120817375	9	1	8	331513	0.00271475	0.000301639	0.00241311
rs78868840	7	120818101	14	1	13	331508	0.00422295	0.000301639	0.00392131
rs12706321	7	120825166	18	1	17	331504	0.0054295	0.000301639	0.00512786
rs10085474	7	120834039	20	1	19	331502	0.00603278	0.000301639	0.00573114
rs117109838	7	120847206	20	1	19	331502	0.00603278	0.000301639	0.00573114
rs6954210	7	120848385	20	1	19	331502	0.00603278	0.000301639	0.00573114
rs17356657	7	120853581	20	1	19	331502	0.00603278	0.000301639	0.00573114
rs117869875	7	120857929	20	1	19	331502	0.00603278	0.000301639	0.00573114
rs77114019	7	120859864	20	1	19	331502	0.00603278	0.000301639	0.00573114
rs17284876	7	120869464	21	1	20	331501	0.00633442	0.000301639	0.00603278
rs17284988	7	120871643	21	1	20	331501	0.00633442	0.000301639	0.00603278
rs74384357	7	120875543	21	1	20	331501	0.00633442	0.000301639	0.00603278
rs35793694	7	120876835	21	1	20	331501	0.00633442	0.000301639	0.00603278
rs73217364	7	120883592	21	1	20	331501	0.00633442	0.000301639	0.00603278
rs79256992	7	120887497	21	1	20	331501	0.00633442	0.000301639	0.00603278
rs10953934	7	120901695	21	1	20	331501	0.00633442	0.000301639	0.00603278
rs62621839	7	120901720	21	1	20	331501	0.00633442	0.000301639	0.00603278
rs118002015	7	120902461	21	1	20	331501	0.00633442	0.000301639	0.00603278
rs4609139	7	120903815	21	1	20	331501	0.00633442	0.000301639	0.00603278
rs75826037	7	120905346	21	1	20	331501	0.00633442	0.000301639	0.00603278
rs117640281	7	120905834	21	1	20	331501	0.00633442	0.000301639	0.00603278
rs79831918	7	120905842	21	1	20	331501	0.00633442	0.000301639	0.00603278
rs148319751	7	120906826	21	1	20	331501	0.00633442	0.000301639	0.00603278
rs138155176	7	120911438	21	1	20	331501	0.00633442	0.000301639	0.00603278
rs12164093	7	120917087	21	1	20	331501	0.00633442	0.000301639	0.00603278
rs798905	7	120918780	21	1	20	331501	0.00633442	0.000301639	0.00603278
rs798902	7	120920258	21	1	20	331501	0.00633442	0.000301639	0.00603278
rs12539842	7	120921328	21	1	20	331501	0.00633442	0.000301639	0.00603278
rs78562306	7	120926760	21	1	20	331501	0.00633442	0.000301639	0.00603278
rs147434701	7	120935629	21	1	20	331501	0.00633442	0.000301639	0.00603278
rs117311916	7	120944018	21	1	20	331501	0.00633442	0.000301639	0.00603278
rs1547959	7	120945328	21	1	20	331501	0.00633442	0.000301639	0.00603278
rs62476332	7	120945537	21	1	20	331501	0.00633442	0.000301639	0.00603278
rs13247600	7	120950910	21	1	20	331501	0.00633442	0.000301639	0.00603278
rs983926	7	120954272	21	1	20	331501	0.00633442	0.000301639	0.00603278
rs2908007	7	120962164	21	1	20	331501	0.00633442	0.000301639	0.00603278
rs2908006	7	120962190	21	1	20	331501	0.00633442	0.000301639	0.00603278
rs3757552	7	120963965	21	1	20	331501	0.00633442	0.000301639	0.00603278
rs17143281	7	120965352	21	1	20	331501	0.00633442	0.000301639	0.00603278
rs4727920	7	120965562	21	1	20	331501	0.00633442	0.000301639	0.00603278
rs17143285	7	120965585	21	1	20	331501	0.00633442	0.000301639	0.00603278
rs2536192	7	120967213	21	1	20	331501	0.00633442	0.000301639	0.00603278
rs62476343	7	120968027	21	1	20	331501	0.00633442	0.000301639	0.00603278
rs75197563	7	120968093	21	1	20	331501	0.00633442	0.000301639	0.00603278
rs35391640	7	120969412	21	1	20	331501	0.00633442	0.000301639	0.00603278
rs2908004	7	120969769	21	1	20	331501	0.00633442	0.000301639	0.00603278
Affx-80233297	7	120969871	21	1	20	331501	0.00633442	0.000301639	0.00603278
rs74389152	7	120972016	21	1	20	331501	0.00633442	0.000301639	0.00603278
rs148077060	7	120972020	21	1	20	331501	0.00633442	0.000301639	0.00603278
rs2707466	7	120979089	21	1	20	331501	0.00633442	0.000301639	0.00603278
rs79059568	7	120982938	21	1	20	331501	0.00633442	0.000301639	0.00603278
rs118165698	7	120995334	21	1	20	331501	0.00633442	0.000301639	0.00603278
rs111415936	7	121000084	21	1	20	331501	0.00633442	0.000301639	0.00603278
rs2707481	7	121008540	19	1	18	331503	0.00573114	0.000301639	0.0054295
rs117154265	7	121008925	19	1	18	331503	0.00573114	0.000301639	0.0054295
rs2240982	7	121012875	19	1	18	331503	0.00573114	0.000301639	0.0054295
rs79589991	7	121013407	19	1	18	331503	0.00573114	0.000301639	0.0054295
rs56364616	7	121017474	19	1	18	331503	0.00573114	0.000301639	0.0054295
rs917727	7	121018579	19	1	18	331503	0.00573114	0.000301639	0.0054295
rs79379594	7	121018864	19	1	18	331503	0.00573114	0.000301639	0.0054295
rs62476349	7	121019520	19	1	18	331503	0.00573114	0.000301639	0.0054295
rs78962060	7	121024311	19	1	18	331503	0.00573114	0.000301639	0.0054295
rs73219307	7	121027080	19	1	18	331503	0.00573114	0.000301639	0.0054295
rs7776725	7	121033121	17	1	16	331505	0.00512786	0.000301639	0.00482623
rs13240092	7	121037009	17	1	16	331505	0.00512786	0.000301639	0.00482623
rs62476354	7	121043720	2	1	1	331520	0.000603278	0.000301639	0.000301639
rs2950815	7	121045761	2	1	1	331520	0.000603278	0.000301639	0.000301639
rs10275647	7	121045975	2	1	1	331520	0.000603278	0.000301639	0.000301639
rs2697180	7	121046807	2	1	1	331520	0.000603278	0.000301639	0.000301639
rs2707487	7	121052194	2	1	1	331520	0.000603278	0.000301639	0.000301639
rs57413247	7	121054790	2	1	1	331520	0.000603278	0.000301639	0.000301639
rs11974013	7	121059891	2	1	1	331520	0.000603278	0.000301639	0.000301639
rs2707489	7	121060708	2	1	1	331520	0.000603278	0.000301639	0.000301639
rs2244845	7	121063288	2	1	1	331520	0.000603278	0.000301639	0.000301639
rs4727927	7	121076249	2	1	1	331520	0.000603278	0.000301639	0.000301639
rs117175111	7	121078272	0	0	0	331552	0	0	0
rs6951843	7	121079208	1	1	0	331521	0.000301639	0.000301639	0
rs12706346	7	121081314	1	1	0	331521	0.000301639	0.000301639	0
rs6967155	7	121081759	1	1	0	331521	0.000301639	0.000301639	0
rs4731015	7	121088189	1	1	0	331521	0.000301639	0.000301639	0
rs2402568	7	121089035	1	1	0	331521	0.000301639	0.000301639	0
rs11521035	7	121090453	1	1	0	331521	0.000301639	0.000301639	0
rs73221355	7	121094747	1	1	0	331521	0.000301639	0.000301639	0
rs11762953	7	121102129	1	1	0	331521	0.000301639	0.000301639	0
rs2178192	7	121103232	1	1	0	331521	0.000301639	0.000301639	0
rs7794559	7	121103700	1	1	0	331521	0.000301639	0.000301639	0
rs6466790	7	121108696	1	1	0	331521	0.000301639	0.000301639	0
rs35859382	7	121112914	1	1	0	331521	0.000301639	0.000301639	0
rs55643533	7	121114285	1	1	0	331521	0.000301639	0.000301639	0
rs11770035	7	121119861	1	1	0	331521	0.000301639	0.000301639	0
rs75699930	7	121123090	1	1	0	331521	0.000301639	0.000301639	0
rs4731020	7	121123518	1	1	0	331521	0.000301639	0.000301639	0
rs79844515	7	121125693	1	1	0	331521	0.000301639	0.000301639	0
rs7780190	7	121126929	1	1	0	331521	0.000301639	0.000301639	0
rs7795781	7	121130187	1	1	0	331521	0.000301639	0.000301639	0
rs7780435	7	121130384	1	1	0	331521	0.000301639	0.000301639	0
rs73225220	7	121130521	1	1	0	331521	0.000301639	0.000301639	0
rs1528354	7	121143381	1	1	0	331521	0.000301639	0.000301639	0
rs73225224	7	121145945	1	1	0	331521	0.000301639	0.000301639	0
rs117042944	7	121147147	1	1	0	331521	0.000301639	0.000301639	0
rs10240973	7	121148454	1	1	0	331521	0.000301639	0.000301639	0
rs78910867	7	121153347	1	1	0	331521	0.000301639	0.000301639	0
rs74832810	7	121157024	1	1	0	331521	0.000301639	0.000301639	0
rs6952631	7	121161734	1	1	0	331521	0.000301639	0.000301639	0
rs73225244	7	121168829	1	1	0	331521	0.000301639	0.000301639	0
rs73717390	7	121170515	1	1	0	331521	0.000301639	0.000301639	0
rs12530956	7	121183736	1	1	0	331521	0.000301639	0.000301639	0
rs7781058	7	121190940	1	1	0	331521	0.000301639	0.000301639	0
rs56089632	7	121210334	0	0	0	331552	0	0	0
rs736412	7	121218141	1	1	0	331521	0.000301639	0.000301639	0
rs117308084	7	121225211	1	1	0	331521	0.000301639	0.000301639	0
rs73719830	7	121227775	1	1	0	331521	0.000301639	0.000301639	0
rs998057	7	121227997	1	1	0	331521	0.000301639	0.000301639	0
rs725056	7	121232146	1	1	0	331521	0.000301639	0.000301639	0
Affx-29601186	7	121234171	1	1	0	331521	0.000301639	0.000301639	0
rs73429181	7	121242674	1	1	0	331521	0.000301639	0.000301639	0
rs77807838	7	121243262	1	1	0	331521	0.000301639	0.000301639	0
rs13243991	7	121243781	1	1	0	331521	0.000301639	0.000301639	0
rs118042752	7	121246301	1	1	0	331521	0.000301639	0.000301639	0
rs724813	7	121249593	1	1	0	331521	0.000301639	0.000301639	0
rs2402581	7	121250594	1	1	0	331521	0.000301639	0.000301639	0
rs116947567	7	121252337	1	1	0	331521	0.000301639	0.000301639	0
rs55941320	7	121253007	0	0	0	331552	0	0	0
rs10233824	7	121259378	1	1	0	331521	0.000301639	0.000301639	0
rs9641669	7	121261518	1	1	0	331521	0.000301639	0.000301639	0
rs74500648	7	121261948	1	1	0	331521	0.000301639	0.000301639	0
rs80158380	7	121262986	1	1	0	331521	0.000301639	0.000301639	0
rs117684918	7	121263469	1	1	0	331521	0.000301639	0.000301639	0
rs73230341	7	121264199	1	1	0	331521	0.000301639	0.000301639	0
rs34266929	7	121267334	1	1	0	331521	0.000301639	0.000301639	0
rs17143576	7	121268449	1	1	0	331521	0.000301639	0.000301639	0
rs10258169	7	121270857	1	1	0	331521	0.000301639	0.000301639	0
rs111610738	7	121273163	1	1	0	331521	0.000301639	0.000301639	0
rs74562870	7	121273208	1	1	0	331521	0.000301639	0.000301639	0
rs10253361	7	121275229	1	1	0	331521	0.000301639	0.000301639	0
rs6967138	7	121278511	1	1	0	331521	0.000301639	0.000301639	0
rs10243011	7	121282913	1	1	0	331521	0.000301639	0.000301639	0
rs4731030	7	121283078	1	1	0	331521	0.000301639	0.000301639	0
rs117304389	7	121293691	1	1	0	331521	0.000301639	0.000301639	0
rs7803933	7	121294018	1	1	0	331521	0.000301639	0.000301639	0
rs79299834	7	121297705	1	1	0	331521	0.000301639	0.000301639	0
rs74718317	7	121298767	1	1	0	331521	0.000301639	0.000301639	0
rs78044133	7	121310388	1	1	0	331521	0.000301639	0.000301639	0
rs74721182	7	121315697	1	1	0	331521	0.000301639	0.000301639	0
rs118122132	7	121316830	1	1	0	331521	0.000301639	0.000301639	0
rs79098144	7	121319075	1	1	0	331521	0.000301639	0.000301639	0
rs75099961	7	121319146	1	1	0	331521	0.000301639	0.000301639	0
rs73222796	7	121320002	1	1	0	331521	0.000301639	0.000301639	0
rs11981083	7	121321260	1	1	0	331521	0.000301639	0.000301639	0
rs117144249	7	121322529	1	1	0	331521	0.000301639	0.000301639	0
rs11980740	7	121323536	1	1	0	331521	0.000301639	0.000301639	0
rs28371827	7	121328941	1	1	0	331521	0.000301639	0.000301639	0
rs28793889	7	121331632	1	1	0	331521	0.000301639	0.000301639	0
rs112565744	7	121335420	1	1	0	331521	0.000301639	0.000301639	0
rs9649445	7	121336541	1	1	0	331521	0.000301639	0.000301639	0
rs75902089	7	121355112	1	1	0	331521	0.000301639	0.000301639	0
rs12536681	7	121359205	1	1	0	331521	0.000301639	0.000301639	0
rs11983078	7	121373997	1	1	0	331521	0.000301639	0.000301639	0
rs117383130	7	121375492	1	1	0	331521	0.000301639	0.000301639	0
rs77457871	7	121379102	1	1	0	331521	0.000301639	0.000301639	0
rs75817620	7	121383157	1	1	0	331521	0.000301639	0.000301639	0
rs76742776	7	121384374	1	1	0	331521	0.000301639	0.000301639	0
rs79037427	7	121384583	1	1	0	331521	0.000301639	0.000301639	0
rs35568676	7	121384785	1	1	0	331521	0.000301639	0.000301639	0
rs116962961	7	121385840	1	1	0	331521	0.000301639	0.000301639	0
rs75445392	7	121387009	1	1	0	331521	0.000301639	0.000301639	0
rs12668960	7	121397531	1	1	0	331521	0.000301639	0.000301639	0
rs2192300	7	121407003	1	1	0	331521	0.000301639	0.000301639	0
rs17439413	7	121412401	1	1	0	331521	0.000301639	0.000301639	0
rs75675911	7	121422221	1	1	0	331521	0.000301639	0.000301639	0
rs80312216	7	121422458	1	1	0	331521	0.000301639	0.000301639	0
rs116886310	7	121424615	1	1	0	331521	0.000301639	0.000301639	0
rs112257979	7	121430476	1	1	0	331521	0.000301639	0.000301639	0
rs2896309	7	121431954	1	1	0	331521	0.000301639	0.000301639	0
rs73227019	7	121432977	1	1	0	331521	0.000301639	0.000301639	0
rs73227025	7	121440823	1	1	0	331521	0.000301639	0.000301639	0
rs116859096	7	121442823	0	0	0	331552	0	0	0
rs10234443	7	121442884	1	1	0	331521	0.000301639	0.000301639	0
rs74724164	7	121449546	1	1	0	331521	0.000301639	0.000301639	0
rs117511595	7	121449879	1	1	0	331521	0.000301639	0.000301639	0
rs73433083	7	121450141	1	1	0	331521	0.000301639	0.000301639	0
rs76662468	7	121464686	0	0	0	331552	0	0	0
rs10238894	7	121466810	0	0	0	331552	0	0	0
rs35330552	7	121468555	0	0	0	331552	0	0	0
rs7802916	7	121476380	0	0	0	331552	0	0	0
rs2109766	7	121481442	0	0	0	331552	0	0	0
rs76462117	7	121503823	0	0	0	331552	0	0	0
rs79026961	7	121508458	0	0	0	331552	0	0	0
rs117894940	7	121509475	0	0	0	331552	0	0	0
rs73434994	7	121513317	0	0	0	331552	0	0	0
rs740965	7	121513561	0	0	0	331552	0	0	0
rs11980387	7	121513570	0	0	0	331552	0	0	0
rs12706381	7	121517249	0	0	0	331552	0	0	0
rs74755096	7	121517312	0	0	0	331552	0	0	0
rs73229128	7	121530144	0	0	0	331552	0	0	0
rs9641678	7	121538004	0	0	0	331552	0	0	0
rs1206476	7	121540017	0	0	0	331552	0	0	0
rs9918557	7	121549706	0	0	0	331552	0	0	0
rs6946211	7	121554791	0	0	0	331552	0	0	0
rs74422377	7	121557282	0	0	0	331552	0	0	0
rs1206495	7	121558096	0	0	0	331552	0	0	0
rs4727937	7	121574923	0	0	0	331552	0	0	0
rs1206509	7	121575351	0	0	0	331552	0	0	0
rs73214884	7	121583099	0	0	0	331552	0	0	0
rs77927233	7	121587089	0	0	0	331552	0	0	0
rs117846712	7	121591941	0	0	0	331552	0	0	0
rs1916874	7	121635828	0	0	0	331552	0	0	0
rs73217025	7	121636015	0	0	0	331552	0	0	0
rs146755280	7	121636589	0	0	0	331552	0	0	0
rs7795588	7	121636647	0	0	0	331552	0	0	0
rs1196474	7	121642360	0	0	0	331552	0	0	0
rs1196475	7	121649223	0	0	0	331552	0	0	0
rs76324744	7	121649310	0	0	0	331552	0	0	0
rs144692047	7	121650917	0	0	0	331552	0	0	0
rs149269512	7	121651510	0	0	0	331552	0	0	0
rs150698072	7	121651751	0	0	0	331552	0	0	0
rs74821923	7	121652170	0	0	0	331552	0	0	0
rs76373682	7	121652338	0	0	0	331552	0	0	0
rs61732006	7	121653177	0	0	0	331552	0	0	0
rs61732005	7	121653250	0	0	0	331552	0	0	0
rs1147504	7	121653398	0	0	0	331552	0	0	0
rs139890527	7	121653419	0	0	0	331552	0	0	0
rs1916890	7	121655790	0	0	0	331552	0	0	0
rs117560906	7	121665055	0	0	0	331552	0	0	0
rs73217038	7	121665865	0	0	0	331552	0	0	0
rs1147501	7	121666642	0	0	0	331552	0	0	0
rs117609980	7	121667532	0	0	0	331552	0	0	0
rs1147498	7	121670522	0	0	0	331552	0	0	0
rs73222691	7	121672527	0	0	0	331552	0	0	0
rs73222696	7	121684676	0	0	0	331552	0	0	0
rs41281701	7	121691673	0	0	0	331552	0	0	0
rs73440967	7	121692183	0	0	0	331552	0	0	0
rs78773879	7	121702863	0	0	0	331552	0	0	0
rs117424482	7	121705059	0	0	0	331552	0	0	0
rs62472888	7	121705119	0	0	0	331552	0	0	0
rs117580900	7	121709116	0	0	0	331552	0	0	0
Affx-85789712	7	121717919	0	0	0	331552	0	0	0
Affx-85795349	7	121717922	0	0	0	331552	0	0	0
rs147475291	7	121719708	0	0	0	331552	0	0	0
rs150922740	7	121721558	0	0	0	331552	0	0	0
rs1206371	7	121722234	0	0	0	331552	0	0	0
rs73224314	7	121723526	0	0	0	331552	0	0	0
rs1206373	7	121723658	0	0	0	331552	0	0	0
rs56032125	7	121730596	0	0	0	331552	0	0	0
rs74882337	7	121733190	0	0	0	331552	0	0	0
Affx-80276577	7	121741437	0	0	0	331552	0	0	0
rs117775186	7	121754195	0	0	0	331552	0	0	0
rs147034804	7	121758435	0	0	0	331552	0	0	0
rs56935750	7	121766111	0	0	0	331552	0	0	0
rs73224329	7	121768477	0	0	0	331552	0	0	0
rs61298298	7	121784441	0	0	0	331552	0	0	0
rs6948443	7	121786081	0	0	0	331552	0	0	0
rs12154741	7	121799488	0	0	0	331552	0	0	0
rs11766185	7	121805434	0	0	0	331552	0	0	0
rs73226275	7	121809747	0	0	0	331552	0	0	0
rs73226278	7	121813256	0	0	0	331552	0	0	0
rs1158269	7	121840732	0	0	0	331552	0	0	0
rs73228115	7	121857543	0	0	0	331552	0	0	0
rs112497204	7	121866179	0	0	0	331552	0	0	0
rs73214118	7	121867238	0	0	0	331552	0	0	0
rs627355	7	121870010	0	0	0	331552	0	0	0
rs284395	7	121885177	0	0	0	331552	0	0	0
rs117348432	7	121887413	0	0	0	331552	0	0	0
rs10953953	7	121888291	0	0	0	331552	0	0	0
rs118171230	7	121888654	0	0	0	331552	0	0	0
rs116975610	7	121898530	0	0	0	331552	0	0	0
rs76631319	7	121902484	0	0	0	331552	0	0	0
rs78542700	7	121909626	0	0	0	331552	0	0	0
rs73214135	7	121914670	0	0	0	331552	0	0	0
rs117103161	7	121916615	0	0	0	331552	0	0	0
rs11536587	7	121916685	0	0	0	331552	0	0	0
rs73214140	7	121918833	0	0	0	331552	0	0	0
rs10953955	7	121925135	0	0	0	331552	0	0	0
rs11762051	7	121937298	0	0	0	331552	0	0	0
rs74769252	7	121941412	0	0	0	331552	0	0	0
rs11978249	7	121942621	0	0	0	331552	0	0	0
rs117528546	7	121942849	0	0	0	331552	0	0	0
rs62476008	7	121943681	0	0	0	331552	0	0	0
rs145467198	7	121944239	0	0	0	331552	0	0	0
rs13238374	7	121944948	0	0	0	331552	0	0	0
rs111816335	7	121948556	0	0	0	331552	0	0	0
rs78652672	7	121948806	0	0	0	331552	0	0	0
rs1867335	7	121950026	0	0	0	331552	0	0	0
rs7779018	7	121950965	0	0	0	331552	0	0	0
rs62476009	7	121951449	0	0	0	331552	0	0	0
rs11977430	7	121955669	0	0	0	331552	0	0	0
rs10237306	7	121955981	0	0	0	331552	0	0	0
rs12706405	7	121959746	0	0	0	331552	0	0	0
rs73214170	7	121961893	0	0	0	331552	0	0	0
rs3757540	7	121962558	0	0	0	331552	0	0	0
rs79235625	7	121962853	0	0	0	331552	0	0	0
rs6963586	7	121971996	0	0	0	331552	0	0	0
rs117212957	7	121972849	0	0	0	331552	0	0	0
rs78473951	7	121976461	0	0	0	331552	0	0	0
rs12706408	7	121980842	0	0	0	331552	0	0	0
rs1822518	7	121980981	0	0	0	331552	0	0	0
rs62473072	7	121992488	0	0	0	331552	0	0	0
rs12536063	7	122002486	0	0	0	331552	0	0	0
rs10280231	7	122006884	0	0	0	331552	0	0	0
rs10258797	7	122008804	0	0	0	331552	0	0	0
rs62474593	7	122010282	0	0	0	331552	0	0	0
rs117720180	7	122011907	0	0	0	331552	0	0	0
rs916982	7	122018159	0	0	0	331552	0	0	0
rs17132789	7	122018945	0	0	0	331552	0	0	0
rs73444460	7	122026839	0	0	0	331552	0	0	0
rs76528953	7	122027130	0	0	0	331552	0	0	0
rs11770303	7	122029415	0	0	0	331552	0	0	0
rs17144368	7	122030276	0	0	0	331552	0	0	0
rs4731056	7	122031424	0	0	0	331552	0	0	0
Affx-80233325	7	122033249	0	0	0	331552	0	0	0
rs77462788	7	122042978	0	0	0	331552	0	0	0
rs73216120	7	122048769	0	0	0	331552	0	0	0
rs76938095	7	122055947	0	0	0	331552	0	0	0
rs200337204	7	122056154	0	0	0	331552	0	0	0
rs3823855	7	122057923	0	0	0	331552	0	0	0
rs77512676	7	122058691	0	0	0	331552	0	0	0
rs35760934	7	122058843	0	0	0	331552	0	0	0
rs79329489	7	122060562	0	0	0	331552	0	0	0
rs80206565	7	122061633	0	0	0	331552	0	0	0
rs113862551	7	122061904	0	0	0	331552	0	0	0
rs983521	7	122074416	0	0	0	331552	0	0	0
rs56151803	7	122078020	0	0	0	331552	0	0	0
rs118113605	7	122078476	0	0	0	331552	0	0	0
rs2214572	7	122079468	0	0	0	331552	0	0	0
rs3757534	7	122080536	0	0	0	331552	0	0	0
rs73216192	7	122082188	0	0	0	331552	0	0	0
rs73216196	7	122088229	0	0	0	331552	0	0	0
rs6956211	7	122091852	0	0	0	331552	0	0	0
rs28380284	7	122097752	0	0	0	331552	0	0	0
rs74362107	7	122108091	1	0	1	331521	0.000301639	0	0.000301639
rs117596663	7	122110879	1	0	1	331521	0.000301639	0	0.000301639
Affx-89007983	7	122111551	1	0	1	331521	0.000301639	0	0.000301639
rs199713510	7	122114544	1	0	1	331521	0.000301639	0	0.000301639
rs13231250	7	122115623	1	0	1	331521	0.000301639	0	0.000301639
rs73218203	7	122116960	1	0	1	331521	0.000301639	0	0.000301639
rs73431600	7	122122078	1	0	1	331521	0.000301639	0	0.000301639
rs73717655	7	122129155	1	0	1	331521	0.000301639	0	0.000301639
rs118145553	7	122134884	1	0	1	331521	0.000301639	0	0.000301639
rs7778137	7	122139167	1	0	1	331521	0.000301639	0	0.000301639
rs77938085	7	122140184	1	0	1	331521	0.000301639	0	0.000301639
rs1159907	7	122148998	1	0	1	331521	0.000301639	0	0.000301639
rs116908038	7	122168537	1	0	1	331521	0.000301639	0	0.000301639
rs117049257	7	122170992	1	0	1	331521	0.000301639	0	0.000301639
rs17381305	7	122186556	1	0	1	331521	0.000301639	0	0.000301639
rs6977209	7	122192430	1	0	1	331521	0.000301639	0	0.000301639
rs117657596	7	122193098	1	0	1	331521	0.000301639	0	0.000301639
rs73433754	7	122196872	1	0	1	331521	0.000301639	0	0.000301639
rs929506	7	122197763	1	0	1	331521	0.000301639	0	0.000301639
rs73218225	7	122198488	1	0	1	331521	0.000301639	0	0.000301639
rs2429582	7	122202593	1	0	1	331521	0.000301639	0	0.000301639
rs117107007	7	122205468	1	0	1	331521	0.000301639	0	0.000301639
rs117244296	7	122219223	2	1	1	331520	0.000603278	0.000301639	0.000301639
rs6974720	7	122228806	2	1	1	331520	0.000603278	0.000301639	0.000301639
rs117158232	7	122238611	3	1	2	331519	0.000904917	0.000301639	0.000603278
rs117763610	7	122243451	3	1	2	331519	0.000904917	0.000301639	0.000603278
rs78891823	7	122245754	3	1	2	331519	0.000904917	0.000301639	0.000603278
rs4604372	7	122247051	3	1	2	331519	0.000904917	0.000301639	0.000603278
rs118180169	7	122260878	3	1	2	331519	0.000904917	0.000301639	0.000603278
rs73218240	7	122262776	3	1	2	331519	0.000904917	0.000301639	0.000603278
Affx-52369489	7	122269415	3	1	2	331519	0.000904917	0.000301639	0.000603278
rs11770661	7	122269538	3	1	2	331519	0.000904917	0.000301639	0.000603278
rs17144645	7	122270327	3	1	2	331519	0.000904917	0.000301639	0.000603278
rs77355890	7	122276940	3	1	2	331519	0.000904917	0.000301639	0.000603278
rs117330987	7	122277595	3	1	2	331519	0.000904917	0.000301639	0.000603278
rs117062013	7	122278275	3	1	2	331519	0.000904917	0.000301639	0.000603278
rs11764187	7	122278481	3	1	2	331519	0.000904917	0.000301639	0.000603278
rs117549095	7	122280109	3	1	2	331519	0.000904917	0.000301639	0.000603278
rs2471194	7	122286939	3	1	2	331519	0.000904917	0.000301639	0.000603278
rs2471189	7	122291720	3	1	2	331519	0.000904917	0.000301639	0.000603278
Affx-89022264	7	122303323	3	1	2	331519	0.000904917	0.000301639	0.000603278
rs41281722	7	122303536	3	1	2	331519	0.000904917	0.000301639	0.000603278
rs77110559	7	122310916	3	1	2	331519	0.000904917	0.000301639	0.000603278
rs4140960	7	122317278	3	1	2	331519	0.000904917	0.000301639	0.000603278
rs118186770	7	122323536	4	1	3	331518	0.00120656	0.000301639	0.000904917
rs117077444	7	122325141	4	1	3	331518	0.00120656	0.000301639	0.000904917
rs75590378	7	122329287	4	1	3	331518	0.00120656	0.000301639	0.000904917
rs28449483	7	122333215	4	1	3	331518	0.00120656	0.000301639	0.000904917
rs141599691	7	122338104	4	1	3	331518	0.00120656	0.000301639	0.000904917
rs145550177	7	122338693	4	1	3	331518	0.00120656	0.000301639	0.000904917
rs71574716	7	122338970	4	1	3	331518	0.00120656	0.000301639	0.000904917
rs202200728	7	122342131	4	1	3	331518	0.00120656	0.000301639	0.000904917
rs192276120	7	122342643	4	1	3	331518	0.00120656	0.000301639	0.000904917
rs73437705	7	122342769	4	1	3	331518	0.00120656	0.000301639	0.000904917
Affx-80276583	7	122342781	4	1	3	331518	0.00120656	0.000301639	0.000904917
rs76252061	7	122354360	4	1	3	331518	0.00120656	0.000301639	0.000904917
rs78086317	7	122355428	4	1	3	331518	0.00120656	0.000301639	0.000904917
rs74477971	7	122355434	4	1	3	331518	0.00120656	0.000301639	0.000904917
rs117113250	7	122356965	4	1	3	331518	0.00120656	0.000301639	0.000904917
rs2159826	7	122358715	4	1	3	331518	0.00120656	0.000301639	0.000904917
rs17144752	7	122359692	4	1	3	331518	0.00120656	0.000301639	0.000904917
rs67549880	7	122360815	4	1	3	331518	0.00120656	0.000301639	0.000904917
rs77307810	7	122365106	4	1	3	331518	0.00120656	0.000301639	0.000904917
rs6948815	7	122366496	4	1	3	331518	0.00120656	0.000301639	0.000904917
rs1686	7	122369853	4	1	3	331518	0.00120656	0.000301639	0.000904917
rs73222409	7	122372380	3	1	2	331519	0.000904917	0.000301639	0.000603278
rs7782606	7	122375615	3	1	2	331519	0.000904917	0.000301639	0.000603278
rs74630632	7	122379668	3	1	2	331519	0.000904917	0.000301639	0.000603278
rs188453558	7	122385629	3	1	2	331519	0.000904917	0.000301639	0.000603278
rs78707934	7	122388077	3	1	2	331519	0.000904917	0.000301639	0.000603278
rs78089888	7	122390667	3	1	2	331519	0.000904917	0.000301639	0.000603278
rs11297826	7	122397144	3	1	2	331519	0.000904917	0.000301639	0.000603278
rs76904831	7	122401252	3	1	2	331519	0.000904917	0.000301639	0.000603278
rs11769021	7	122403421	3	1	2	331519	0.000904917	0.000301639	0.000603278
rs117898682	7	122406200	3	1	2	331519	0.000904917	0.000301639	0.000603278
rs11346805	7	122410692	4	2	2	331518	0.00120656	0.000603278	0.000603278
rs117613610	7	122426851	4	2	2	331518	0.00120656	0.000603278	0.000603278
rs35914742	7	122428755	4	2	2	331518	0.00120656	0.000603278	0.000603278
rs111834058	7	122429451	4	2	2	331518	0.00120656	0.000603278	0.000603278
rs17683741	7	122440239	4	2	2	331518	0.00120656	0.000603278	0.000603278
rs116882368	7	122449994	4	2	2	331518	0.00120656	0.000603278	0.000603278
rs79578012	7	122453012	4	2	2	331518	0.00120656	0.000603278	0.000603278
rs17611216	7	122453624	4	2	2	331518	0.00120656	0.000603278	0.000603278
rs17684427	7	122482977	4	2	2	331518	0.00120656	0.000603278	0.000603278
rs79176824	7	122483869	4	2	2	331518	0.00120656	0.000603278	0.000603278
rs996797	7	122491569	4	2	2	331518	0.00120656	0.000603278	0.000603278
rs6973517	7	122507282	3	2	1	331519	0.000904917	0.000603278	0.000301639
rs117586214	7	122508896	3	2	1	331519	0.000904917	0.000603278	0.000301639
rs142384198	7	122517837	3	2	1	331519	0.000904917	0.000603278	0.000301639
rs118095105	7	122520122	3	2	1	331519	0.000904917	0.000603278	0.000301639
rs17611963	7	122520343	3	2	1	331519	0.000904917	0.000603278	0.000301639
rs2501438	7	122528627	3	2	1	331519	0.000904917	0.000603278	0.000301639
rs13225698	7	122533082	3	2	1	331519	0.000904917	0.000603278	0.000301639
rs17145097	7	122536794	3	2	1	331519	0.000904917	0.000603278	0.000301639
rs2501445	7	122542034	3	2	1	331519	0.000904917	0.000603278	0.000301639
rs2428770	7	122542284	3	2	1	331519	0.000904917	0.000603278	0.000301639
rs66700065	7	122550023	3	2	1	331519	0.000904917	0.000603278	0.000301639
rs117943422	7	122551763	3	2	1	331519	0.000904917	0.000603278	0.000301639
rs117278196	7	122554599	3	2	1	331519	0.000904917	0.000603278	0.000301639
rs73224260	7	122561101	3	2	1	331519	0.000904917	0.000603278	0.000301639
rs6945932	7	122566809	3	2	1	331519	0.000904917	0.000603278	0.000301639
rs10267078	7	122582340	3	2	1	331519	0.000904917	0.000603278	0.000301639
rs117314744	7	122610527	3	2	1	331519	0.000904917	0.000603278	0.000301639
rs846673	7	122614886	3	2	1	331519	0.000904917	0.000603278	0.000301639
rs74495328	7	122630065	3	2	1	331519	0.000904917	0.000603278	0.000301639
rs860170	7	122635024	3	2	1	331519	0.000904917	0.000603278	0.000301639
rs28371576	7	122635208	3	2	1	331519	0.000904917	0.000603278	0.000301639
rs141452852	7	122635645	3	2	1	331519	0.000904917	0.000603278	0.000301639
rs17620085	7	122643936	2	2	0	331520	0.000603278	0.000603278	0
rs35549093	7	122649358	2	2	0	331520	0.000603278	0.000603278	0
rs118143239	7	122651077	2	2	0	331520	0.000603278	0.000603278	0
rs80018926	7	122660962	2	2	0	331520	0.000603278	0.000603278	0
rs13221696	7	122670718	2	2	0	331520	0.000603278	0.000603278	0
rs73229939	7	122675022	2	2	0	331520	0.000603278	0.000603278	0
rs13221935	7	122679919	2	2	0	331520	0.000603278	0.000603278	0
rs74471482	7	122692886	2	2	0	331520	0.000603278	0.000603278	0
rs11978485	7	122693131	2	2	0	331520	0.000603278	0.000603278	0
rs6946281	7	122694099	2	2	0	331520	0.000603278	0.000603278	0
rs73229944	7	122694174	2	2	0	331520	0.000603278	0.000603278	0
rs76299478	7	122698574	2	2	0	331520	0.000603278	0.000603278	0
rs74466975	7	122701125	2	2	0	331520	0.000603278	0.000603278	0
rs4609132	7	122701695	2	2	0	331520	0.000603278	0.000603278	0
rs1525485	7	122702653	2	2	0	331520	0.000603278	0.000603278	0
rs117945585	7	122705916	2	2	0	331520	0.000603278	0.000603278	0
rs28407879	7	122710250	2	2	0	331520	0.000603278	0.000603278	0
rs34182949	7	122710801	2	2	0	331520	0.000603278	0.000603278	0
rs117366580	7	122710857	2	2	0	331520	0.000603278	0.000603278	0
rs117864550	7	122716632	2	2	0	331520	0.000603278	0.000603278	0
rs77043823	7	122751151	3	3	0	331519	0.000904917	0.000904917	0
rs113007778	7	122751803	3	3	0	331519	0.000904917	0.000904917	0
rs6975163	7	122752045	3	3	0	331519	0.000904917	0.000904917	0
rs6466854	7	122755445	3	3	0	331519	0.000904917	0.000904917	0
rs73217754	7	122756181	3	3	0	331519	0.000904917	0.000904917	0
rs4727963	7	122759980	2	2	0	331520	0.000603278	0.000603278	0
rs75951857	7	122760693	2	2	0	331520	0.000603278	0.000603278	0
rs11772595	7	122761191	2	2	0	331520	0.000603278	0.000603278	0
rs73217758	7	122768622	2	2	0	331520	0.000603278	0.000603278	0
rs3735438	7	122769308	2	2	0	331520	0.000603278	0.000603278	0
rs140244991	7	122774582	2	2	0	331520	0.000603278	0.000603278	0
rs73217760	7	122775068	2	2	0	331520	0.000603278	0.000603278	0
rs73217763	7	122777775	2	2	0	331520	0.000603278	0.000603278	0
rs73447940	7	122783839	2	2	0	331520	0.000603278	0.000603278	0
rs74855624	7	122786167	2	2	0	331520	0.000603278	0.000603278	0
rs117722407	7	122795155	2	2	0	331520	0.000603278	0.000603278	0
rs118145494	7	122802395	2	2	0	331520	0.000603278	0.000603278	0
rs62486069	7	122807647	2	2	0	331520	0.000603278	0.000603278	0
rs28364193	7	122809005	2	2	0	331520	0.000603278	0.000603278	0
rs2140516	7	122809234	2	2	0	331520	0.000603278	0.000603278	0
rs2204291	7	122809564	2	2	0	331520	0.000603278	0.000603278	0
rs73217778	7	122818034	4	4	0	331518	0.00120656	0.00120656	0
rs138275989	7	122821111	4	4	0	331518	0.00120656	0.00120656	0
rs117779140	7	122825689	4	4	0	331518	0.00120656	0.00120656	0
rs79520894	7	122831774	4	4	0	331518	0.00120656	0.00120656	0
rs10281158	7	122837541	4	4	0	331518	0.00120656	0.00120656	0
rs2204295	7	122838090	4	4	0	331518	0.00120656	0.00120656	0
rs1880179	7	122838633	4	4	0	331518	0.00120656	0.00120656	0
rs28364174	7	122839925	4	4	0	331518	0.00120656	0.00120656	0
rs145044274	7	122839956	4	4	0	331518	0.00120656	0.00120656	0
rs28364172	7	122839967	4	4	0	331518	0.00120656	0.00120656	0
rs117359028	7	122843986	4	4	0	331518	0.00120656	0.00120656	0
rs73429561	7	122844882	4	4	0	331518	0.00120656	0.00120656	0
rs10487975	7	122845289	4	4	0	331518	0.00120656	0.00120656	0
rs117921826	7	122845315	4	4	0	331518	0.00120656	0.00120656	0
rs79647431	7	122848941	4	4	0	331518	0.00120656	0.00120656	0
rs118177739	7	122859333	4	4	0	331518	0.00120656	0.00120656	0
rs76747125	7	122864133	4	4	0	331518	0.00120656	0.00120656	0
rs17447609	7	122869067	4	4	0	331518	0.00120656	0.00120656	0
rs6966156	7	122871677	4	4	0	331518	0.00120656	0.00120656	0
rs12670549	7	122874252	4	4	0	331518	0.00120656	0.00120656	0
rs7807413	7	122887826	4	4	0	331518	0.00120656	0.00120656	0
rs117594554	7	122891680	4	4	0	331518	0.00120656	0.00120656	0
rs34912700	7	122897208	4	4	0	331518	0.00120656	0.00120656	0
rs10280890	7	122897528	4	4	0	331518	0.00120656	0.00120656	0
rs12670354	7	122916297	4	4	0	331518	0.00120656	0.00120656	0
rs80267687	7	122921009	0	0	0	331552	0	0	0
rs11762767	7	122921932	4	4	0	331518	0.00120656	0.00120656	0
rs17547318	7	122924539	4	4	0	331518	0.00120656	0.00120656	0
rs113494871	7	122934337	4	4	0	331518	0.00120656	0.00120656	0
rs117100928	7	122934756	4	4	0	331518	0.00120656	0.00120656	0
rs12671296	7	122948647	4	4	0	331518	0.00120656	0.00120656	0
rs2191796	7	122957380	4	4	0	331518	0.00120656	0.00120656	0
rs2191798	7	122970488	5	5	0	331517	0.0015082	0.0015082	0
rs73222217	7	122970604	5	5	0	331517	0.0015082	0.0015082	0
rs2215579	7	122970804	5	5	0	331517	0.0015082	0.0015082	0
rs62481150	7	122973708	5	5	0	331517	0.0015082	0.0015082	0
rs117119436	7	122987817	6	6	0	331516	0.00180983	0.00180983	0
rs79524440	7	122991410	6	6	0	331516	0.00180983	0.00180983	0
rs7778004	7	122992488	6	6	0	331516	0.00180983	0.00180983	0
rs4731104	7	122992937	6	6	0	331516	0.00180983	0.00180983	0
rs2215580	7	122992977	6	6	0	331516	0.00180983	0.00180983	0
rs78512853	7	122998491	6	6	0	331516	0.00180983	0.00180983	0
rs17132820	7	123014728	6	6	0	331516	0.00180983	0.00180983	0
rs6466867	7	123030233	8	8	0	331514	0.00241311	0.00241311	0
rs1860723	7	123037240	8	8	0	331514	0.00241311	0.00241311	0
rs13220952	7	123038694	8	8	0	331514	0.00241311	0.00241311	0
rs75992150	7	123062034	8	8	0	331514	0.00241311	0.00241311	0
rs805824	7	123071475	8	8	0	331514	0.00241311	0.00241311	0
rs117923809	7	123079726	8	8	0	331514	0.00241311	0.00241311	0
rs2103182	7	123082487	8	8	0	331514	0.00241311	0.00241311	0
rs7805957	7	123082910	8	8	0	331514	0.00241311	0.00241311	0
rs145461420	7	123097583	10	10	0	331512	0.00301639	0.00301639	0
Affx-80233349	7	123101661	10	10	0	331512	0.00301639	0.00301639	0
rs79983462	7	123102893	10	10	0	331512	0.00301639	0.00301639	0
rs77070881	7	123108016	10	10	0	331512	0.00301639	0.00301639	0
rs117677620	7	123112388	10	10	0	331512	0.00301639	0.00301639	0
rs13224441	7	123113397	10	10	0	331512	0.00301639	0.00301639	0
Affx-80276591	7	123119934	10	10	0	331512	0.00301639	0.00301639	0
rs116959556	7	123134209	10	10	0	331512	0.00301639	0.00301639	0
rs201786274	7	123142672	10	10	0	331512	0.00301639	0.00301639	0
rs146361404	7	123143161	10	10	0	331512	0.00301639	0.00301639	0
rs138085330	7	123143364	10	10	0	331512	0.00301639	0.00301639	0
rs17146051	7	123148560	10	10	0	331512	0.00301639	0.00301639	0
rs10255061	7	123152019	10	10	0	331512	0.00301639	0.00301639	0
rs10270705	7	123152035	10	10	0	331512	0.00301639	0.00301639	0
rs79396208	7	123174114	10	10	0	331512	0.00301639	0.00301639	0
rs1917709	7	123174986	0	0	0	331552	0	0	0
rs73222275	7	123184953	0	0	0	331552	0	0	0
rs73222280	7	123188822	10	10	0	331512	0.00301639	0.00301639	0
Affx-52369495	7	123190495	10	10	0	331512	0.00301639	0.00301639	0
rs77354970	7	123196870	10	10	0	331512	0.00301639	0.00301639	0
rs118062590	7	123197691	10	10	0	331512	0.00301639	0.00301639	0
rs12706537	7	123200547	10	10	0	331512	0.00301639	0.00301639	0
rs1608860	7	123202153	10	10	0	331512	0.00301639	0.00301639	0
rs9656304	7	123203552	10	10	0	331512	0.00301639	0.00301639	0
rs10253062	7	123207491	10	10	0	331512	0.00301639	0.00301639	0
rs56215737	7	123213053	10	10	0	331512	0.00301639	0.00301639	0
rs805779	7	123214835	10	10	0	331512	0.00301639	0.00301639	0
rs117621201	7	123224515	10	10	0	331512	0.00301639	0.00301639	0
rs118004224	7	123227711	10	10	0	331512	0.00301639	0.00301639	0
rs7803691	7	123240323	8	8	0	331514	0.00241311	0.00241311	0
rs77040681	7	123240701	8	8	0	331514	0.00241311	0.00241311	0
rs80150366	7	123247855	8	8	0	331514	0.00241311	0.00241311	0
rs77012403	7	123248938	8	8	0	331514	0.00241311	0.00241311	0
rs6466874	7	123250169	8	8	0	331514	0.00241311	0.00241311	0
rs73718437	7	123253277	8	8	0	331514	0.00241311	0.00241311	0
rs6962756	7	123256427	8	8	0	331514	0.00241311	0.00241311	0
Affx-80294507	7	123257776	8	8	0	331514	0.00241311	0.00241311	0
Affx-80233361	7	123264744	9	9	0	331513	0.00271475	0.00271475	0
rs138215101	7	123267185	9	9	0	331513	0.00271475	0.00271475	0
Affx-52342474	7	123267225	9	9	0	331513	0.00271475	0.00271475	0
rs116956332	7	123267310	9	9	0	331513	0.00271475	0.00271475	0
rs4731112	7	123269118	9	9	0	331513	0.00271475	0.00271475	0
Affx-80233363	7	123269255	9	9	0	331513	0.00271475	0.00271475	0
Affx-80233364	7	123269441	9	9	0	331513	0.00271475	0.00271475	0
rs78616976	7	123270253	9	9	0	331513	0.00271475	0.00271475	0
rs75614337	7	123270500	9	9	0	331513	0.00271475	0.00271475	0
rs118072245	7	123276611	9	9	0	331513	0.00271475	0.00271475	0
rs4731113	7	123283949	9	9	0	331513	0.00271475	0.00271475	0
rs12706543	7	123286814	9	9	0	331513	0.00271475	0.00271475	0
rs76180404	7	123293529	9	9	0	331513	0.00271475	0.00271475	0
Affx-89009111	7	123296035	9	9	0	331513	0.00271475	0.00271475	0
Affx-80233367	7	123296171	9	9	0	331513	0.00271475	0.00271475	0
rs2402668	7	123296605	9	9	0	331513	0.00271475	0.00271475	0
rs34720761	7	123297082	9	9	0	331513	0.00271475	0.00271475	0
rs117365098	7	123297142	9	9	0	331513	0.00271475	0.00271475	0
rs75417639	7	123302302	9	9	0	331513	0.00271475	0.00271475	0
Affx-80294508	7	123302609	9	9	0	331513	0.00271475	0.00271475	0
rs188974480	7	123302787	9	9	0	331513	0.00271475	0.00271475	0
Affx-89023066	7	123302858	9	9	0	331513	0.00271475	0.00271475	0
rs61745020	7	123303052	9	9	0	331513	0.00271475	0.00271475	0
rs6964235	7	123304368	9	9	0	331513	0.00271475	0.00271475	0
rs117675292	7	123322036	9	9	0	331513	0.00271475	0.00271475	0
rs2109725	7	123325459	9	9	0	331513	0.00271475	0.00271475	0
rs17622614	7	123326335	9	9	0	331513	0.00271475	0.00271475	0
rs113527460	7	123335483	9	9	0	331513	0.00271475	0.00271475	0
rs17146253	7	123343947	9	9	0	331513	0.00271475	0.00271475	0
rs73224182	7	123348411	9	9	0	331513	0.00271475	0.00271475	0
rs117904897	7	123351522	9	9	0	331513	0.00271475	0.00271475	0
rs2215555	7	123352307	9	9	0	331513	0.00271475	0.00271475	0
rs116864866	7	123356895	9	9	0	331513	0.00271475	0.00271475	0
rs78038047	7	123358385	9	9	0	331513	0.00271475	0.00271475	0
rs111713313	7	123376048	9	9	0	331513	0.00271475	0.00271475	0
rs12706551	7	123378777	9	9	0	331513	0.00271475	0.00271475	0
rs76875852	7	123381003	9	9	0	331513	0.00271475	0.00271475	0
rs17701547	7	123383461	9	9	0	331513	0.00271475	0.00271475	0
rs113971647	7	123384316	9	9	0	331513	0.00271475	0.00271475	0
rs62472099	7	123385916	9	9	0	331513	0.00271475	0.00271475	0
rs1054706	7	123388732	9	9	0	331513	0.00271475	0.00271475	0
rs62472102	7	123395206	9	9	0	331513	0.00271475	0.00271475	0
rs79512403	7	123408499	9	9	0	331513	0.00271475	0.00271475	0
rs4731120	7	123411223	9	9	0	331513	0.00271475	0.00271475	0
rs11767121	7	123413862	9	9	0	331513	0.00271475	0.00271475	0
rs112890698	7	123425226	9	9	0	331513	0.00271475	0.00271475	0
rs603060	7	123427568	9	9	0	331513	0.00271475	0.00271475	0
rs73224200	7	123437629	9	9	0	331513	0.00271475	0.00271475	0
rs17146356	7	123443688	9	9	0	331513	0.00271475	0.00271475	0
rs76792821	7	123444793	9	9	0	331513	0.00271475	0.00271475	0
rs77557303	7	123458364	9	9	0	331513	0.00271475	0.00271475	0
rs73226107	7	123458527	9	9	0	331513	0.00271475	0.00271475	0
rs118107090	7	123464116	8	8	0	331514	0.00241311	0.00241311	0
rs693998	7	123465342	8	8	0	331514	0.00241311	0.00241311	0
rs1506639	7	123467419	8	8	0	331514	0.00241311	0.00241311	0
rs113809816	7	123478575	8	8	0	331514	0.00241311	0.00241311	0
rs114598849	7	123504145	8	8	0	331514	0.00241311	0.00241311	0
rs36929	7	123505744	8	8	0	331514	0.00241311	0.00241311	0
rs12672205	7	123508328	8	8	0	331514	0.00241311	0.00241311	0
rs139822072	7	123508955	8	8	0	331514	0.00241311	0.00241311	0
Affx-80276599	7	123509195	8	8	0	331514	0.00241311	0.00241311	0
rs6949082	7	123514896	8	8	0	331514	0.00241311	0.00241311	0
rs139736892	7	123516943	8	8	0	331514	0.00241311	0.00241311	0
rs141828412	7	123516947	8	8	0	331514	0.00241311	0.00241311	0
rs111907036	7	123516961	8	8	0	331514	0.00241311	0.00241311	0
rs143985361	7	123516973	8	8	0	331514	0.00241311	0.00241311	0
rs142982813	7	123517192	8	8	0	331514	0.00241311	0.00241311	0
rs117488620	7	123517193	8	8	0	331514	0.00241311	0.00241311	0
rs75677791	7	123518178	8	8	0	331514	0.00241311	0.00241311	0
rs75699366	7	123520210	8	8	0	331514	0.00241311	0.00241311	0
rs73226121	7	123522084	8	8	0	331514	0.00241311	0.00241311	0
rs75037990	7	123522127	8	8	0	331514	0.00241311	0.00241311	0
rs74768745	7	123533116	8	8	0	331514	0.00241311	0.00241311	0
rs2402676	7	123542668	8	8	0	331514	0.00241311	0.00241311	0
rs2189685	7	123555952	0	0	0	331552	0	0	0
rs13247941	7	123558309	7	7	0	331515	0.00211147	0.00211147	0
rs35845329	7	123561894	7	7	0	331515	0.00211147	0.00211147	0
rs62472138	7	123568074	0	0	0	331552	0	0	0
rs17627051	7	123578612	7	7	0	331515	0.00211147	0.00211147	0
rs73226192	7	123579506	7	7	0	331515	0.00211147	0.00211147	0
rs34404662	7	123593633	7	7	0	331515	0.00211147	0.00211147	0
rs34633019	7	123593764	7	7	0	331515	0.00211147	0.00211147	0
Affx-80233377	7	123593862	7	7	0	331515	0.00211147	0.00211147	0
Affx-89008544	7	123593918	7	7	0	331515	0.00211147	0.00211147	0
rs2285996	7	123594206	7	7	0	331515	0.00211147	0.00211147	0
rs146942265	7	123594453	7	7	0	331515	0.00211147	0.00211147	0
rs17146516	7	123597121	7	7	0	331515	0.00211147	0.00211147	0
rs139557990	7	123599755	7	7	0	331515	0.00211147	0.00211147	0
rs75168651	7	123599845	7	7	0	331515	0.00211147	0.00211147	0
rs11765993	7	123602505	7	7	0	331515	0.00211147	0.00211147	0
rs12706565	7	123610077	7	7	0	331515	0.00211147	0.00211147	0
rs11762960	7	123613887	7	7	0	331515	0.00211147	0.00211147	0
rs76112999	7	123617034	7	7	0	331515	0.00211147	0.00211147	0
rs6945060	7	123624361	7	7	0	331515	0.00211147	0.00211147	0
rs62473379	7	123638994	7	7	0	331515	0.00211147	0.00211147	0
rs12673966	7	123639793	7	7	0	331515	0.00211147	0.00211147	0
rs75434914	7	123644174	7	7	0	331515	0.00211147	0.00211147	0
rs73228033	7	123645949	7	7	0	331515	0.00211147	0.00211147	0
rs6972857	7	123660086	7	7	0	331515	0.00211147	0.00211147	0
rs28846134	7	123661575	7	7	0	331515	0.00211147	0.00211147	0
rs78645232	7	123663388	7	7	0	331515	0.00211147	0.00211147	0
rs117661742	7	123668986	7	7	0	331515	0.00211147	0.00211147	0
rs115281203	7	123672179	7	7	0	331515	0.00211147	0.00211147	0
rs62473381	7	123680798	7	7	0	331515	0.00211147	0.00211147	0
rs78396257	7	123682476	7	7	0	331515	0.00211147	0.00211147	0
rs12113570	7	123698126	8	7	1	331514	0.00241311	0.00211147	0.000301639
rs77421223	7	123703843	8	7	1	331514	0.00241311	0.00211147	0.000301639
rs10273989	7	123703990	8	7	1	331514	0.00241311	0.00211147	0.000301639
rs117131398	7	123705745	12	7	5	331510	0.00361967	0.00211147	0.0015082
rs112760905	7	123708720	12	7	5	331510	0.00361967	0.00211147	0.0015082
rs75620964	7	123711764	12	7	5	331510	0.00361967	0.00211147	0.0015082
rs117459617	7	123715081	12	7	5	331510	0.00361967	0.00211147	0.0015082
rs10282669	7	123741183	9	3	6	331513	0.00271475	0.000904917	0.00180983
rs10237744	7	123755202	8	2	6	331514	0.00241311	0.000603278	0.00180983
rs1548745	7	123766290	8	2	6	331514	0.00241311	0.000603278	0.00180983
rs73230055	7	123767401	8	2	6	331514	0.00241311	0.000603278	0.00180983
rs36060988	7	123770479	8	2	6	331514	0.00241311	0.000603278	0.00180983
rs12672951	7	123773562	8	2	6	331514	0.00241311	0.000603278	0.00180983
rs10279664	7	123782374	7	1	6	331515	0.00211147	0.000301639	0.00180983
rs12672147	7	123782727	7	1	6	331515	0.00211147	0.000301639	0.00180983
rs995421	7	123783508	7	1	6	331515	0.00211147	0.000301639	0.00180983
rs77396275	7	123786506	7	1	6	331515	0.00211147	0.000301639	0.00180983
rs17630268	7	123796823	7	1	6	331515	0.00211147	0.000301639	0.00180983
rs75811384	7	123804267	7	1	6	331515	0.00211147	0.000301639	0.00180983
rs117738218	7	123816649	7	0	7	331515	0.00211147	0	0.00211147
rs79060708	7	123825237	7	0	7	331515	0.00211147	0	0.00211147
rs113018774	7	123827121	7	0	7	331515	0.00211147	0	0.00211147
rs6963172	7	123829134	7	0	7	331515	0.00211147	0	0.00211147
rs79402438	7	123829195	7	0	7	331515	0.00211147	0	0.00211147
rs7805343	7	123830730	7	0	7	331515	0.00211147	0	0.00211147
rs117105031	7	123841562	7	0	7	331515	0.00211147	0	0.00211147
rs17146792	7	123853793	7	0	7	331515	0.00211147	0	0.00211147
rs17146808	7	123855606	7	0	7	331515	0.00211147	0	0.00211147
rs11760702	7	123859390	7	0	7	331515	0.00211147	0	0.00211147
rs71574784	7	123859828	7	0	7	331515	0.00211147	0	0.00211147
rs6466899	7	123860214	7	0	7	331515	0.00211147	0	0.00211147
rs2191468	7	123863237	7	0	7	331515	0.00211147	0	0.00211147
rs79882879	7	123864375	7	0	7	331515	0.00211147	0	0.00211147
rs73445532	7	123866515	7	0	7	331515	0.00211147	0	0.00211147
rs11979746	7	123866575	7	0	7	331515	0.00211147	0	0.00211147
rs72499554	7	123874906	7	0	7	331515	0.00211147	0	0.00211147
rs117290738	7	123881768	7	0	7	331515	0.00211147	0	0.00211147
rs76469441	7	123885894	7	0	7	331515	0.00211147	0	0.00211147
rs12112403	7	123886473	7	0	7	331515	0.00211147	0	0.00211147
rs62473364	7	123892171	7	0	7	331515	0.00211147	0	0.00211147
rs1019200	7	123895589	7	0	7	331515	0.00211147	0	0.00211147
rs78120277	7	123923007	7	0	7	331515	0.00211147	0	0.00211147
rs4145012	7	123926465	7	0	7	331515	0.00211147	0	0.00211147
rs117061478	7	123933855	7	0	7	331515	0.00211147	0	0.00211147
rs116895242	7	123946403	7	0	7	331515	0.00211147	0	0.00211147
rs75191926	7	123947791	7	0	7	331515	0.00211147	0	0.00211147
rs56152509	7	123951452	7	0	7	331515	0.00211147	0	0.00211147
rs995996	7	123952475	7	0	7	331515	0.00211147	0	0.00211147
rs17467505	7	123970119	7	0	7	331515	0.00211147	0	0.00211147
rs17147004	7	123977345	7	0	7	331515	0.00211147	0	0.00211147
rs9641727	7	123977534	7	0	7	331515	0.00211147	0	0.00211147
rs117761169	7	123991616	7	0	7	331515	0.00211147	0	0.00211147
rs2107948	7	124003512	7	0	7	331515	0.00211147	0	0.00211147
rs7784860	7	124004687	7	0	7	331515	0.00211147	0	0.00211147
rs10487263	7	124010036	7	0	7	331515	0.00211147	0	0.00211147
rs77172457	7	124027224	7	0	7	331515	0.00211147	0	0.00211147
rs139128699	7	124027343	7	0	7	331515	0.00211147	0	0.00211147
rs2402715	7	124028846	8	0	8	331514	0.00241311	0	0.00241311
rs12668695	7	124045066	8	0	8	331514	0.00241311	0	0.00241311
rs35016826	7	124053099	8	0	8	331514	0.00241311	0	0.00241311
rs80180264	7	124056098	8	0	8	331514	0.00241311	0	0.00241311
rs117442283	7	124056965	8	0	8	331514	0.00241311	0	0.00241311
rs1990254	7	124058068	8	0	8	331514	0.00241311	0	0.00241311
rs80188302	7	124062715	8	0	8	331514	0.00241311	0	0.00241311
rs117215038	7	124064051	8	0	8	331514	0.00241311	0	0.00241311
rs1468517	7	124068753	8	0	8	331514	0.00241311	0	0.00241311
rs75588921	7	124071280	8	0	8	331514	0.00241311	0	0.00241311
rs73219003	7	124072262	8	0	8	331514	0.00241311	0	0.00241311
rs117393718	7	124075211	8	0	8	331514	0.00241311	0	0.00241311
rs4503045	7	124075239	8	0	8	331514	0.00241311	0	0.00241311
rs75617967	7	124078089	8	0	8	331514	0.00241311	0	0.00241311
rs993080	7	124079220	8	0	8	331514	0.00241311	0	0.00241311
rs62474080	7	124084381	7	0	7	331515	0.00211147	0	0.00211147
rs79448194	7	124087942	8	0	8	331514	0.00241311	0	0.00241311
rs117204380	7	124090644	8	0	8	331514	0.00241311	0	0.00241311
rs116951466	7	124092260	8	0	8	331514	0.00241311	0	0.00241311
rs77507119	7	124093649	8	0	8	331514	0.00241311	0	0.00241311
rs17147170	7	124095766	8	0	8	331514	0.00241311	0	0.00241311
rs77502261	7	124095846	8	0	8	331514	0.00241311	0	0.00241311
rs12112081	7	124097982	8	0	8	331514	0.00241311	0	0.00241311
rs118146631	7	124124033	9	0	9	331513	0.00271475	0	0.00271475
rs2079644	7	124126038	8	0	8	331514	0.00241311	0	0.00241311
rs12673678	7	124128889	8	0	8	331514	0.00241311	0	0.00241311
rs11772431	7	124133953	8	0	8	331514	0.00241311	0	0.00241311
rs80264625	7	124140827	9	0	9	331513	0.00271475	0	0.00271475
rs11766249	7	124141572	9	0	9	331513	0.00271475	0	0.00271475
rs1544521	7	124155970	9	0	9	331513	0.00271475	0	0.00271475
rs2190920	7	124164107	9	0	9	331513	0.00271475	0	0.00271475
rs62480021	7	124165029	9	0	9	331513	0.00271475	0	0.00271475
rs112301493	7	124168695	9	0	9	331513	0.00271475	0	0.00271475
rs6949828	7	124169791	9	0	9	331513	0.00271475	0	0.00271475
rs1181800	7	124175845	9	0	9	331513	0.00271475	0	0.00271475
rs4731191	7	124178224	9	0	9	331513	0.00271475	0	0.00271475
rs67402703	7	124182052	9	0	9	331513	0.00271475	0	0.00271475
rs118188679	7	124194703	9	0	9	331513	0.00271475	0	0.00271475
rs76995921	7	124198596	9	0	9	331513	0.00271475	0	0.00271475
rs10954039	7	124208770	9	0	9	331513	0.00271475	0	0.00271475
rs34374395	7	124210052	9	0	9	331513	0.00271475	0	0.00271475
rs73219085	7	124218279	9	0	9	331513	0.00271475	0	0.00271475
rs112295621	7	124223981	9	0	9	331513	0.00271475	0	0.00271475
rs78491575	7	124226738	9	0	9	331513	0.00271475	0	0.00271475
rs73219091	7	124226816	9	0	9	331513	0.00271475	0	0.00271475
rs1524756	7	124237196	9	0	9	331513	0.00271475	0	0.00271475
rs73221404	7	124242447	8	0	8	331514	0.00241311	0	0.00241311
rs116897785	7	124247426	8	0	8	331514	0.00241311	0	0.00241311
rs73221429	7	124271390	8	0	8	331514	0.00241311	0	0.00241311
rs116855814	7	124272588	8	0	8	331514	0.00241311	0	0.00241311
rs73221436	7	124277751	8	0	8	331514	0.00241311	0	0.00241311
rs111380717	7	124278248	8	0	8	331514	0.00241311	0	0.00241311
rs77063458	7	124280166	8	0	8	331514	0.00241311	0	0.00241311
rs75840590	7	124290877	8	0	8	331514	0.00241311	0	0.00241311
rs117189405	7	124300627	8	0	8	331514	0.00241311	0	0.00241311
rs67645219	7	124307800	8	0	8	331514	0.00241311	0	0.00241311
rs11977373	7	124308044	8	0	8	331514	0.00241311	0	0.00241311
rs55765047	7	124311491	8	0	8	331514	0.00241311	0	0.00241311
rs62478340	7	124342385	3	0	3	331519	0.000904917	0	0.000904917
rs2190105	7	124346270	3	0	3	331519	0.000904917	0	0.000904917
rs55857877	7	124348468	3	0	3	331519	0.000904917	0	0.000904917
rs10046543	7	124349606	3	0	3	331519	0.000904917	0	0.000904917
rs80201817	7	124351759	3	0	3	331519	0.000904917	0	0.000904917
rs849646	7	124352433	3	0	3	331519	0.000904917	0	0.000904917
rs6960293	7	124360309	3	0	3	331519	0.000904917	0	0.000904917
rs1917367	7	124361817	3	0	3	331519	0.000904917	0	0.000904917
rs12706619	7	124365503	3	0	3	331519	0.000904917	0	0.000904917
rs180820135	7	124366297	3	0	3	331519	0.000904917	0	0.000904917
rs17147389	7	124366328	3	0	3	331519	0.000904917	0	0.000904917
rs2107932	7	124378358	3	0	3	331519	0.000904917	0	0.000904917
rs10464672	7	124379392	3	0	3	331519	0.000904917	0	0.000904917
rs10271776	7	124382981	3	0	3	331519	0.000904917	0	0.000904917
rs62478879	7	124383678	3	0	3	331519	0.000904917	0	0.000904917
rs7802263	7	124384327	3	0	3	331519	0.000904917	0	0.000904917
rs199987277	7	124386619	3	0	3	331519	0.000904917	0	0.000904917
rs149031046	7	124386655	3	0	3	331519	0.000904917	0	0.000904917
rs6969610	7	124391561	3	0	3	331519	0.000904917	0	0.000904917
rs2267707	7	124397026	3	0	3	331519	0.000904917	0	0.000904917
rs79434865	7	124402832	3	0	3	331519	0.000904917	0	0.000904917
rs117780393	7	124403350	3	0	3	331519	0.000904917	0	0.000904917
Affx-89022392	7	124404450	3	0	3	331519	0.000904917	0	0.000904917
Affx-89011479	7	124404453	3	0	3	331519	0.000904917	0	0.000904917
rs116926398	7	124406503	3	0	3	331519	0.000904917	0	0.000904917
rs988698	7	124409977	3	0	3	331519	0.000904917	0	0.000904917
rs78522339	7	124430566	3	0	3	331519	0.000904917	0	0.000904917
rs118060065	7	124433203	3	0	3	331519	0.000904917	0	0.000904917
rs118099050	7	124439116	3	0	3	331519	0.000904917	0	0.000904917
rs28702851	7	124442991	3	0	3	331519	0.000904917	0	0.000904917
rs118082723	7	124454278	3	0	3	331519	0.000904917	0	0.000904917
rs727505	7	124462081	3	0	3	331519	0.000904917	0	0.000904917
rs76436625	7	124462655	3	0	3	331519	0.000904917	0	0.000904917
Affx-80276605	7	124464068	3	0	3	331519	0.000904917	0	0.000904917
rs2286173	7	124465951	3	0	3	331519	0.000904917	0	0.000904917
rs117859333	7	124466240	3	0	3	331519	0.000904917	0	0.000904917
rs118049479	7	124473303	3	0	3	331519	0.000904917	0	0.000904917
rs35536751	7	124481185	3	0	3	331519	0.000904917	0	0.000904917
rs143635917	7	124482897	3	0	3	331519	0.000904917	0	0.000904917
Affx-80294512	7	124482952	3	0	3	331519	0.000904917	0	0.000904917
rs116916706	7	124491972	3	0	3	331519	0.000904917	0	0.000904917
rs148473708	7	124492831	3	0	3	331519	0.000904917	0	0.000904917
rs76539784	7	124513747	3	0	3	331519	0.000904917	0	0.000904917
rs117096264	7	124517612	3	0	3	331519	0.000904917	0	0.000904917
rs4379394	7	124519627	3	0	3	331519	0.000904917	0	0.000904917
rs12706625	7	124525182	3	0	3	331519	0.000904917	0	0.000904917
rs4360236	7	124526739	3	0	3	331519	0.000904917	0	0.000904917
rs79736089	7	124535896	3	0	3	331519	0.000904917	0	0.000904917
rs73223584	7	124551869	3	0	3	331519	0.000904917	0	0.000904917
rs7794631	7	124551925	3	0	3	331519	0.000904917	0	0.000904917
rs67939974	7	124554364	3	0	3	331519	0.000904917	0	0.000904917
rs78467560	7	124562149	3	0	3	331519	0.000904917	0	0.000904917
rs56349467	7	124563602	3	0	3	331519	0.000904917	0	0.000904917
rs6466965	7	124579726	5	0	5	331517	0.0015082	0	0.0015082
rs34226992	7	124580049	5	0	5	331517	0.0015082	0	0.0015082
rs12538587	7	124600505	5	0	5	331517	0.0015082	0	0.0015082
rs62478793	7	124604406	5	0	5	331517	0.0015082	0	0.0015082
rs1011721	7	124605159	5	0	5	331517	0.0015082	0	0.0015082
rs73225453	7	124629303	5	0	5	331517	0.0015082	0	0.0015082
rs117036221	7	124631046	5	0	5	331517	0.0015082	0	0.0015082
rs75819364	7	124641994	5	0	5	331517	0.0015082	0	0.0015082
rs80046636	7	124648030	5	0	5	331517	0.0015082	0	0.0015082
rs17325447	7	124658944	5	0	5	331517	0.0015082	0	0.0015082
rs17147811	7	124660480	5	0	5	331517	0.0015082	0	0.0015082
rs80246008	7	124660696	5	0	5	331517	0.0015082	0	0.0015082
rs77439687	7	124668859	5	0	5	331517	0.0015082	0	0.0015082
rs59716591	7	124669314	5	0	5	331517	0.0015082	0	0.0015082
rs7809857	7	124682021	5	0	5	331517	0.0015082	0	0.0015082
rs117847010	7	124693890	5	0	5	331517	0.0015082	0	0.0015082
rs77381461	7	124716781	5	0	5	331517	0.0015082	0	0.0015082
rs672965	7	124726146	5	0	5	331517	0.0015082	0	0.0015082
rs117858751	7	124732921	5	0	5	331517	0.0015082	0	0.0015082
rs650653	7	124734582	5	0	5	331517	0.0015082	0	0.0015082
rs17386984	7	124761172	5	0	5	331517	0.0015082	0	0.0015082
rs117875514	7	124765493	5	0	5	331517	0.0015082	0	0.0015082
rs113292018	7	124772316	5	0	5	331517	0.0015082	0	0.0015082
rs67277928	7	124776704	4	0	4	331518	0.00120656	0	0.00120656
rs117529768	7	124783647	4	0	4	331518	0.00120656	0	0.00120656
rs75752052	7	124797993	4	0	4	331518	0.00120656	0	0.00120656
rs117985874	7	124814923	4	0	4	331518	0.00120656	0	0.00120656
rs792627	7	124817906	4	0	4	331518	0.00120656	0	0.00120656
rs2123847	7	124846052	4	0	4	331518	0.00120656	0	0.00120656
rs3847093	7	124853026	4	0	4	331518	0.00120656	0	0.00120656
rs62477078	7	124855960	4	0	4	331518	0.00120656	0	0.00120656
rs11761196	7	124857797	4	0	4	331518	0.00120656	0	0.00120656
rs117100872	7	124874126	5	0	5	331517	0.0015082	0	0.0015082
rs11765947	7	124892627	5	0	5	331517	0.0015082	0	0.0015082
rs17388921	7	124894734	5	0	5	331517	0.0015082	0	0.0015082
rs76047690	7	124895034	5	0	5	331517	0.0015082	0	0.0015082
rs77454134	7	124895948	5	0	5	331517	0.0015082	0	0.0015082
rs35916477	7	124899605	5	0	5	331517	0.0015082	0	0.0015082
rs11771079	7	124905060	5	0	5	331517	0.0015082	0	0.0015082
rs117592479	7	124905910	5	0	5	331517	0.0015082	0	0.0015082
rs17148089	7	124914487	5	0	5	331517	0.0015082	0	0.0015082
rs56059318	7	124917841	5	0	5	331517	0.0015082	0	0.0015082
rs7807074	7	124918625	5	0	5	331517	0.0015082	0	0.0015082
rs80328647	7	124928058	7	0	7	331515	0.00211147	0	0.00211147
rs1863780	7	124929908	7	0	7	331515	0.00211147	0	0.00211147
rs185573307	7	124930345	7	0	7	331515	0.00211147	0	0.00211147
rs2114748	7	124930633	8	0	8	331514	0.00241311	0	0.00241311
rs1346362	7	124930718	8	0	8	331514	0.00241311	0	0.00241311
rs55728748	7	124931080	8	0	8	331514	0.00241311	0	0.00241311
rs11771513	7	124931425	8	0	8	331514	0.00241311	0	0.00241311
rs12668083	7	124936163	8	0	8	331514	0.00241311	0	0.00241311
rs62477096	7	124936442	8	0	8	331514	0.00241311	0	0.00241311
rs117551216	7	124943832	8	0	8	331514	0.00241311	0	0.00241311
rs116963874	7	124951636	8	0	8	331514	0.00241311	0	0.00241311
rs17148155	7	124956006	8	0	8	331514	0.00241311	0	0.00241311
rs73227579	7	124956113	8	0	8	331514	0.00241311	0	0.00241311
rs2217187	7	124966997	8	0	8	331514	0.00241311	0	0.00241311
rs1427583	7	124968901	8	0	8	331514	0.00241311	0	0.00241311
rs7804055	7	124970772	8	0	8	331514	0.00241311	0	0.00241311
rs2067504	7	124975433	8	0	8	331514	0.00241311	0	0.00241311
rs75009521	7	124979119	8	0	8	331514	0.00241311	0	0.00241311
rs76221489	7	124979418	8	0	8	331514	0.00241311	0	0.00241311
rs117479991	7	124979963	8	0	8	331514	0.00241311	0	0.00241311
rs17148210	7	124986893	8	0	8	331514	0.00241311	0	0.00241311
rs10500106	7	124992215	8	0	8	331514	0.00241311	0	0.00241311
rs1427570	7	125028248	10	0	10	331512	0.00301639	0	0.00301639
rs62482067	7	125028492	10	0	10	331512	0.00301639	0	0.00301639
rs75517614	7	125029532	10	0	10	331512	0.00301639	0	0.00301639
rs74335482	7	125032136	10	0	10	331512	0.00301639	0	0.00301639
rs73229522	7	125037505	10	0	10	331512	0.00301639	0	0.00301639
rs116884109	7	125041434	10	0	10	331512	0.00301639	0	0.00301639
rs78745106	7	125043718	10	0	10	331512	0.00301639	0	0.00301639
rs117324738	7	125045555	10	0	10	331512	0.00301639	0	0.00301639
rs13231717	7	125048089	10	0	10	331512	0.00301639	0	0.00301639
rs17148321	7	125050245	10	0	10	331512	0.00301639	0	0.00301639
rs10500112	7	125068580	10	0	10	331512	0.00301639	0	0.00301639
rs17148359	7	125071870	10	0	10	331512	0.00301639	0	0.00301639
rs6956995	7	125073353	10	0	10	331512	0.00301639	0	0.00301639
rs77633528	7	125078312	10	0	10	331512	0.00301639	0	0.00301639
rs1852090	7	125088892	10	0	10	331512	0.00301639	0	0.00301639
rs62479873	7	125093011	11	0	11	331511	0.00331803	0	0.00331803
rs117704001	7	125093860	11	0	11	331511	0.00331803	0	0.00331803
rs117585641	7	125099091	11	0	11	331511	0.00331803	0	0.00331803
rs77076746	7	125100830	11	0	11	331511	0.00331803	0	0.00331803
rs55948642	7	125102231	11	0	11	331511	0.00331803	0	0.00331803
rs61428550	7	125106025	11	0	11	331511	0.00331803	0	0.00331803
rs60551500	7	125110908	11	0	11	331511	0.00331803	0	0.00331803
rs117741887	7	125110977	11	0	11	331511	0.00331803	0	0.00331803
rs6962166	7	125111326	11	0	11	331511	0.00331803	0	0.00331803
rs940713	7	125115157	11	0	11	331511	0.00331803	0	0.00331803
rs2140799	7	125117632	11	0	11	331511	0.00331803	0	0.00331803
rs112346827	7	125130712	11	0	11	331511	0.00331803	0	0.00331803
rs13235983	7	125131377	11	0	11	331511	0.00331803	0	0.00331803
rs13240496	7	125132775	11	0	11	331511	0.00331803	0	0.00331803
rs1405278	7	125133379	11	0	11	331511	0.00331803	0	0.00331803
rs73229565	7	125134266	11	0	11	331511	0.00331803	0	0.00331803
rs73719931	7	125134731	11	0	11	331511	0.00331803	0	0.00331803
rs76014270	7	125140124	11	0	11	331511	0.00331803	0	0.00331803
rs73229580	7	125150607	11	0	11	331511	0.00331803	0	0.00331803
rs12234733	7	125154802	11	0	11	331511	0.00331803	0	0.00331803
rs12534266	7	125155734	11	0	11	331511	0.00331803	0	0.00331803
rs10226680	7	125163473	11	0	11	331511	0.00331803	0	0.00331803
rs6963279	7	125169947	11	0	11	331511	0.00331803	0	0.00331803
rs79027514	7	125170571	11	0	11	331511	0.00331803	0	0.00331803
rs76021370	7	125180869	11	0	11	331511	0.00331803	0	0.00331803
rs7808131	7	125180955	11	0	11	331511	0.00331803	0	0.00331803
rs1852331	7	125187072	11	0	11	331511	0.00331803	0	0.00331803
rs17558392	7	125214373	10	0	10	331512	0.00301639	0	0.00301639
rs116933680	7	125216664	10	0	10	331512	0.00301639	0	0.00301639
rs117277897	7	125220500	11	0	11	331511	0.00331803	0	0.00331803
rs76578589	7	125221775	11	0	11	331511	0.00331803	0	0.00331803
rs2524878	7	125222419	11	0	11	331511	0.00331803	0	0.00331803
rs3857841	7	125224602	11	0	11	331511	0.00331803	0	0.00331803
rs77499314	7	125237958	11	0	11	331511	0.00331803	0	0.00331803
rs76579867	7	125253585	9	0	9	331513	0.00271475	0	0.00271475
rs116968918	7	125257056	9	0	9	331513	0.00271475	0	0.00271475
rs13223162	7	125258423	9	0	9	331513	0.00271475	0	0.00271475
rs12706670	7	125258919	9	0	9	331513	0.00271475	0	0.00271475
rs11982831	7	125268789	10	0	10	331512	0.00301639	0	0.00301639
rs56186520	7	125269716	10	0	10	331512	0.00301639	0	0.00301639
rs6467022	7	125284039	8	0	8	331514	0.00241311	0	0.00241311
rs74972383	7	125291643	8	0	8	331514	0.00241311	0	0.00241311
rs75413816	7	125292733	8	0	8	331514	0.00241311	0	0.00241311
rs62479901	7	125293960	8	0	8	331514	0.00241311	0	0.00241311
rs77751347	7	125297884	8	0	8	331514	0.00241311	0	0.00241311
rs75352769	7	125301307	8	0	8	331514	0.00241311	0	0.00241311
rs116931054	7	125306332	8	0	8	331514	0.00241311	0	0.00241311
rs10273027	7	125315570	8	0	8	331514	0.00241311	0	0.00241311
rs79655953	7	125316507	8	0	8	331514	0.00241311	0	0.00241311
rs73440077	7	125317799	8	0	8	331514	0.00241311	0	0.00241311
rs17148839	7	125328509	9	0	9	331513	0.00271475	0	0.00271475
rs116990605	7	125328746	9	0	9	331513	0.00271475	0	0.00271475
rs78861978	7	125329084	9	0	9	331513	0.00271475	0	0.00271475
rs116846160	7	125343616	7	0	7	331515	0.00211147	0	0.00211147
rs74823042	7	125354212	10	0	10	331512	0.00301639	0	0.00301639
rs57638495	7	125354227	10	0	10	331512	0.00301639	0	0.00301639
rs78132621	7	125357376	10	0	10	331512	0.00301639	0	0.00301639
rs73231666	7	125357773	10	0	10	331512	0.00301639	0	0.00301639
rs78097936	7	125361627	10	0	10	331512	0.00301639	0	0.00301639
rs4728027	7	125364643	10	0	10	331512	0.00301639	0	0.00301639
rs78185258	7	125376149	10	0	10	331512	0.00301639	0	0.00301639
rs79567821	7	125384993	10	0	10	331512	0.00301639	0	0.00301639
rs76177314	7	125385799	10	0	10	331512	0.00301639	0	0.00301639
rs1012347	7	125388062	10	0	10	331512	0.00301639	0	0.00301639
rs10254379	7	125388431	10	0	10	331512	0.00301639	0	0.00301639
rs80319890	7	125389379	10	0	10	331512	0.00301639	0	0.00301639
rs6949266	7	125392358	10	0	10	331512	0.00301639	0	0.00301639
rs117526557	7	125399429	10	0	10	331512	0.00301639	0	0.00301639
rs74871396	7	125406799	10	0	10	331512	0.00301639	0	0.00301639
rs11523202	7	125407116	10	0	10	331512	0.00301639	0	0.00301639
rs6979245	7	125408531	10	0	10	331512	0.00301639	0	0.00301639
rs6467045	7	125409356	10	0	10	331512	0.00301639	0	0.00301639
rs78706760	7	125416337	11	0	11	331511	0.00331803	0	0.00331803
rs7782610	7	125418926	11	0	11	331511	0.00331803	0	0.00331803
rs34491468	7	125440565	12	0	12	331510	0.00361967	0	0.00361967
rs2107088	7	125441141	12	0	12	331510	0.00361967	0	0.00361967
rs2107090	7	125441435	12	0	12	331510	0.00361967	0	0.00361967
rs62479926	7	125443139	12	0	12	331510	0.00361967	0	0.00361967
rs74954634	7	125447064	12	0	12	331510	0.00361967	0	0.00361967
rs10954086	7	125448866	12	0	12	331510	0.00361967	0	0.00361967
rs111338636	7	125456465	11	0	11	331511	0.00331803	0	0.00331803
rs1362039	7	125462178	14	0	14	331508	0.00422295	0	0.00422295
rs78660028	7	125474407	25	0	25	331497	0.00754098	0	0.00754098
rs117209945	7	125484959	30	0	30	331492	0.00904917	0	0.00904917
rs10274475	7	125486418	30	0	30	331492	0.00904917	0	0.00904917
rs7791604	7	125500044	30	0	30	331492	0.00904917	0	0.00904917
rs75381533	7	125510603	30	0	30	331492	0.00904917	0	0.00904917
rs12706690	7	125511419	30	0	30	331492	0.00904917	0	0.00904917
rs117333120	7	125512506	30	0	30	331492	0.00904917	0	0.00904917
rs7776849	7	125512588	30	0	30	331492	0.00904917	0	0.00904917
rs6467055	7	125523508	31	0	31	331491	0.00935081	0	0.00935081
rs11764010	7	125533205	31	0	31	331491	0.00935081	0	0.00935081
rs7778129	7	125541038	32	0	32	331490	0.00965245	0	0.00965245
rs1362032	7	125543391	32	0	32	331490	0.00965245	0	0.00965245
rs74580469	7	125546344	31	0	31	331491	0.00935081	0	0.00935081
rs117271656	7	125556965	33	0	33	331489	0.00995409	0	0.00995409
rs117505371	7	125564456	31	0	31	331491	0.00935081	0	0.00935081
rs62482670	7	125566116	32	0	32	331490	0.00965245	0	0.00965245
rs117292901	7	125566358	32	0	32	331490	0.00965245	0	0.00965245
rs7807653	7	125569353	34	0	34	331488	0.0102557	0	0.0102557
rs73722431	7	125573689	34	0	34	331488	0.0102557	0	0.0102557
rs73434414	7	125574750	34	0	34	331488	0.0102557	0	0.0102557
rs1419543	7	125575662	36	0	36	331486	0.010859	0	0.010859
rs1419544	7	125577377	37	0	37	331485	0.0111606	0	0.0111606
rs117243161	7	125587929	39	0	39	331483	0.0117639	0	0.0117639
rs11762981	7	125592238	39	0	39	331483	0.0117639	0	0.0117639
rs1419572	7	125606542	39	0	39	331483	0.0117639	0	0.0117639
rs1419576	7	125607441	39	0	39	331483	0.0117639	0	0.0117639
rs77130201	7	125610487	42	0	42	331480	0.0126688	0	0.0126688
rs117881919	7	125612557	42	0	42	331480	0.0126688	0	0.0126688
rs62482698	7	125618704	42	0	42	331480	0.0126688	0	0.0126688
rs11760922	7	125619647	42	0	42	331480	0.0126688	0	0.0126688
rs71576259	7	125644184	45	0	45	331477	0.0135738	0	0.0135738
rs75579171	7	125646274	45	0	45	331477	0.0135738	0	0.0135738
rs73235425	7	125646332	45	0	45	331477	0.0135738	0	0.0135738
rs62480064	7	125647315	45	0	45	331477	0.0135738	0	0.0135738
rs16871585	7	125658519	46	0	46	331476	0.0138754	0	0.0138754
rs117571825	7	125660694	46	0	46	331476	0.0138754	0	0.0138754
rs111367857	7	125661485	46	0	46	331476	0.0138754	0	0.0138754
rs61674002	7	125668386	46	0	46	331476	0.0138754	0	0.0138754
rs12154313	7	125672954	46	0	46	331476	0.0138754	0	0.0138754
rs1419534	7	125673187	46	0	46	331476	0.0138754	0	0.0138754
rs6977269	7	125684371	43	0	43	331479	0.0129705	0	0.0129705
rs75718549	7	125687629	43	0	43	331479	0.0129705	0	0.0129705
rs117202404	7	125692952	43	0	43	331479	0.0129705	0	0.0129705
rs117326610	7	125696608	43	0	43	331479	0.0129705	0	0.0129705
rs117763287	7	125698348	43	0	43	331479	0.0129705	0	0.0129705
rs79706256	7	125700516	43	0	43	331479	0.0129705	0	0.0129705
rs117522992	7	125713577	41	0	41	331481	0.0123672	0	0.0123672
rs12537478	7	125714649	41	0	41	331481	0.0123672	0	0.0123672
rs79803640	7	125726480	41	0	41	331481	0.0123672	0	0.0123672
rs75179088	7	125731766	40	0	40	331482	0.0120656	0	0.0120656
rs73438506	7	125733657	39	0	39	331483	0.0117639	0	0.0117639
rs12706717	7	125739845	37	0	37	331485	0.0111606	0	0.0111606
rs2079059	7	125745497	34	0	34	331488	0.0102557	0	0.0102557
rs1419526	7	125753485	32	0	32	331490	0.00965245	0	0.00965245
rs1419529	7	125753636	32	0	32	331490	0.00965245	0	0.00965245
rs34333097	7	125762203	32	0	32	331490	0.00965245	0	0.00965245
rs6977176	7	125762279	32	0	32	331490	0.00965245	0	0.00965245
rs73220973	7	125768731	32	0	32	331490	0.00965245	0	0.00965245
rs607038	7	125774883	32	0	32	331490	0.00965245	0	0.00965245
rs75199800	7	125782011	24	0	24	331498	0.00723934	0	0.00723934
rs498875	7	125790458	23	0	23	331499	0.0069377	0	0.0069377
rs114280192	7	125796109	21	0	21	331501	0.00633442	0	0.00633442
rs683493	7	125805301	20	0	20	331502	0.00603278	0	0.00603278
rs117573335	7	125810721	20	0	20	331502	0.00603278	0	0.00603278
rs572137	7	125828396	18	0	18	331504	0.0054295	0	0.0054295
rs117127104	7	125836866	18	0	18	331504	0.0054295	0	0.0054295
rs579049	7	125838564	18	0	18	331504	0.0054295	0	0.0054295
rs74332900	7	125842419	8	0	8	331514	0.00241311	0	0.00241311
rs77509888	7	125843959	8	0	8	331514	0.00241311	0	0.00241311
rs17599572	7	125848851	8	0	8	331514	0.00241311	0	0.00241311
rs75943685	7	125851080	8	0	8	331514	0.00241311	0	0.00241311
rs7799419	7	125865972	7	0	7	331515	0.00211147	0	0.00211147
rs1419503	7	125867303	7	0	7	331515	0.00211147	0	0.00211147
rs1719101	7	125876526	7	0	7	331515	0.00211147	0	0.00211147
rs17658133	7	125880217	7	0	7	331515	0.00211147	0	0.00211147
rs77414939	7	125886625	5	0	5	331517	0.0015082	0	0.0015082
rs78137130	7	125892114	5	0	5	331517	0.0015082	0	0.0015082
rs117982730	7	125896748	5	0	5	331517	0.0015082	0	0.0015082
rs737107	7	125897984	5	0	5	331517	0.0015082	0	0.0015082
rs337303	7	125914171	4	0	4	331518	0.00120656	0	0.00120656
rs74809633	7	125914246	4	0	4	331518	0.00120656	0	0.00120656
rs118057036	7	125939531	2	0	2	331520	0.000603278	0	0.000603278
rs117126479	7	125944494	2	0	2	331520	0.000603278	0	0.000603278
rs337331	7	125946390	2	0	2	331520	0.000603278	0	0.000603278
rs73223033	7	125954415	1	0	1	331521	0.000301639	0	0.000301639
rs116950745	7	125965141	1	0	1	331521	0.000301639	0	0.000301639
rs117101156	7	125965358	1	0	1	331521	0.000301639	0	0.000301639
rs76782342	7	125974912	1	0	1	331521	0.000301639	0	0.000301639
rs117535633	7	125980443	1	0	1	331521	0.000301639	0	0.000301639
rs62479294	7	125982342	1	0	1	331521	0.000301639	0	0.000301639
rs335905	7	125984332	1	0	1	331521	0.000301639	0	0.000301639
rs62479299	7	125989091	1	0	1	331521	0.000301639	0	0.000301639
rs71546760	7	125990134	1	0	1	331521	0.000301639	0	0.000301639
rs117433548	7	125994457	1	0	1	331521	0.000301639	0	0.000301639
rs714236	7	125999339	1	0	1	331521	0.000301639	0	0.000301639
rs12706730	7	126021579	1	0	1	331521	0.000301639	0	0.000301639
rs77008643	7	126022034	1	0	1	331521	0.000301639	0	0.000301639
rs111853497	7	126025709	1	0	1	331521	0.000301639	0	0.000301639
rs117734095	7	126027023	0	0	0	331552	0	0	0
rs17603010	7	126036826	1	0	1	331521	0.000301639	0	0.000301639
rs17660928	7	126037315	1	0	1	331521	0.000301639	0	0.000301639
rs117721803	7	126052978	1	0	1	331521	0.000301639	0	0.000301639
rs117330665	7	126055953	1	0	1	331521	0.000301639	0	0.000301639
rs116860610	7	126062216	1	0	1	331521	0.000301639	0	0.000301639
rs10487444	7	126067674	1	0	1	331521	0.000301639	0	0.000301639
rs79696965	7	126089138	1	0	1	331521	0.000301639	0	0.000301639
rs17149799	7	126091804	1	0	1	331521	0.000301639	0	0.000301639
rs117524141	7	126096835	1	0	1	331521	0.000301639	0	0.000301639
rs73722626	7	126124626	1	0	1	331521	0.000301639	0	0.000301639
rs519	7	126129250	1	0	1	331521	0.000301639	0	0.000301639
rs78080300	7	126133255	1	0	1	331521	0.000301639	0	0.000301639
rs13238224	7	126134075	1	0	1	331521	0.000301639	0	0.000301639
rs80108544	7	126152662	1	0	1	331521	0.000301639	0	0.000301639
rs77564363	7	126167801	0	0	0	331552	0	0	0
rs2299458	7	126168972	1	0	1	331521	0.000301639	0	0.000301639
rs142333114	7	126173004	1	0	1	331521	0.000301639	0	0.000301639
rs17609008	7	126183675	0	0	0	331552	0	0	0
rs117795419	7	126184851	0	0	0	331552	0	0	0
rs12671690	7	126198842	0	0	0	331552	0	0	0
rs10487452	7	126202503	0	0	0	331552	0	0	0
rs2299472	7	126220469	0	0	0	331552	0	0	0
rs10238505	7	126228049	0	0	0	331552	0	0	0
rs74374888	7	126245967	0	0	0	331552	0	0	0
rs61757841	7	126249174	0	0	0	331552	0	0	0
rs2073863	7	126249798	0	0	0	331552	0	0	0
Affx-37285735	7	126272306	0	0	0	331552	0	0	0
rs78943796	7	126274623	0	0	0	331552	0	0	0
rs10954127	7	126279339	0	0	0	331552	0	0	0
rs118071956	7	126282912	0	0	0	331552	0	0	0
rs2299489	7	126293875	0	0	0	331552	0	0	0
rs734524	7	126299008	0	0	0	331552	0	0	0
rs1419493	7	126313378	0	0	0	331552	0	0	0
rs17691394	7	126324591	0	0	0	331552	0	0	0
rs111272507	7	126325698	0	0	0	331552	0	0	0
rs74356187	7	126327033	0	0	0	331552	0	0	0
rs76997800	7	126329653	0	0	0	331552	0	0	0
rs75129067	7	126334696	0	0	0	331552	0	0	0
rs62477946	7	126352266	0	0	0	331552	0	0	0
rs10232001	7	126356347	0	0	0	331552	0	0	0
rs117174709	7	126360613	0	0	0	331552	0	0	0
rs75784535	7	126365462	0	0	0	331552	0	0	0
rs111849818	7	126371307	0	0	0	331552	0	0	0
rs73226948	7	126373712	0	0	0	331552	0	0	0
rs10487458	7	126378143	0	0	0	331552	0	0	0
rs2299508	7	126381640	0	0	0	331552	0	0	0
rs7801141	7	126388836	0	0	0	331552	0	0	0
rs79818231	7	126388915	0	0	0	331552	0	0	0
rs76805462	7	126393908	0	0	0	331552	0	0	0
rs77126637	7	126399934	0	0	0	331552	0	0	0
rs73226995	7	126405394	0	0	0	331552	0	0	0
rs75434513	7	126415628	0	0	0	331552	0	0	0
rs111279008	7	126430642	0	0	0	331552	0	0	0
rs73228906	7	126434809	0	0	0	331552	0	0	0
rs11971186	7	126437897	0	0	0	331552	0	0	0
rs116959835	7	126439453	0	0	0	331552	0	0	0
rs117862031	7	126449678	0	0	0	331552	0	0	0
rs73228917	7	126463679	0	0	0	331552	0	0	0
rs74800313	7	126464655	0	0	0	331552	0	0	0
rs3919444	7	126473588	0	0	0	331552	0	0	0
rs148841964	7	126478478	0	0	0	331552	0	0	0
rs76335349	7	126490550	0	0	0	331552	0	0	0
rs1592375	7	126490925	0	0	0	331552	0	0	0
rs1204518	7	126503680	0	0	0	331552	0	0	0
rs1204521	7	126507408	0	0	0	331552	0	0	0
rs17684592	7	126507903	0	0	0	331552	0	0	0
rs1204526	7	126512514	0	0	0	331552	0	0	0
rs79843168	7	126513113	0	0	0	331552	0	0	0
rs112260351	7	126531040	0	0	0	331552	0	0	0
rs12669064	7	126535600	0	0	0	331552	0	0	0
rs67993661	7	126566451	0	0	0	331552	0	0	0
rs11496163	7	126567049	0	0	0	331552	0	0	0
rs17150358	7	126570120	0	0	0	331552	0	0	0
rs34975153	7	126577075	0	0	0	331552	0	0	0
rs10276160	7	126583694	0	0	0	331552	0	0	0
rs1204554	7	126583929	0	0	0	331552	0	0	0
rs10234281	7	126588109	0	0	0	331552	0	0	0
rs73228957	7	126592422	0	0	0	331552	0	0	0
rs74699905	7	126593924	0	0	0	331552	0	0	0
rs13224108	7	126595060	0	0	0	331552	0	0	0
rs11563812	7	126596963	0	0	0	331552	0	0	0
rs1204578	7	126601577	0	0	0	331552	0	0	0
rs148807440	7	126602896	0	0	0	331552	0	0	0
rs2097617	7	126639096	0	0	0	331552	0	0	0
rs929174	7	126642603	0	0	0	331552	0	0	0
rs117381290	7	126644584	0	0	0	331552	0	0	0
rs17867730	7	126646229	0	0	0	331552	0	0	0
rs1419441	7	126654389	0	0	0	331552	0	0	0
rs10225020	7	126656213	0	0	0	331552	0	0	0
rs17862263	7	126657677	0	0	0	331552	0	0	0
rs17864100	7	126672487	0	0	0	331552	0	0	0
rs17863184	7	126673834	0	0	0	331552	0	0	0
rs17862265	7	126675412	0	0	0	331552	0	0	0
rs3808127	7	126678820	0	0	0	331552	0	0	0
rs4728062	7	126680500	0	0	0	331552	0	0	0
rs17863191	7	126687110	0	0	0	331552	0	0	0
rs3808125	7	126689031	0	0	0	331552	0	0	0
rs13240272	7	126690814	0	0	0	331552	0	0	0
rs11563765	7	126694216	0	0	0	331552	0	0	0
rs11563728	7	126718961	0	0	0	331552	0	0	0
rs188503408	7	126722497	0	0	0	331552	0	0	0
rs17864124	7	126729002	0	0	0	331552	0	0	0
rs17866036	7	126732811	0	0	0	331552	0	0	0
rs62468879	7	126743835	0	0	0	331552	0	0	0
rs11563496	7	126749815	0	0	0	331552	0	0	0
rs17862300	7	126761649	0	0	0	331552	0	0	0
rs17867771	7	126766816	0	0	0	331552	0	0	0
rs75850950	7	126779771	0	0	0	331552	0	0	0
rs1858784	7	126787127	0	0	0	331552	0	0	0
rs17867775	7	126790947	0	0	0	331552	0	0	0
rs5022883	7	126801989	0	0	0	331552	0	0	0
rs11563487	7	126827302	0	0	0	331552	0	0	0
rs2283099	7	126829622	0	0	0	331552	0	0	0
rs17862316	7	126829649	0	0	0	331552	0	0	0
rs886001	7	126837463	0	0	0	331552	0	0	0
rs17863238	7	126841776	0	0	0	331552	0	0	0
rs2188185	7	126842141	0	0	0	331552	0	0	0
rs11563693	7	126842840	0	0	0	331552	0	0	0
rs17864158	7	126848738	0	0	0	331552	0	0	0
rs17864159	7	126850221	0	0	0	331552	0	0	0
rs17863242	7	126851448	0	0	0	331552	0	0	0
rs11563402	7	126852101	0	0	0	331552	0	0	0
rs7782149	7	126857151	0	0	0	331552	0	0	0
rs2299555	7	126857240	0	0	0	331552	0	0	0
rs11772051	7	126861382	0	0	0	331552	0	0	0
rs17867799	7	126862067	0	0	0	331552	0	0	0
rs75846534	7	126865485	0	0	0	331552	0	0	0
rs73231249	7	126866153	0	0	0	331552	0	0	0
rs4731344	7	126866764	0	0	0	331552	0	0	0
rs1419388	7	126879432	0	0	0	331552	0	0	0
rs17867803	7	126882299	0	0	0	331552	0	0	0
rs200075100	7	126882901	0	0	0	331552	0	0	0
rs769200	7	126882902	0	0	0	331552	0	0	0
Affx-89015867	7	126883109	0	0	0	331552	0	0	0
rs117428081	7	126884006	0	0	0	331552	0	0	0
rs4141415	7	126887133	0	0	0	331552	0	0	0
rs17863263	7	126915424	0	0	0	331552	0	0	0
rs1419391	7	126924753	0	0	0	331552	0	0	0
rs1016944	7	126931028	0	0	0	331552	0	0	0
rs117126998	7	126931591	0	0	0	331552	0	0	0
rs4731347	7	126943420	0	0	0	331552	0	0	0
rs6960826	7	126943826	0	0	0	331552	0	0	0
rs17867822	7	126947813	0	0	0	331552	0	0	0
rs17865098	7	126969318	0	0	0	331552	0	0	0
rs17867828	7	126975728	0	0	0	331552	0	0	0
rs17865345	7	126978382	0	0	0	331552	0	0	0
rs17862361	7	126991906	0	0	0	331552	0	0	0
rs17867831	7	126996112	0	0	0	331552	0	0	0
rs2027952	7	126999433	0	0	0	331552	0	0	0
rs10253460	7	127002341	0	0	0	331552	0	0	0
rs17867159	7	127004654	0	0	0	331552	0	0	0
rs17864204	7	127007420	0	0	0	331552	0	0	0
rs139681633	7	127014438	0	0	0	331552	0	0	0
rs62621812	7	127015083	0	0	0	331552	0	0	0
rs7796747	7	127017001	0	0	0	331552	0	0	0
rs73233044	7	127023312	0	0	0	331552	0	0	0
rs17862371	7	127030091	0	0	0	331552	0	0	0
rs17862372	7	127030408	0	0	0	331552	0	0	0
rs17863294	7	127044946	0	0	0	331552	0	0	0
rs76721464	7	127048840	0	0	0	331552	0	0	0
rs73233048	7	127050131	0	0	0	331552	0	0	0
rs117743877	7	127058156	0	0	0	331552	0	0	0
rs10230771	7	127059133	0	0	0	331552	0	0	0
rs9640842	7	127071463	0	0	0	331552	0	0	0
rs10487483	7	127074138	0	0	0	331552	0	0	0
rs12540803	7	127074395	0	0	0	331552	0	0	0
rs10250993	7	127077326	0	0	0	331552	0	0	0
rs12666432	7	127082952	0	0	0	331552	0	0	0
rs79585113	7	127084343	0	0	0	331552	0	0	0
rs34849540	7	127103982	0	0	0	331552	0	0	0
rs77438352	7	127110727	0	0	0	331552	0	0	0
rs79397108	7	127115746	0	0	0	331552	0	0	0
rs117070308	7	127121133	0	0	0	331552	0	0	0
rs12706812	7	127146156	0	0	0	331552	0	0	0
rs116887016	7	127151359	0	0	0	331552	0	0	0
rs7778716	7	127154121	0	0	0	331552	0	0	0
rs10269701	7	127166578	0	0	0	331552	0	0	0
rs73234806	7	127173731	0	0	0	331552	0	0	0
rs17150996	7	127174679	0	0	0	331552	0	0	0
rs35169963	7	127178063	0	0	0	331552	0	0	0
rs73459068	7	127183936	0	0	0	331552	0	0	0
rs17658395	7	127187584	0	0	0	331552	0	0	0
rs2896394	7	127190237	0	0	0	331552	0	0	0
rs74728121	7	127195224	0	0	0	331552	0	0	0
rs6977152	7	127203830	0	0	0	331552	0	0	0
rs1557643	7	127206134	0	0	0	331552	0	0	0
rs73234845	7	127222318	0	0	0	331552	0	0	0
rs35125522	7	127222603	0	0	0	331552	0	0	0
rs3735642	7	127224286	0	0	0	331552	0	0	0
rs34887879	7	127224417	0	0	0	331552	0	0	0
rs138102764	7	127224437	0	0	0	331552	0	0	0
rs35322201	7	127224872	0	0	0	331552	0	0	0
rs73720857	7	127228049	0	0	0	331552	0	0	0
rs3735641	7	127229347	0	0	0	331552	0	0	0
rs3757790	7	127233279	0	0	0	331552	0	0	0
rs3779536	7	127233977	0	0	0	331552	0	0	0
rs150511464	7	127235385	0	0	0	331552	0	0	0
rs142804912	7	127235875	0	0	0	331552	0	0	0
Affx-80276611	7	127236463	0	0	0	331552	0	0	0
rs147048987	7	127239434	0	0	0	331552	0	0	0
rs34941808	7	127239585	0	0	0	331552	0	0	0
rs201485979	7	127240344	0	0	0	331552	0	0	0
rs181240283	7	127240368	0	0	0	331552	0	0	0
rs2106187	7	127241353	0	0	0	331552	0	0	0
rs117718245	7	127242553	0	0	0	331552	0	0	0
rs2233583	7	127251161	0	0	0	331552	0	0	0
rs712701	7	127251188	0	0	0	331552	0	0	0
rs142426878	7	127251242	0	0	0	331552	0	0	0
rs139309837	7	127251634	0	0	0	331552	0	0	0
Affx-89013046	7	127251731	0	0	0	331552	0	0	0
rs327517	7	127253829	0	0	0	331552	0	0	0
rs121917718	7	127253858	0	0	0	331552	0	0	0
Affx-80233397	7	127254535	0	0	0	331552	0	0	0
rs2233578	7	127254551	0	0	0	331552	0	0	0
rs114202595	7	127254587	0	0	0	331552	0	0	0
rs35155575	7	127255466	0	0	0	331552	0	0	0
rs327512	7	127257251	0	0	0	331552	0	0	0
rs712702	7	127257307	0	0	0	331552	0	0	0
rs1440971	7	127272400	0	0	0	331552	0	0	0
rs62481361	7	127290464	0	0	0	331552	0	0	0
rs116933026	7	127290876	0	0	0	331552	0	0	0
rs145576520	7	127292442	0	0	0	331552	0	0	0
rs806162	7	127318957	0	0	0	331552	0	0	0
rs75836642	7	127319443	0	0	0	331552	0	0	0
rs79707236	7	127322992	0	0	0	331552	0	0	0
rs73450944	7	127324868	0	0	0	331552	0	0	0
rs144637656	7	127326782	0	0	0	331552	0	0	0
rs145331938	7	127326788	0	0	0	331552	0	0	0
rs117228559	7	127330504	0	0	0	331552	0	0	0
rs79433223	7	127332343	0	0	0	331552	0	0	0
rs77307771	7	127333556	0	0	0	331552	0	0	0
rs806127	7	127346697	0	0	0	331552	0	0	0
Affx-80276612	7	127347660	0	0	0	331552	0	0	0
rs79179099	7	127347875	0	0	0	331552	0	0	0
rs10954163	7	127375129	0	0	0	331552	0	0	0
rs10487496	7	127385817	0	0	0	331552	0	0	0
rs79632105	7	127400052	0	0	0	331552	0	0	0
rs6959487	7	127404987	0	0	0	331552	0	0	0
rs79465896	7	127406952	0	0	0	331552	0	0	0
rs77017349	7	127411532	0	0	0	331552	0	0	0
rs62481388	7	127422954	0	0	0	331552	0	0	0
rs17730300	7	127426396	0	0	0	331552	0	0	0
rs17662898	7	127430963	0	0	0	331552	0	0	0
rs7802695	7	127434664	0	0	0	331552	0	0	0
rs75431134	7	127448805	0	0	0	331552	0	0	0
rs73232923	7	127455403	0	0	0	331552	0	0	0
rs117246500	7	127467858	0	0	0	331552	0	0	0
rs6969353	7	127471640	0	0	0	331552	0	0	0
rs112352459	7	127479261	0	0	0	331552	0	0	0
rs117637545	7	127479420	0	0	0	331552	0	0	0
rs3808090	7	127516546	1	1	0	331521	0.000301639	0.000301639	0
rs117052183	7	127520997	1	1	0	331521	0.000301639	0.000301639	0
rs117120069	7	127524846	1	1	0	331521	0.000301639	0.000301639	0
rs17675445	7	127526238	1	1	0	331521	0.000301639	0.000301639	0
rs77452539	7	127528712	1	1	0	331521	0.000301639	0.000301639	0
rs114002103	7	127532362	1	1	0	331521	0.000301639	0.000301639	0
rs3757766	7	127554133	1	1	0	331521	0.000301639	0.000301639	0
rs76139522	7	127559925	1	1	0	331521	0.000301639	0.000301639	0
rs79495479	7	127574665	2	2	0	331520	0.000603278	0.000603278	0
rs112622248	7	127575114	2	2	0	331520	0.000603278	0.000603278	0
rs56150038	7	127577673	2	2	0	331520	0.000603278	0.000603278	0
rs116905258	7	127600658	2	2	0	331520	0.000603278	0.000603278	0
rs6972816	7	127616420	2	2	0	331520	0.000603278	0.000603278	0
rs10464691	7	127624357	2	2	0	331520	0.000603278	0.000603278	0
rs75667932	7	127632791	2	2	0	331520	0.000603278	0.000603278	0
rs17151639	7	127637816	2	2	0	331520	0.000603278	0.000603278	0
rs6467156	7	127642794	2	2	0	331520	0.000603278	0.000603278	0
rs6948871	7	127643968	2	2	0	331520	0.000603278	0.000603278	0
rs73232974	7	127652848	2	2	0	331520	0.000603278	0.000603278	0
rs6944446	7	127667516	2	2	0	331520	0.000603278	0.000603278	0
rs117070316	7	127668769	2	2	0	331520	0.000603278	0.000603278	0
rs74330692	7	127669008	2	2	0	331520	0.000603278	0.000603278	0
rs148125780	7	127669499	2	2	0	331520	0.000603278	0.000603278	0
rs73238074	7	127669584	2	2	0	331520	0.000603278	0.000603278	0
rs201810875	7	127670674	2	2	0	331520	0.000603278	0.000603278	0
rs6972847	7	127681421	2	2	0	331520	0.000603278	0.000603278	0
rs17151687	7	127687811	2	2	0	331520	0.000603278	0.000603278	0
rs12533765	7	127699186	2	2	0	331520	0.000603278	0.000603278	0
rs115624488	7	127701976	2	2	0	331520	0.000603278	0.000603278	0
rs144956035	7	127714617	2	2	0	331520	0.000603278	0.000603278	0
rs13238717	7	127716724	2	2	0	331520	0.000603278	0.000603278	0
rs74879676	7	127718099	2	2	0	331520	0.000603278	0.000603278	0
rs322820	7	127731618	2	2	0	331520	0.000603278	0.000603278	0
rs6467159	7	127742174	2	2	0	331520	0.000603278	0.000603278	0
rs322812	7	127744787	2	2	0	331520	0.000603278	0.000603278	0
rs322786	7	127754984	2	2	0	331520	0.000603278	0.000603278	0
rs116917774	7	127772152	2	2	0	331520	0.000603278	0.000603278	0
rs322763	7	127772201	2	2	0	331520	0.000603278	0.000603278	0
rs4731401	7	127778512	3	2	1	331519	0.000904917	0.000603278	0.000301639
rs322740	7	127783398	3	2	1	331519	0.000904917	0.000603278	0.000301639
rs117413604	7	127783433	3	2	1	331519	0.000904917	0.000603278	0.000301639
rs10254438	7	127790172	3	2	1	331519	0.000904917	0.000603278	0.000301639
rs322725	7	127798581	3	2	1	331519	0.000904917	0.000603278	0.000301639
rs111232174	7	127799536	3	2	1	331519	0.000904917	0.000603278	0.000301639
rs117364851	7	127800479	3	2	1	331519	0.000904917	0.000603278	0.000301639
rs62484033	7	127801247	3	2	1	331519	0.000904917	0.000603278	0.000301639
rs13227287	7	127809389	3	2	1	331519	0.000904917	0.000603278	0.000301639
rs76332482	7	127812612	3	2	1	331519	0.000904917	0.000603278	0.000301639
rs113556198	7	127818355	3	2	1	331519	0.000904917	0.000603278	0.000301639
rs4731410	7	127820859	3	2	1	331519	0.000904917	0.000603278	0.000301639
rs73226640	7	127824355	3	2	1	331519	0.000904917	0.000603278	0.000301639
rs75866624	7	127824439	3	2	1	331519	0.000904917	0.000603278	0.000301639
rs75329983	7	127828217	3	2	1	331519	0.000904917	0.000603278	0.000301639
rs116923905	7	127831420	3	2	1	331519	0.000904917	0.000603278	0.000301639
rs73226645	7	127832782	3	2	1	331519	0.000904917	0.000603278	0.000301639
rs6957151	7	127834435	3	2	1	331519	0.000904917	0.000603278	0.000301639
rs4731413	7	127836132	3	2	1	331519	0.000904917	0.000603278	0.000301639
rs115438060	7	127837668	3	2	1	331519	0.000904917	0.000603278	0.000301639
rs117524747	7	127839313	3	2	1	331519	0.000904917	0.000603278	0.000301639
rs12538332	7	127839654	3	2	1	331519	0.000904917	0.000603278	0.000301639
rs79434696	7	127842525	3	2	1	331519	0.000904917	0.000603278	0.000301639
rs6467165	7	127842526	3	2	1	331519	0.000904917	0.000603278	0.000301639
rs12706830	7	127843445	3	2	1	331519	0.000904917	0.000603278	0.000301639
rs4731415	7	127844057	3	2	1	331519	0.000904917	0.000603278	0.000301639
rs2060735	7	127848270	3	2	1	331519	0.000904917	0.000603278	0.000301639
rs117140139	7	127850438	3	2	1	331519	0.000904917	0.000603278	0.000301639
rs78332539	7	127858168	3	2	1	331519	0.000904917	0.000603278	0.000301639
rs79567353	7	127858477	3	2	1	331519	0.000904917	0.000603278	0.000301639
rs4728093	7	127859410	3	2	1	331519	0.000904917	0.000603278	0.000301639
rs73226665	7	127861526	3	2	1	331519	0.000904917	0.000603278	0.000301639
rs76303215	7	127865168	3	2	1	331519	0.000904917	0.000603278	0.000301639
rs77947631	7	127873239	3	2	1	331519	0.000904917	0.000603278	0.000301639
rs76129516	7	127875207	3	2	1	331519	0.000904917	0.000603278	0.000301639
rs117621505	7	127876065	3	2	1	331519	0.000904917	0.000603278	0.000301639
rs117362095	7	127876836	3	2	1	331519	0.000904917	0.000603278	0.000301639
rs10249476	7	127877026	3	2	1	331519	0.000904917	0.000603278	0.000301639
rs4731426	7	127882070	3	2	1	331519	0.000904917	0.000603278	0.000301639
rs28954099	7	127890778	3	2	1	331519	0.000904917	0.000603278	0.000301639
rs13306517	7	127892146	3	2	1	331519	0.000904917	0.000603278	0.000301639
Affx-89011787	7	127892171	3	2	1	331519	0.000904917	0.000603278	0.000301639
Affx-29684209	7	127892215	3	2	1	331519	0.000904917	0.000603278	0.000301639
rs7788818	7	127893884	3	2	1	331519	0.000904917	0.000603278	0.000301639
rs3828942	7	127894305	3	2	1	331519	0.000904917	0.000603278	0.000301639
rs17151919	7	127894592	3	2	1	331519	0.000904917	0.000603278	0.000301639
rs28954115	7	127894966	3	2	1	331519	0.000904917	0.000603278	0.000301639
rs41434248	7	127896862	3	2	1	331519	0.000904917	0.000603278	0.000301639
rs28959477	7	127897755	3	2	1	331519	0.000904917	0.000603278	0.000301639
rs10276311	7	127901609	3	2	1	331519	0.000904917	0.000603278	0.000301639
rs10954175	7	127905557	4	3	1	331518	0.00120656	0.000904917	0.000301639
rs10954176	7	127907319	4	3	1	331518	0.00120656	0.000904917	0.000301639
rs35854831	7	127907441	4	3	1	331518	0.00120656	0.000904917	0.000301639
rs12537998	7	127911408	4	3	1	331518	0.00120656	0.000904917	0.000301639
rs4731435	7	127912044	4	3	1	331518	0.00120656	0.000904917	0.000301639
rs1466146	7	127915376	4	3	1	331518	0.00120656	0.000904917	0.000301639
rs17618440	7	127916161	4	3	1	331518	0.00120656	0.000904917	0.000301639
rs113344368	7	127916311	4	3	1	331518	0.00120656	0.000904917	0.000301639
rs76169805	7	127919867	4	3	1	331518	0.00120656	0.000904917	0.000301639
rs78430106	7	127923985	4	3	1	331518	0.00120656	0.000904917	0.000301639
rs1545444	7	127927674	4	3	1	331518	0.00120656	0.000904917	0.000301639
rs12538722	7	127939994	4	3	1	331518	0.00120656	0.000904917	0.000301639
rs17618802	7	127942584	4	3	1	331518	0.00120656	0.000904917	0.000301639
rs78629780	7	127943849	4	3	1	331518	0.00120656	0.000904917	0.000301639
rs62481078	7	127943901	4	3	1	331518	0.00120656	0.000904917	0.000301639
rs117583999	7	127945724	4	3	1	331518	0.00120656	0.000904917	0.000301639
rs148028531	7	127950857	4	3	1	331518	0.00120656	0.000904917	0.000301639
rs6980001	7	127951366	4	3	1	331518	0.00120656	0.000904917	0.000301639
rs73230638	7	127953238	4	3	1	331518	0.00120656	0.000904917	0.000301639
rs142674151	7	127953296	4	3	1	331518	0.00120656	0.000904917	0.000301639
rs117368079	7	127955242	4	3	1	331518	0.00120656	0.000904917	0.000301639
rs2290225	7	127957602	4	3	1	331518	0.00120656	0.000904917	0.000301639
rs60525457	7	127958728	4	3	1	331518	0.00120656	0.000904917	0.000301639
rs118071795	7	127960537	3	2	1	331519	0.000904917	0.000603278	0.000301639
rs138112810	7	127961330	3	2	1	331519	0.000904917	0.000603278	0.000301639
rs138703329	7	127963597	3	2	1	331519	0.000904917	0.000603278	0.000301639
rs35086262	7	127965634	3	2	1	331519	0.000904917	0.000603278	0.000301639
rs117445229	7	127965924	3	2	1	331519	0.000904917	0.000603278	0.000301639
Affx-89016754	7	127973352	3	2	1	331519	0.000904917	0.000603278	0.000301639
rs61733109	7	127973408	3	2	1	331519	0.000904917	0.000603278	0.000301639
rs10236380	7	127974778	3	2	1	331519	0.000904917	0.000603278	0.000301639
rs200981586	7	127977183	3	2	1	331519	0.000904917	0.000603278	0.000301639
rs11496082	7	127977304	3	2	1	331519	0.000904917	0.000603278	0.000301639
rs41281731	7	127978445	3	2	1	331519	0.000904917	0.000603278	0.000301639
rs61733108	7	127979372	3	2	1	331519	0.000904917	0.000603278	0.000301639
rs3763398	7	127984275	3	2	1	331519	0.000904917	0.000603278	0.000301639
rs73230661	7	127984544	3	2	1	331519	0.000904917	0.000603278	0.000301639
rs359664	7	127989672	3	2	1	331519	0.000904917	0.000603278	0.000301639
rs117271927	7	127989879	3	2	1	331519	0.000904917	0.000603278	0.000301639
rs891215	7	127991133	3	2	1	331519	0.000904917	0.000603278	0.000301639
rs6959179	7	127992854	3	2	1	331519	0.000904917	0.000603278	0.000301639
rs78435386	7	127997119	3	2	1	331519	0.000904917	0.000603278	0.000301639
rs73230664	7	127997762	3	2	1	331519	0.000904917	0.000603278	0.000301639
rs56154423	7	127998990	3	2	1	331519	0.000904917	0.000603278	0.000301639
rs118083629	7	127999056	3	2	1	331519	0.000904917	0.000603278	0.000301639
Affx-29685560	7	127999645	3	2	1	331519	0.000904917	0.000603278	0.000301639
rs359647	7	128002108	3	2	1	331519	0.000904917	0.000603278	0.000301639
rs10224521	7	128003665	3	2	1	331519	0.000904917	0.000603278	0.000301639
rs73230668	7	128003856	3	2	1	331519	0.000904917	0.000603278	0.000301639
rs62481089	7	128005725	3	2	1	331519	0.000904917	0.000603278	0.000301639
rs6467177	7	128013423	3	2	1	331519	0.000904917	0.000603278	0.000301639
rs112701331	7	128014107	3	2	1	331519	0.000904917	0.000603278	0.000301639
rs73230673	7	128019105	3	2	1	331519	0.000904917	0.000603278	0.000301639
rs13245629	7	128020371	3	2	1	331519	0.000904917	0.000603278	0.000301639
rs115597874	7	128023340	3	2	1	331519	0.000904917	0.000603278	0.000301639
rs144498273	7	128034606	3	2	1	331519	0.000904917	0.000603278	0.000301639
rs61751223	7	128037009	3	2	1	331519	0.000904917	0.000603278	0.000301639
rs72624961	7	128037043	3	2	1	331519	0.000904917	0.000603278	0.000301639
Affx-89019210	7	128040571	3	2	1	331519	0.000904917	0.000603278	0.000301639
rs2278293	7	128040752	3	2	1	331519	0.000904917	0.000603278	0.000301639
rs121912553	7	128040882	3	2	1	331519	0.000904917	0.000603278	0.000301639
rs117511788	7	128048818	3	2	1	331519	0.000904917	0.000603278	0.000301639
rs12536006	7	128048977	3	2	1	331519	0.000904917	0.000603278	0.000301639
rs143796089	7	128049496	3	2	1	331519	0.000904917	0.000603278	0.000301639
rs2288552	7	128049590	3	2	1	331519	0.000904917	0.000603278	0.000301639
rs62481116	7	128057561	3	2	1	331519	0.000904917	0.000603278	0.000301639
rs11973781	7	128060725	3	2	1	331519	0.000904917	0.000603278	0.000301639
rs11974706	7	128070828	3	2	1	331519	0.000904917	0.000603278	0.000301639
rs4728108	7	128073366	3	2	1	331519	0.000904917	0.000603278	0.000301639
rs55706726	7	128075476	3	2	1	331519	0.000904917	0.000603278	0.000301639
rs4566975	7	128083454	4	2	2	331518	0.00120656	0.000603278	0.000603278
rs116968751	7	128094016	4	2	2	331518	0.00120656	0.000603278	0.000603278
rs1560215	7	128098201	4	2	2	331518	0.00120656	0.000603278	0.000603278
rs62481126	7	128098989	4	2	2	331518	0.00120656	0.000603278	0.000603278
rs4731457	7	128108916	4	2	2	331518	0.00120656	0.000603278	0.000603278
rs115335289	7	128112849	4	2	2	331518	0.00120656	0.000603278	0.000603278
rs2288557	7	128117227	4	2	2	331518	0.00120656	0.000603278	0.000603278
rs2562741	7	128133984	4	2	2	331518	0.00120656	0.000603278	0.000603278
rs117643899	7	128136717	4	2	2	331518	0.00120656	0.000603278	0.000603278
rs62481140	7	128137495	4	2	2	331518	0.00120656	0.000603278	0.000603278
rs73232665	7	128138185	4	2	2	331518	0.00120656	0.000603278	0.000603278
rs7785264	7	128141638	4	2	2	331518	0.00120656	0.000603278	0.000603278
rs7806863	7	128147119	4	2	2	331518	0.00120656	0.000603278	0.000603278
rs7807302	7	128147379	4	2	2	331518	0.00120656	0.000603278	0.000603278
rs62483277	7	128172685	4	2	2	331518	0.00120656	0.000603278	0.000603278
rs12670823	7	128209858	4	2	2	331518	0.00120656	0.000603278	0.000603278
rs77676667	7	128214151	4	2	2	331518	0.00120656	0.000603278	0.000603278
rs4731486	7	128238448	4	2	2	331518	0.00120656	0.000603278	0.000603278
rs6467190	7	128238786	4	2	2	331518	0.00120656	0.000603278	0.000603278
rs12670271	7	128300762	4	2	2	331518	0.00120656	0.000603278	0.000603278
rs4289745	7	128300843	4	2	2	331518	0.00120656	0.000603278	0.000603278
rs4731495	7	128304968	4	2	2	331518	0.00120656	0.000603278	0.000603278
rs75746814	7	128310834	4	2	2	331518	0.00120656	0.000603278	0.000603278
rs6979304	7	128312028	4	2	2	331518	0.00120656	0.000603278	0.000603278
rs116918896	7	128312676	4	2	2	331518	0.00120656	0.000603278	0.000603278
rs140314605	7	128315672	4	2	2	331518	0.00120656	0.000603278	0.000603278
rs201441699	7	128315807	4	2	2	331518	0.00120656	0.000603278	0.000603278
rs17169357	7	128315882	4	2	2	331518	0.00120656	0.000603278	0.000603278
rs6971819	7	128315889	4	2	2	331518	0.00120656	0.000603278	0.000603278
rs201240369	7	128317636	4	2	2	331518	0.00120656	0.000603278	0.000603278
rs6467210	7	128317658	4	2	2	331518	0.00120656	0.000603278	0.000603278
rs186458943	7	128317659	4	2	2	331518	0.00120656	0.000603278	0.000603278
rs201533178	7	128317797	4	2	2	331518	0.00120656	0.000603278	0.000603278
rs56059659	7	128318539	4	2	2	331518	0.00120656	0.000603278	0.000603278
rs1109552	7	128323034	4	2	2	331518	0.00120656	0.000603278	0.000603278
rs118139497	7	128337149	5	3	2	331517	0.0015082	0.000904917	0.000603278
rs11972335	7	128343966	5	3	2	331517	0.0015082	0.000904917	0.000603278
rs7790478	7	128348405	5	3	2	331517	0.0015082	0.000904917	0.000603278
rs117256700	7	128351349	5	3	2	331517	0.0015082	0.000904917	0.000603278
rs79963769	7	128356223	6	4	2	331516	0.00180983	0.00120656	0.000603278
rs6949056	7	128359133	6	4	2	331516	0.00180983	0.00120656	0.000603278
rs79548510	7	128359460	6	4	2	331516	0.00180983	0.00120656	0.000603278
rs6971091	7	128363287	6	4	2	331516	0.00180983	0.00120656	0.000603278
rs6952563	7	128364895	6	4	2	331516	0.00180983	0.00120656	0.000603278
rs141158488	7	128366896	6	4	2	331516	0.00180983	0.00120656	0.000603278
rs139055420	7	128367425	6	4	2	331516	0.00180983	0.00120656	0.000603278
rs79964131	7	128369479	6	4	2	331516	0.00180983	0.00120656	0.000603278
rs113334307	7	128370013	6	4	2	331516	0.00180983	0.00120656	0.000603278
rs41274146	7	128371288	6	4	2	331516	0.00180983	0.00120656	0.000603278
rs339065	7	128371298	6	4	2	331516	0.00180983	0.00120656	0.000603278
rs78723920	7	128371914	6	4	2	331516	0.00180983	0.00120656	0.000603278
rs73236086	7	128373142	6	4	2	331516	0.00180983	0.00120656	0.000603278
rs2402934	7	128376037	6	4	2	331516	0.00180983	0.00120656	0.000603278
rs339059	7	128376589	6	4	2	331516	0.00180983	0.00120656	0.000603278
rs4731513	7	128379995	6	4	2	331516	0.00180983	0.00120656	0.000603278
rs12536800	7	128381058	6	4	2	331516	0.00180983	0.00120656	0.000603278
rs339054	7	128382511	6	4	2	331516	0.00180983	0.00120656	0.000603278
rs2290228	7	128388648	6	4	2	331516	0.00180983	0.00120656	0.000603278
rs2290227	7	128388981	6	4	2	331516	0.00180983	0.00120656	0.000603278
rs116963300	7	128393086	6	4	2	331516	0.00180983	0.00120656	0.000603278
rs2307040	7	128394606	6	4	2	331516	0.00180983	0.00120656	0.000603278
rs73236099	7	128395775	6	4	2	331516	0.00180983	0.00120656	0.000603278
rs62479590	7	128406813	6	4	2	331516	0.00180983	0.00120656	0.000603278
rs4566976	7	128410741	6	4	2	331516	0.00180983	0.00120656	0.000603278
rs143817931	7	128415071	6	4	2	331516	0.00180983	0.00120656	0.000603278
rs104894031	7	128415610	6	4	2	331516	0.00180983	0.00120656	0.000603278
rs35893393	7	128415623	6	4	2	331516	0.00180983	0.00120656	0.000603278
Affx-80233414	7	128415678	6	4	2	331516	0.00180983	0.00120656	0.000603278
rs55974922	7	128415814	6	4	2	331516	0.00180983	0.00120656	0.000603278
rs1688932	7	128421135	6	4	2	331516	0.00180983	0.00120656	0.000603278
rs339087	7	128423341	6	4	2	331516	0.00180983	0.00120656	0.000603278
rs117462426	7	128423692	6	4	2	331516	0.00180983	0.00120656	0.000603278
rs116978967	7	128430846	6	4	2	331516	0.00180983	0.00120656	0.000603278
rs201807209	7	128432446	6	4	2	331516	0.00180983	0.00120656	0.000603278
rs117967557	7	128432997	6	4	2	331516	0.00180983	0.00120656	0.000603278
rs58962274	7	128433141	6	4	2	331516	0.00180983	0.00120656	0.000603278
rs77573490	7	128433591	6	4	2	331516	0.00180983	0.00120656	0.000603278
rs143537881	7	128434498	6	4	2	331516	0.00180983	0.00120656	0.000603278
rs117651959	7	128435403	6	4	2	331516	0.00180983	0.00120656	0.000603278
rs185493260	7	128441492	7	4	3	331515	0.00211147	0.00120656	0.000904917
rs3816887	7	128441545	7	4	3	331515	0.00211147	0.00120656	0.000904917
rs1565630	7	128445266	7	4	3	331515	0.00211147	0.00120656	0.000904917
Affx-80276621	7	128446752	7	4	3	331515	0.00211147	0.00120656	0.000904917
rs200328990	7	128446895	7	4	3	331515	0.00211147	0.00120656	0.000904917
rs1565628	7	128449387	7	4	3	331515	0.00211147	0.00120656	0.000904917
rs142055253	7	128449696	7	4	3	331515	0.00211147	0.00120656	0.000904917
Affx-89005036	7	128452314	7	4	3	331515	0.00211147	0.00120656	0.000904917
Affx-89008376	7	128454742	7	4	3	331515	0.00211147	0.00120656	0.000904917
rs61730244	7	128454762	7	4	3	331515	0.00211147	0.00120656	0.000904917
Affx-89005290	7	128454835	7	4	3	331515	0.00211147	0.00120656	0.000904917
Affx-89018081	7	128454853	7	4	3	331515	0.00211147	0.00120656	0.000904917
rs61730174	7	128454866	7	4	3	331515	0.00211147	0.00120656	0.000904917
rs184775299	7	128454955	7	4	3	331515	0.00211147	0.00120656	0.000904917
rs117033934	7	128455079	7	4	3	331515	0.00211147	0.00120656	0.000904917
rs189812175	7	128455834	7	4	3	331515	0.00211147	0.00120656	0.000904917
rs2270590	7	128455916	7	4	3	331515	0.00211147	0.00120656	0.000904917
rs62479613	7	128456370	7	4	3	331515	0.00211147	0.00120656	0.000904917
rs117463290	7	128459811	7	4	3	331515	0.00211147	0.00120656	0.000904917
rs3800560	7	128461094	7	4	3	331515	0.00211147	0.00120656	0.000904917
rs754920	7	128468412	7	4	3	331515	0.00211147	0.00120656	0.000904917
rs201179596	7	128470712	7	4	3	331515	0.00211147	0.00120656	0.000904917
rs3734972	7	128470838	7	4	3	331515	0.00211147	0.00120656	0.000904917
rs7787924	7	128477865	6	4	2	331516	0.00180983	0.00120656	0.000603278
rs2643765	7	128479367	6	4	2	331516	0.00180983	0.00120656	0.000603278
rs80282971	7	128479663	6	4	2	331516	0.00180983	0.00120656	0.000603278
rs2291563	7	128480123	6	4	2	331516	0.00180983	0.00120656	0.000603278
rs118056738	7	128480139	6	4	2	331516	0.00180983	0.00120656	0.000603278
rs189525930	7	128480184	6	4	2	331516	0.00180983	0.00120656	0.000603278
rs201905890	7	128480652	6	4	2	331516	0.00180983	0.00120656	0.000603278
rs192725607	7	128482288	6	4	2	331516	0.00180983	0.00120656	0.000603278
rs200215340	7	128482659	6	4	2	331516	0.00180983	0.00120656	0.000603278
Affx-80233425	7	128482686	6	4	2	331516	0.00180983	0.00120656	0.000603278
rs75133741	7	128482959	6	4	2	331516	0.00180983	0.00120656	0.000603278
rs3734973	7	128484816	6	4	2	331516	0.00180983	0.00120656	0.000603278
rs146953558	7	128485240	6	4	2	331516	0.00180983	0.00120656	0.000603278
rs149641783	7	128486412	6	4	2	331516	0.00180983	0.00120656	0.000603278
rs185746835	7	128486487	6	4	2	331516	0.00180983	0.00120656	0.000603278
rs111993847	7	128488391	6	4	2	331516	0.00180983	0.00120656	0.000603278
rs2291569	7	128488734	6	4	2	331516	0.00180983	0.00120656	0.000603278
rs181067717	7	128491324	6	4	2	331516	0.00180983	0.00120656	0.000603278
rs117653869	7	128492817	5	4	1	331517	0.0015082	0.00120656	0.000301639
rs201333104	7	128493052	5	4	1	331517	0.0015082	0.00120656	0.000301639
rs117360467	7	128493382	5	4	1	331517	0.0015082	0.00120656	0.000301639
rs202223616	7	128494547	5	4	1	331517	0.0015082	0.00120656	0.000301639
rs201672146	7	128494922	5	4	1	331517	0.0015082	0.00120656	0.000301639
rs55838084	7	128495712	5	4	1	331517	0.0015082	0.00120656	0.000301639
rs142631142	7	128496289	5	4	1	331517	0.0015082	0.00120656	0.000301639
rs199768217	7	128496576	5	4	1	331517	0.0015082	0.00120656	0.000301639
rs201486752	7	128497219	5	4	1	331517	0.0015082	0.00120656	0.000301639
rs200673841	7	128497246	5	4	1	331517	0.0015082	0.00120656	0.000301639
rs118045673	7	128497567	5	4	1	331517	0.0015082	0.00120656	0.000301639
rs117394163	7	128499294	5	4	1	331517	0.0015082	0.00120656	0.000301639
Affx-52342512	7	128502920	5	4	1	331517	0.0015082	0.00120656	0.000301639
rs147175274	7	128502972	5	4	1	331517	0.0015082	0.00120656	0.000301639
Affx-29691744	7	128503072	5	4	1	331517	0.0015082	0.00120656	0.000301639
rs146128866	7	128503115	5	4	1	331517	0.0015082	0.00120656	0.000301639
rs1472147	7	128503543	5	4	1	331517	0.0015082	0.00120656	0.000301639
rs78520291	7	128503614	5	4	1	331517	0.0015082	0.00120656	0.000301639
rs117627878	7	128505233	5	4	1	331517	0.0015082	0.00120656	0.000301639
rs113752302	7	128506470	5	4	1	331517	0.0015082	0.00120656	0.000301639
rs2029623	7	128507297	5	4	1	331517	0.0015082	0.00120656	0.000301639
rs3736615	7	128509030	5	4	1	331517	0.0015082	0.00120656	0.000301639
rs77293377	7	128513338	5	4	1	331517	0.0015082	0.00120656	0.000301639
rs28672068	7	128516471	5	4	1	331517	0.0015082	0.00120656	0.000301639
rs200366368	7	128518631	5	4	1	331517	0.0015082	0.00120656	0.000301639
Affx-52277263	7	128518691	5	4	1	331517	0.0015082	0.00120656	0.000301639
rs7780972	7	128519162	5	4	1	331517	0.0015082	0.00120656	0.000301639
rs117426901	7	128519849	5	4	1	331517	0.0015082	0.00120656	0.000301639
rs7784859	7	128523503	5	4	1	331517	0.0015082	0.00120656	0.000301639
rs78522197	7	128523833	5	4	1	331517	0.0015082	0.00120656	0.000301639
rs199965771	7	128526788	5	4	1	331517	0.0015082	0.00120656	0.000301639
rs201608184	7	128527008	5	4	1	331517	0.0015082	0.00120656	0.000301639
rs201065820	7	128527355	5	4	1	331517	0.0015082	0.00120656	0.000301639
rs4731523	7	128530276	4	3	1	331518	0.00120656	0.000904917	0.000301639
rs7782976	7	128532980	4	3	1	331518	0.00120656	0.000904917	0.000301639
rs76528674	7	128535233	4	3	1	331518	0.00120656	0.000904917	0.000301639
rs56144153	7	128544133	4	3	1	331518	0.00120656	0.000904917	0.000301639
rs10232166	7	128545440	4	3	1	331518	0.00120656	0.000904917	0.000301639
rs76600480	7	128549878	3	2	1	331519	0.000904917	0.000603278	0.000301639
rs1609544	7	128550030	3	2	1	331519	0.000904917	0.000603278	0.000301639
rs11978560	7	128551363	3	2	1	331519	0.000904917	0.000603278	0.000301639
rs117461574	7	128554035	3	2	1	331519	0.000904917	0.000603278	0.000301639
rs10247518	7	128554093	3	2	1	331519	0.000904917	0.000603278	0.000301639
rs79642925	7	128556345	3	2	1	331519	0.000904917	0.000603278	0.000301639
rs10280295	7	128558689	3	2	1	331519	0.000904917	0.000603278	0.000301639
rs6970780	7	128559928	3	2	1	331519	0.000904917	0.000603278	0.000301639
rs960633	7	128560761	3	2	1	331519	0.000904917	0.000603278	0.000301639
rs56167726	7	128560902	3	2	1	331519	0.000904917	0.000603278	0.000301639
rs73238193	7	128562446	3	2	1	331519	0.000904917	0.000603278	0.000301639
rs4731530	7	128562578	3	2	1	331519	0.000904917	0.000603278	0.000301639
rs4731531	7	128562647	3	2	1	331519	0.000904917	0.000603278	0.000301639
rs2402941	7	128563014	3	2	1	331519	0.000904917	0.000603278	0.000301639
rs117693239	7	128566482	3	2	1	331519	0.000904917	0.000603278	0.000301639
rs62481981	7	128568792	3	2	1	331519	0.000904917	0.000603278	0.000301639
rs729302	7	128568960	3	2	1	331519	0.000904917	0.000603278	0.000301639
rs73461567	7	128573445	2	1	1	331520	0.000603278	0.000301639	0.000301639
rs4728142	7	128573967	2	1	1	331520	0.000603278	0.000301639	0.000301639
rs76575414	7	128574466	2	1	1	331520	0.000603278	0.000301639	0.000301639
rs2004640	7	128578301	2	1	1	331520	0.000603278	0.000301639	0.000301639
rs3807307	7	128579202	2	1	1	331520	0.000603278	0.000301639	0.000301639
rs6975315	7	128582485	2	1	1	331520	0.000603278	0.000301639	0.000301639
rs1874328	7	128585104	2	1	1	331520	0.000603278	0.000301639	0.000301639
rs79582073	7	128585753	2	1	1	331520	0.000603278	0.000301639	0.000301639
rs117420760	7	128586737	2	1	1	331520	0.000603278	0.000301639	0.000301639
Affx-80233431	7	128587292	2	1	1	331520	0.000603278	0.000301639	0.000301639
rs77416878	7	128591409	2	1	1	331520	0.000603278	0.000301639	0.000301639
rs117032937	7	128591808	2	1	1	331520	0.000603278	0.000301639	0.000301639
rs10488631	7	128594183	2	1	1	331520	0.000603278	0.000301639	0.000301639
rs78939067	7	128600127	2	1	1	331520	0.000603278	0.000301639	0.000301639
rs74542576	7	128601772	2	1	1	331520	0.000603278	0.000301639	0.000301639
rs1495458	7	128602992	0	0	0	331552	0	0	0
rs4731535	7	128605967	2	1	1	331520	0.000603278	0.000301639	0.000301639
rs77327237	7	128609212	2	1	1	331520	0.000603278	0.000301639	0.000301639
rs77349349	7	128609492	2	1	1	331520	0.000603278	0.000301639	0.000301639
rs118038021	7	128609874	2	1	1	331520	0.000603278	0.000301639	0.000301639
Affx-80276627	7	128610257	2	1	1	331520	0.000603278	0.000301639	0.000301639
Affx-37287590	7	128612451	2	1	1	331520	0.000603278	0.000301639	0.000301639
rs201028257	7	128614917	2	1	1	331520	0.000603278	0.000301639	0.000301639
rs2272347	7	128619415	2	1	1	331520	0.000603278	0.000301639	0.000301639
rs6946318	7	128619661	2	1	1	331520	0.000603278	0.000301639	0.000301639
rs1154329	7	128630227	2	1	1	331520	0.000603278	0.000301639	0.000301639
rs2305323	7	128633722	2	1	1	331520	0.000603278	0.000301639	0.000301639
rs11768572	7	128645292	2	1	1	331520	0.000603278	0.000301639	0.000301639
rs17424179	7	128657995	2	1	1	331520	0.000603278	0.000301639	0.000301639
rs61756250	7	128658057	2	1	1	331520	0.000603278	0.000301639	0.000301639
rs12155080	7	128658739	2	1	1	331520	0.000603278	0.000301639	0.000301639
rs79775691	7	128670943	2	1	1	331520	0.000603278	0.000301639	0.000301639
rs2242029	7	128695279	2	1	1	331520	0.000603278	0.000301639	0.000301639
rs17167079	7	128709171	2	1	1	331520	0.000603278	0.000301639	0.000301639
rs13222967	7	128711228	2	1	1	331520	0.000603278	0.000301639	0.000301639
rs78516009	7	128712446	2	1	1	331520	0.000603278	0.000301639	0.000301639
rs55708261	7	128712874	2	1	1	331520	0.000603278	0.000301639	0.000301639
rs77055257	7	128714029	2	1	1	331520	0.000603278	0.000301639	0.000301639
rs12537284	7	128717906	2	1	1	331520	0.000603278	0.000301639	0.000301639
rs56001581	7	128722790	2	1	1	331520	0.000603278	0.000301639	0.000301639
rs13244090	7	128725297	2	1	1	331520	0.000603278	0.000301639	0.000301639
rs4728148	7	128731560	2	1	1	331520	0.000603278	0.000301639	0.000301639
rs4731545	7	128732262	2	1	1	331520	0.000603278	0.000301639	0.000301639
rs73228783	7	128735988	2	1	1	331520	0.000603278	0.000301639	0.000301639
rs4728152	7	128738544	2	1	1	331520	0.000603278	0.000301639	0.000301639
rs10234893	7	128741379	2	1	1	331520	0.000603278	0.000301639	0.000301639
rs6970371	7	128748534	2	1	1	331520	0.000603278	0.000301639	0.000301639
rs17425565	7	128755306	2	1	1	331520	0.000603278	0.000301639	0.000301639
rs11976770	7	128755618	2	1	1	331520	0.000603278	0.000301639	0.000301639
rs117438292	7	128760026	2	1	1	331520	0.000603278	0.000301639	0.000301639
rs77506340	7	128764737	2	1	1	331520	0.000603278	0.000301639	0.000301639
rs10464694	7	128766165	2	1	1	331520	0.000603278	0.000301639	0.000301639
rs7809681	7	128767490	2	1	1	331520	0.000603278	0.000301639	0.000301639
rs117020262	7	128771234	2	1	1	331520	0.000603278	0.000301639	0.000301639
rs73462930	7	128777372	2	1	1	331520	0.000603278	0.000301639	0.000301639
rs12667978	7	128777461	2	1	1	331520	0.000603278	0.000301639	0.000301639
rs1835488	7	128777520	2	1	1	331520	0.000603278	0.000301639	0.000301639
rs78143066	7	128778000	2	1	1	331520	0.000603278	0.000301639	0.000301639
rs117592638	7	128778720	2	1	1	331520	0.000603278	0.000301639	0.000301639
rs80049771	7	128778814	2	1	1	331520	0.000603278	0.000301639	0.000301639
rs111967665	7	128780569	2	1	1	331520	0.000603278	0.000301639	0.000301639
rs13243618	7	128785008	2	1	1	331520	0.000603278	0.000301639	0.000301639
rs73723924	7	128785839	2	1	1	331520	0.000603278	0.000301639	0.000301639
rs12670318	7	128786606	0	0	0	331552	0	0	0
rs60107606	7	128786618	2	1	1	331520	0.000603278	0.000301639	0.000301639
rs11767848	7	128787139	2	1	1	331520	0.000603278	0.000301639	0.000301639
rs117057670	7	128788120	2	1	1	331520	0.000603278	0.000301639	0.000301639
rs1991647	7	128789107	2	1	1	331520	0.000603278	0.000301639	0.000301639
rs10215953	7	128789588	2	1	1	331520	0.000603278	0.000301639	0.000301639
rs35625644	7	128790491	2	1	1	331520	0.000603278	0.000301639	0.000301639
Affx-80233436	7	128802362	2	1	1	331520	0.000603278	0.000301639	0.000301639
rs11547122	7	128807923	2	1	1	331520	0.000603278	0.000301639	0.000301639
rs117187696	7	128810761	2	1	1	331520	0.000603278	0.000301639	0.000301639
rs2718102	7	128810971	2	1	1	331520	0.000603278	0.000301639	0.000301639
rs118118610	7	128813449	2	1	1	331520	0.000603278	0.000301639	0.000301639
rs7776554	7	128819525	2	1	1	331520	0.000603278	0.000301639	0.000301639
rs118044815	7	128824909	2	1	1	331520	0.000603278	0.000301639	0.000301639
rs55943687	7	128829694	2	1	1	331520	0.000603278	0.000301639	0.000301639
rs11762252	7	128834345	2	1	1	331520	0.000603278	0.000301639	0.000301639
rs78394337	7	128838170	2	1	1	331520	0.000603278	0.000301639	0.000301639
rs2718107	7	128838659	2	1	1	331520	0.000603278	0.000301639	0.000301639
rs45571737	7	128843277	2	1	1	331520	0.000603278	0.000301639	0.000301639
Affx-89020667	7	128843365	2	1	1	331520	0.000603278	0.000301639	0.000301639
rs61746143	7	128843396	2	1	1	331520	0.000603278	0.000301639	0.000301639
rs115491500	7	128843429	2	1	1	331520	0.000603278	0.000301639	0.000301639
rs111694017	7	128845511	2	1	1	331520	0.000603278	0.000301639	0.000301639
rs45445295	7	128845555	2	1	1	331520	0.000603278	0.000301639	0.000301639
rs2735842	7	128846469	2	1	1	331520	0.000603278	0.000301639	0.000301639
rs146200641	7	128851596	2	1	1	331520	0.000603278	0.000301639	0.000301639
rs34545616	7	128851867	2	1	1	331520	0.000603278	0.000301639	0.000301639
rs77320475	7	128851980	2	1	1	331520	0.000603278	0.000301639	0.000301639
rs116640950	7	128852021	2	1	1	331520	0.000603278	0.000301639	0.000301639
rs140172891	7	128852242	2	1	1	331520	0.000603278	0.000301639	0.000301639
rs35001094	7	128857387	2	1	1	331520	0.000603278	0.000301639	0.000301639
rs77829177	7	128866113	1	0	1	331521	0.000301639	0	0.000301639
rs17168214	7	128871713	1	0	1	331521	0.000301639	0	0.000301639
rs13235047	7	128878891	1	0	1	331521	0.000301639	0	0.000301639
rs78665446	7	128890159	1	0	1	331521	0.000301639	0	0.000301639
rs2566877	7	128897317	1	0	1	331521	0.000301639	0	0.000301639
rs117942204	7	128901019	1	0	1	331521	0.000301639	0	0.000301639
rs4731568	7	128904801	1	0	1	331521	0.000301639	0	0.000301639
rs117146446	7	128910890	1	0	1	331521	0.000301639	0	0.000301639
rs117886991	7	128913046	1	0	1	331521	0.000301639	0	0.000301639
rs77545497	7	128917588	1	0	1	331521	0.000301639	0	0.000301639
rs79668490	7	128921858	1	0	1	331521	0.000301639	0	0.000301639
rs75028051	7	128925042	1	0	1	331521	0.000301639	0	0.000301639
rs9649530	7	128927406	1	0	1	331521	0.000301639	0	0.000301639
rs117539621	7	128951149	1	0	1	331521	0.000301639	0	0.000301639
rs17168512	7	128955033	1	0	1	331521	0.000301639	0	0.000301639
rs1526897	7	128957954	1	0	1	331521	0.000301639	0	0.000301639
rs77638101	7	128969685	1	0	1	331521	0.000301639	0	0.000301639
rs12533541	7	128983221	1	0	1	331521	0.000301639	0	0.000301639
rs73232761	7	128988048	1	0	1	331521	0.000301639	0	0.000301639
rs11979476	7	128993756	1	0	1	331521	0.000301639	0	0.000301639
rs78676283	7	128994431	1	0	1	331521	0.000301639	0	0.000301639
rs56299993	7	128994559	1	0	1	331521	0.000301639	0	0.000301639
rs117398849	7	128995386	1	0	1	331521	0.000301639	0	0.000301639
rs79587915	7	129000969	1	0	1	331521	0.000301639	0	0.000301639
rs79824926	7	129001027	1	0	1	331521	0.000301639	0	0.000301639
rs76776600	7	129002660	1	0	1	331521	0.000301639	0	0.000301639
rs75046454	7	129010018	1	0	1	331521	0.000301639	0	0.000301639
rs11765453	7	129011367	1	0	1	331521	0.000301639	0	0.000301639
rs117251435	7	129016052	1	0	1	331521	0.000301639	0	0.000301639
rs74831293	7	129019764	1	0	1	331521	0.000301639	0	0.000301639
rs7787531	7	129023597	1	0	1	331521	0.000301639	0	0.000301639
rs73234741	7	129025309	1	0	1	331521	0.000301639	0	0.000301639
rs116892104	7	129027261	1	0	1	331521	0.000301639	0	0.000301639
rs117106946	7	129035116	1	0	1	331521	0.000301639	0	0.000301639
rs35974655	7	129048700	1	0	1	331521	0.000301639	0	0.000301639
rs117016552	7	129056211	2	1	1	331520	0.000603278	0.000301639	0.000301639
rs17628482	7	129059763	2	1	1	331520	0.000603278	0.000301639	0.000301639
rs1665105	7	129068978	2	1	1	331520	0.000603278	0.000301639	0.000301639
rs79343472	7	129073177	2	1	1	331520	0.000603278	0.000301639	0.000301639
rs200680852	7	129074435	2	1	1	331520	0.000603278	0.000301639	0.000301639
rs140414019	7	129094330	2	1	1	331520	0.000603278	0.000301639	0.000301639
rs2242030	7	129098165	2	1	1	331520	0.000603278	0.000301639	0.000301639
rs12671604	7	129108517	2	1	1	331520	0.000603278	0.000301639	0.000301639
rs61746947	7	129110498	2	1	1	331520	0.000603278	0.000301639	0.000301639
rs35230862	7	129123545	2	1	1	331520	0.000603278	0.000301639	0.000301639
rs17553578	7	129124748	2	1	1	331520	0.000603278	0.000301639	0.000301639
Affx-52369548	7	129125665	2	1	1	331520	0.000603278	0.000301639	0.000301639
rs11768964	7	129139750	2	1	1	331520	0.000603278	0.000301639	0.000301639
rs639696	7	129144696	2	1	1	331520	0.000603278	0.000301639	0.000301639
rs11771549	7	129147485	2	1	1	331520	0.000603278	0.000301639	0.000301639
rs77029360	7	129149946	1	1	0	331521	0.000301639	0.000301639	0
rs77368664	7	129151646	1	1	0	331521	0.000301639	0.000301639	0
rs182346776	7	129152191	1	1	0	331521	0.000301639	0.000301639	0
rs11983250	7	129152199	1	1	0	331521	0.000301639	0.000301639	0
rs12539828	7	129157420	1	1	0	331521	0.000301639	0.000301639	0
rs690898	7	129163159	1	1	0	331521	0.000301639	0.000301639	0
rs78221441	7	129164718	1	1	0	331521	0.000301639	0.000301639	0
rs754964	7	129165333	1	1	0	331521	0.000301639	0.000301639	0
rs73157667	7	129165416	1	1	0	331521	0.000301639	0.000301639	0
rs691524	7	129165541	1	1	0	331521	0.000301639	0.000301639	0
rs691740	7	129165838	1	1	0	331521	0.000301639	0.000301639	0
rs691775	7	129166223	1	1	0	331521	0.000301639	0.000301639	0
rs76881284	7	129166385	1	1	0	331521	0.000301639	0.000301639	0
rs62490869	7	129166916	1	1	0	331521	0.000301639	0.000301639	0
rs10954239	7	129167567	1	1	0	331521	0.000301639	0.000301639	0
rs6953835	7	129168899	1	1	0	331521	0.000301639	0.000301639	0
rs4731588	7	129170723	1	1	0	331521	0.000301639	0.000301639	0
rs117029518	7	129170907	1	1	0	331521	0.000301639	0.000301639	0
rs712735	7	129171989	1	1	0	331521	0.000301639	0.000301639	0
rs28497047	7	129175084	1	1	0	331521	0.000301639	0.000301639	0
rs10267839	7	129176176	1	1	0	331521	0.000301639	0.000301639	0
rs74858044	7	129176208	1	1	0	331521	0.000301639	0.000301639	0
rs10954240	7	129177406	1	1	0	331521	0.000301639	0.000301639	0
rs117488780	7	129179889	1	1	0	331521	0.000301639	0.000301639	0
rs1632382	7	129185415	1	1	0	331521	0.000301639	0.000301639	0
rs659495	7	129194092	1	1	0	331521	0.000301639	0.000301639	0
rs12671559	7	129196392	1	1	0	331521	0.000301639	0.000301639	0
rs879002	7	129196988	1	1	0	331521	0.000301639	0.000301639	0
rs73721747	7	129199418	1	1	0	331521	0.000301639	0.000301639	0
rs56178414	7	129201085	1	1	0	331521	0.000301639	0.000301639	0
rs75704504	7	129209811	1	1	0	331521	0.000301639	0.000301639	0
rs754386	7	129214174	1	1	0	331521	0.000301639	0.000301639	0
rs13233824	7	129232720	1	1	0	331521	0.000301639	0.000301639	0
rs74720239	7	129248319	1	1	0	331521	0.000301639	0.000301639	0
rs10275592	7	129248502	1	1	0	331521	0.000301639	0.000301639	0
rs11570363	7	129251065	1	1	0	331521	0.000301639	0.000301639	0
rs117240588	7	129255980	1	1	0	331521	0.000301639	0.000301639	0
rs118184554	7	129266346	1	1	0	331521	0.000301639	0.000301639	0
rs74550698	7	129270638	1	1	0	331521	0.000301639	0.000301639	0
rs78273839	7	129278487	1	1	0	331521	0.000301639	0.000301639	0
rs6962005	7	129283698	0	0	0	331552	0	0	0
rs12535925	7	129284182	0	0	0	331552	0	0	0
rs111976713	7	129288493	0	0	0	331552	0	0	0
rs117131680	7	129290132	0	0	0	331552	0	0	0
rs12666356	7	129302369	0	0	0	331552	0	0	0
rs78841374	7	129306814	0	0	0	331552	0	0	0
rs7778681	7	129310123	0	0	0	331552	0	0	0
rs2402975	7	129334546	0	0	0	331552	0	0	0
rs7800226	7	129342581	0	0	0	331552	0	0	0
rs7802940	7	129348051	0	0	0	331552	0	0	0
rs78808294	7	129349514	0	0	0	331552	0	0	0
rs17556694	7	129357830	0	0	0	331552	0	0	0
rs118165756	7	129377456	0	0	0	331552	0	0	0
rs62489334	7	129390401	0	0	0	331552	0	0	0
rs80150480	7	129396034	0	0	0	331552	0	0	0
rs12670479	7	129401816	0	0	0	331552	0	0	0
rs4731627	7	129402450	0	0	0	331552	0	0	0
rs62489337	7	129403481	0	0	0	331552	0	0	0
rs35960677	7	129403995	0	0	0	331552	0	0	0
rs11762506	7	129404346	0	0	0	331552	0	0	0
rs77565735	7	129404661	0	0	0	331552	0	0	0
rs75548169	7	129405912	0	0	0	331552	0	0	0
rs73721790	7	129412829	0	0	0	331552	0	0	0
rs2693726	7	129417679	0	0	0	331552	0	0	0
rs2693727	7	129417730	0	0	0	331552	0	0	0
rs73159666	7	129423027	0	0	0	331552	0	0	0
rs55837101	7	129423136	0	0	0	331552	0	0	0
rs76015937	7	129423619	0	0	0	331552	0	0	0
rs78161369	7	129427178	0	0	0	331552	0	0	0
rs7456203	7	129427772	0	0	0	331552	0	0	0
rs117905857	7	129429978	0	0	0	331552	0	0	0
rs12706902	7	129431812	0	0	0	331552	0	0	0
rs12530580	7	129434842	0	0	0	331552	0	0	0
rs12535053	7	129441021	0	0	0	331552	0	0	0
rs78168651	7	129443759	0	0	0	331552	0	0	0
rs77520944	7	129444099	0	0	0	331552	0	0	0
rs62491475	7	129445276	0	0	0	331552	0	0	0
rs2631610	7	129457441	0	0	0	331552	0	0	0
rs4298432	7	129459578	0	0	0	331552	0	0	0
rs79387828	7	129469116	0	0	0	331552	0	0	0
rs2727500	7	129475323	0	0	0	331552	0	0	0
rs118110807	7	129479522	0	0	0	331552	0	0	0
rs2727496	7	129499737	0	0	0	331552	0	0	0
rs56167610	7	129501754	0	0	0	331552	0	0	0
rs17639487	7	129504928	0	0	0	331552	0	0	0
rs1486830	7	129508025	0	0	0	331552	0	0	0
rs78461008	7	129510428	0	0	0	331552	0	0	0
rs75328071	7	129520689	0	0	0	331552	0	0	0
rs113815442	7	129525008	0	0	0	331552	0	0	0
rs118027943	7	129526111	0	0	0	331552	0	0	0
rs76111508	7	129532441	0	0	0	331552	0	0	0
rs2727479	7	129536703	0	0	0	331552	0	0	0
rs17559441	7	129543199	0	0	0	331552	0	0	0
rs73161650	7	129544961	0	0	0	331552	0	0	0
rs62491528	7	129545555	0	0	0	331552	0	0	0
rs77885103	7	129548009	0	0	0	331552	0	0	0
rs35189138	7	129550454	0	0	0	331552	0	0	0
rs76605191	7	129557738	0	0	0	331552	0	0	0
rs76405594	7	129564289	0	0	0	331552	0	0	0
rs62491541	7	129580430	0	0	0	331552	0	0	0
rs6979056	7	129580795	0	0	0	331552	0	0	0
rs3817530	7	129587224	0	0	0	331552	0	0	0
rs200997842	7	129588899	0	0	0	331552	0	0	0
rs34926272	7	129591807	0	0	0	331552	0	0	0
rs77589715	7	129593338	0	0	0	331552	0	0	0
rs34463221	7	129601595	0	0	0	331552	0	0	0
rs2464893	7	129603129	0	0	0	331552	0	0	0
rs2708635	7	129607187	0	0	0	331552	0	0	0
rs7805545	7	129609681	0	0	0	331552	0	0	0
rs73144713	7	129610976	0	0	0	331552	0	0	0
rs77876730	7	129613117	0	0	0	331552	0	0	0
rs7778194	7	129616602	0	0	0	331552	0	0	0
rs10808241	7	129617727	0	0	0	331552	0	0	0
Affx-29705623	7	129620203	0	0	0	331552	0	0	0
rs74303283	7	129629340	0	0	0	331552	0	0	0
rs2037695	7	129629563	0	0	0	331552	0	0	0
rs60875013	7	129629780	0	0	0	331552	0	0	0
rs117426182	7	129630376	0	0	0	331552	0	0	0
rs73144739	7	129632162	0	0	0	331552	0	0	0
rs62489408	7	129632251	0	0	0	331552	0	0	0
rs12536542	7	129639835	0	0	0	331552	0	0	0
rs116848274	7	129641426	0	0	0	331552	0	0	0
rs117880285	7	129650804	0	0	0	331552	0	0	0
rs12216661	7	129650880	0	0	0	331552	0	0	0
rs35787608	7	129651288	0	0	0	331552	0	0	0
rs116123666	7	129653877	0	0	0	331552	0	0	0
Affx-92046259	7	129663351	0	0	0	331552	0	0	0
rs11556924	7	129663496	0	0	0	331552	0	0	0
rs139253452	7	129664210	0	0	0	331552	0	0	0
rs1464890	7	129664312	0	0	0	331552	0	0	0
rs73144757	7	129665795	0	0	0	331552	0	0	0
rs34752500	7	129668746	0	0	0	331552	0	0	0
rs145258539	7	129668856	0	0	0	331552	0	0	0
rs11974220	7	129668931	0	0	0	331552	0	0	0
rs117252724	7	129670328	0	0	0	331552	0	0	0
rs117394107	7	129672488	0	0	0	331552	0	0	0
rs146637866	7	129676684	0	0	0	331552	0	0	0
rs145290627	7	129691124	0	0	0	331552	0	0	0
rs11764066	7	129694738	0	0	0	331552	0	0	0
rs77597316	7	129701632	0	0	0	331552	0	0	0
rs78149465	7	129707560	0	0	0	331552	0	0	0
rs12706915	7	129708425	0	0	0	331552	0	0	0
rs10277874	7	129710136	0	0	0	331552	0	0	0
rs3734928	7	129710488	0	0	0	331552	0	0	0
rs76574109	7	129734811	0	0	0	331552	0	0	0
rs10279986	7	129735494	0	0	0	331552	0	0	0
rs79208284	7	129741445	0	0	0	331552	0	0	0
rs10250693	7	129742695	0	0	0	331552	0	0	0
rs13239984	7	129746341	0	0	0	331552	0	0	0
rs80046254	7	129749943	0	0	0	331552	0	0	0
rs2140877	7	129750434	0	0	0	331552	0	0	0
rs1474409	7	129750862	0	0	0	331552	0	0	0
rs76394164	7	129753579	0	0	0	331552	0	0	0
rs117403379	7	129756943	0	0	0	331552	0	0	0
rs148079673	7	129759774	0	0	0	331552	0	0	0
rs79756261	7	129760036	0	0	0	331552	0	0	0
rs78696877	7	129762004	0	0	0	331552	0	0	0
rs73144783	7	129767603	0	0	0	331552	0	0	0
rs17647134	7	129776182	0	0	0	331552	0	0	0
rs4731663	7	129782577	0	0	0	331552	0	0	0
rs78111841	7	129784852	0	0	0	331552	0	0	0
rs10230755	7	129785598	0	0	0	331552	0	0	0
rs6971899	7	129788624	0	0	0	331552	0	0	0
rs73144794	7	129790419	0	0	0	331552	0	0	0
rs117339682	7	129793962	0	0	0	331552	0	0	0
rs34455876	7	129794579	0	0	0	331552	0	0	0
rs60394478	7	129795945	0	0	0	331552	0	0	0
rs60560261	7	129798185	0	0	0	331552	0	0	0
rs118176701	7	129802150	0	0	0	331552	0	0	0
rs117521177	7	129803034	0	0	0	331552	0	0	0
rs12532599	7	129811136	0	0	0	331552	0	0	0
rs140475659	7	129818350	0	0	0	331552	0	0	0
rs73144800	7	129818356	0	0	0	331552	0	0	0
rs11983937	7	129820086	0	0	0	331552	0	0	0
rs73146703	7	129821127	0	0	0	331552	0	0	0
rs71579229	7	129821170	0	0	0	331552	0	0	0
Affx-80233453	7	129821493	0	0	0	331552	0	0	0
rs17164720	7	129824776	0	0	0	331552	0	0	0
rs118139998	7	129825030	0	0	0	331552	0	0	0
rs7807764	7	129826270	0	0	0	331552	0	0	0
rs17325643	7	129827255	0	0	0	331552	0	0	0
rs17164725	7	129840103	0	0	0	331552	0	0	0
Affx-80276633	7	129841676	0	0	0	331552	0	0	0
rs112117918	7	129841718	0	0	0	331552	0	0	0
rs181145537	7	129843657	0	0	0	331552	0	0	0
Affx-80276634	7	129843831	0	0	0	331552	0	0	0
Affx-80276635	7	129855818	0	0	0	331552	0	0	0
rs4728190	7	129855837	0	0	0	331552	0	0	0
rs144037821	7	129856207	0	0	0	331552	0	0	0
rs146470357	7	129856218	0	0	0	331552	0	0	0
rs77790182	7	129863764	0	0	0	331552	0	0	0
rs7796359	7	129866489	0	0	0	331552	0	0	0
rs7806496	7	129868672	0	0	0	331552	0	0	0
rs60641199	7	129869087	0	0	0	331552	0	0	0
rs80099942	7	129872492	0	0	0	331552	0	0	0
rs12534580	7	129877799	0	0	0	331552	0	0	0
rs10227587	7	129884828	0	0	0	331552	0	0	0
rs6962324	7	129903012	0	0	0	331552	0	0	0
Affx-80233461	7	129906793	0	0	0	331552	0	0	0
rs6467291	7	129908630	0	0	0	331552	0	0	0
rs729332	7	129917130	0	0	0	331552	0	0	0
rs1881261	7	129919988	0	0	0	331552	0	0	0
rs77554923	7	129921522	0	0	0	331552	0	0	0
rs1881264	7	129927024	0	0	0	331552	0	0	0
rs28675027	7	129927692	0	0	0	331552	0	0	0
rs146796996	7	129929468	0	0	0	331552	0	0	0
rs66839817	7	129931258	0	0	0	331552	0	0	0
rs80267827	7	129931573	0	0	0	331552	0	0	0
rs75222399	7	129931774	0	0	0	331552	0	0	0
rs117957967	7	129932594	0	0	0	331552	0	0	0
rs9691562	7	129933756	0	0	0	331552	0	0	0
rs6942830	7	129935875	0	0	0	331552	0	0	0
rs117793761	7	129937434	0	0	0	331552	0	0	0
rs117220984	7	129937650	0	0	0	331552	0	0	0
Affx-80276637	7	129944337	0	0	0	331552	0	0	0
rs3735052	7	129944685	0	0	0	331552	0	0	0
rs1038627	7	129944994	0	0	0	331552	0	0	0
rs79647391	7	129945249	0	0	0	331552	0	0	0
rs73146801	7	129947166	0	0	0	331552	0	0	0
rs145012020	7	129948221	0	0	0	331552	0	0	0
Affx-80276638	7	129950650	0	0	0	331552	0	0	0
rs2171492	7	129950740	0	0	0	331552	0	0	0
rs147568416	7	129950826	0	0	0	331552	0	0	0
rs55783991	7	129954360	0	0	0	331552	0	0	0
rs3800773	7	129957769	0	0	0	331552	0	0	0
rs140557164	7	129962439	0	0	0	331552	0	0	0
rs200631467	7	129962500	0	0	0	331552	0	0	0
rs73152836	7	129971231	0	0	0	331552	0	0	0
rs4731679	7	129978749	0	0	0	331552	0	0	0
rs74371501	7	129980449	0	0	0	331552	0	0	0
rs35404660	7	129982225	0	0	0	331552	0	0	0
rs11764240	7	129983735	0	0	0	331552	0	0	0
rs6467305	7	129984274	0	0	0	331552	0	0	0
rs1532045	7	129984630	0	0	0	331552	0	0	0
rs147176992	7	129986433	0	0	0	331552	0	0	0
rs142700011	7	129989828	0	0	0	331552	0	0	0
rs17388190	7	129989852	0	0	0	331552	0	0	0
rs7808823	7	129989878	0	0	0	331552	0	0	0
rs75459318	7	129992173	0	0	0	331552	0	0	0
Affx-80233471	7	129999533	0	0	0	331552	0	0	0
rs201049041	7	130001046	0	0	0	331552	0	0	0
Affx-80276640	7	130002299	0	0	0	331552	0	0	0
rs145823684	7	130003272	0	0	0	331552	0	0	0
rs10265824	7	130005092	0	0	0	331552	0	0	0
Affx-29710126	7	130007381	0	0	0	331552	0	0	0
Affx-29710127	7	130007388	0	0	0	331552	0	0	0
rs11765961	7	130008259	0	0	0	331552	0	0	0
Affx-29710145	7	130008285	0	0	0	331552	0	0	0
rs142686907	7	130008401	0	0	0	331552	0	0	0
rs17164872	7	130009353	0	0	0	331552	0	0	0
rs13240039	7	130014482	0	0	0	331552	0	0	0
rs5011384	7	130017329	0	0	0	331552	0	0	0
rs77042688	7	130017881	0	0	0	331552	0	0	0
rs55782920	7	130019225	0	0	0	331552	0	0	0
rs141209213	7	130020952	0	0	0	331552	0	0	0
rs41274176	7	130021604	0	0	0	331552	0	0	0
Affx-80233475	7	130021607	0	0	0	331552	0	0	0
rs150653308	7	130021694	0	0	0	331552	0	0	0
rs968404	7	130022041	0	0	0	331552	0	0	0
rs144546424	7	130023245	0	0	0	331552	0	0	0
rs12706927	7	130023539	0	0	0	331552	0	0	0
rs34474469	7	130023561	0	0	0	331552	0	0	0
Affx-80276644	7	130025151	0	0	0	331552	0	0	0
rs2268382	7	130027037	0	0	0	331552	0	0	0
rs117071818	7	130034949	0	0	0	331552	0	0	0
rs17164953	7	130041638	0	0	0	331552	0	0	0
rs143303575	7	130041748	0	0	0	331552	0	0	0
rs140259402	7	130042527	0	0	0	331552	0	0	0
rs34107403	7	130050367	0	0	0	331552	0	0	0
rs77005391	7	130055112	0	0	0	331552	0	0	0
rs2287369	7	130056373	0	0	0	331552	0	0	0
Affx-80233485	7	130056798	0	0	0	331552	0	0	0
rs35931126	7	130068892	0	0	0	331552	0	0	0
rs73152892	7	130072923	0	0	0	331552	0	0	0
rs76578643	7	130079139	0	0	0	331552	0	0	0
rs10281423	7	130079309	0	0	0	331552	0	0	0
rs17164973	7	130079834	0	0	0	331552	0	0	0
rs10488188	7	130084278	0	0	0	331552	0	0	0
rs12706933	7	130108148	0	0	0	331552	0	0	0
rs13234660	7	130113070	0	0	0	331552	0	0	0
rs11767274	7	130115110	0	0	0	331552	0	0	0
rs17164992	7	130117211	0	0	0	331552	0	0	0
rs12672192	7	130118002	0	0	0	331552	0	0	0
rs12672246	7	130118292	0	0	0	331552	0	0	0
rs1421140	7	130123625	0	0	0	331552	0	0	0
rs1421141	7	130124927	0	0	0	331552	0	0	0
rs78305161	7	130126559	0	0	0	331552	0	0	0
rs62473497	7	130129236	0	0	0	331552	0	0	0
rs4731695	7	130130170	0	0	0	331552	0	0	0
rs111495123	7	130132729	0	0	0	331552	0	0	0
rs117700687	7	130146607	0	0	0	331552	0	0	0
rs1805166	7	130147128	0	0	0	331552	0	0	0
rs200812490	7	130148479	0	0	0	331552	0	0	0
rs113177024	7	130148630	0	0	0	331552	0	0	0
rs10128	7	130151694	0	0	0	331552	0	0	0
rs2129904	7	130280748	0	0	0	331552	0	0	0
rs66621989	7	130289509	0	0	0	331552	0	0	0
rs35780462	7	130292802	0	0	0	331552	0	0	0
rs6970543	7	130293022	0	0	0	331552	0	0	0
rs118024956	7	130299907	0	0	0	331552	0	0	0
rs17647697	7	130302087	0	0	0	331552	0	0	0
rs10263075	7	130302676	0	0	0	331552	0	0	0
rs117948936	7	130311057	0	0	0	331552	0	0	0
rs117566059	7	130323357	0	0	0	331552	0	0	0
rs55794723	7	130328373	0	0	0	331552	0	0	0
rs2129906	7	130328552	0	0	0	331552	0	0	0
rs17562397	7	130329325	0	0	0	331552	0	0	0
rs117015867	7	130334033	0	0	0	331552	0	0	0
rs75440692	7	130335435	0	0	0	331552	0	0	0
rs6467311	7	130339988	0	0	0	331552	0	0	0
rs3857854	7	130340468	0	0	0	331552	0	0	0
rs73158098	7	130348123	0	0	0	331552	0	0	0
rs6942608	7	130354818	0	0	0	331552	0	0	0
rs117334000	7	130356576	0	0	0	331552	0	0	0
rs144191761	7	130364197	0	0	0	331552	0	0	0
rs74939660	7	130369360	0	0	0	331552	0	0	0
rs13223150	7	130369609	0	0	0	331552	0	0	0
rs4371949	7	130371683	0	0	0	331552	0	0	0
rs2872137	7	130379311	0	0	0	331552	0	0	0
rs117125032	7	130385948	0	0	0	331552	0	0	0
rs12154966	7	130391504	0	0	0	331552	0	0	0
rs74446409	7	130396769	0	0	0	331552	0	0	0
rs78491372	7	130397158	0	0	0	331552	0	0	0
rs35602082	7	130397723	0	0	0	331552	0	0	0
rs4728198	7	130399691	0	0	0	331552	0	0	0
rs3857859	7	130401306	0	0	0	331552	0	0	0
rs78885796	7	130405008	0	0	0	331552	0	0	0
rs62471568	7	130406231	0	0	0	331552	0	0	0
rs13238028	7	130408959	0	0	0	331552	0	0	0
rs290794	7	130416394	0	0	0	331552	0	0	0
rs201580039	7	130418410	0	0	0	331552	0	0	0
rs76509441	7	130418506	0	0	0	331552	0	0	0
rs111359117	7	130418720	0	0	0	331552	0	0	0
rs184537657	7	130418721	0	0	0	331552	0	0	0
rs35775580	7	130420740	0	0	0	331552	0	0	0
rs290804	7	130420872	0	0	0	331552	0	0	0
rs970472	7	130421159	0	0	0	331552	0	0	0
rs76585369	7	130422190	0	0	0	331552	0	0	0
rs36112306	7	130426452	0	0	0	331552	0	0	0
rs17649223	7	130429163	0	0	0	331552	0	0	0
rs111464739	7	130432140	0	0	0	331552	0	0	0
rs4731702	7	130433384	0	0	0	331552	0	0	0
rs117810108	7	130434431	0	0	0	331552	0	0	0
rs287621	7	130435181	0	0	0	331552	0	0	0
rs73472977	7	130445640	0	0	0	331552	0	0	0
rs7795357	7	130458874	0	0	0	331552	0	0	0
rs58241163	7	130464904	0	0	0	331552	0	0	0
rs9641894	7	130465054	0	0	0	331552	0	0	0
rs114970883	7	130465780	0	0	0	331552	0	0	0
rs972283	7	130466854	0	0	0	331552	0	0	0
rs67321590	7	130470435	0	0	0	331552	0	0	0
rs7788814	7	130488534	0	0	0	331552	0	0	0
rs78773570	7	130496065	0	0	0	331552	0	0	0
rs55705053	7	130500897	0	0	0	331552	0	0	0
rs4269476	7	130505073	0	0	0	331552	0	0	0
rs73159874	7	130513722	0	0	0	331552	0	0	0
rs62473486	7	130518710	0	0	0	331552	0	0	0
rs34586461	7	130520586	0	0	0	331552	0	0	0
rs77218531	7	130524693	0	0	0	331552	0	0	0
rs75858231	7	130531946	0	0	0	331552	0	0	0
rs117814185	7	130532260	0	0	0	331552	0	0	0
rs4728200	7	130536491	0	0	0	331552	0	0	0
rs7788240	7	130540408	0	0	0	331552	0	0	0
rs11766402	7	130552007	0	0	0	331552	0	0	0
rs11980951	7	130556284	0	0	0	331552	0	0	0
rs73159889	7	130563302	0	0	0	331552	0	0	0
rs76373877	7	130565480	0	0	0	331552	0	0	0
rs17165207	7	130565697	0	0	0	331552	0	0	0
rs1057289	7	130566258	0	0	0	331552	0	0	0
rs17165216	7	130566624	0	0	0	331552	0	0	0
rs11974915	7	130567127	0	0	0	331552	0	0	0
rs117788444	7	130572340	0	0	0	331552	0	0	0
rs17737947	7	130579578	0	0	0	331552	0	0	0
rs205755	7	130580343	0	0	0	331552	0	0	0
rs75885220	7	130581184	0	0	0	331552	0	0	0
rs73476627	7	130581755	0	0	0	331552	0	0	0
rs75861926	7	130582910	0	0	0	331552	0	0	0
rs205759	7	130583058	0	0	0	331552	0	0	0
rs60615153	7	130583134	0	0	0	331552	0	0	0
rs3750176	7	130583944	0	0	0	331552	0	0	0
rs157934	7	130585492	0	0	0	331552	0	0	0
rs77324056	7	130588802	0	0	0	331552	0	0	0
rs2895195	7	130588993	0	0	0	331552	0	0	0
rs2278747	7	130589400	0	0	0	331552	0	0	0
rs205762	7	130590540	0	0	0	331552	0	0	0
rs117031898	7	130593662	0	0	0	331552	0	0	0
rs205763	7	130595047	0	0	0	331552	0	0	0
rs205764	7	130598236	0	0	0	331552	0	0	0
rs73476661	7	130599301	0	0	0	331552	0	0	0
rs157950	7	130601205	0	0	0	331552	0	0	0
rs117675482	7	130602230	0	0	0	331552	0	0	0
rs56409029	7	130602519	0	0	0	331552	0	0	0
rs62473542	7	130607507	0	0	0	331552	0	0	0
rs55787858	7	130609643	0	0	0	331552	0	0	0
rs2166639	7	130616229	0	0	0	331552	0	0	0
rs157905	7	130620191	0	0	0	331552	0	0	0
rs205723	7	130621451	0	0	0	331552	0	0	0
rs205724	7	130623257	0	0	0	331552	0	0	0
rs117480203	7	130629352	0	0	0	331552	0	0	0
rs2293749	7	130629571	0	0	0	331552	0	0	0
rs13225471	7	130631413	0	0	0	331552	0	0	0
rs6967767	7	130635617	0	0	0	331552	0	0	0
rs79691477	7	130640620	0	0	0	331552	0	0	0
rs205774	7	130641577	0	0	0	331552	0	0	0
rs118113227	7	130644140	0	0	0	331552	0	0	0
rs34309658	7	130650422	0	0	0	331552	0	0	0
rs2048672	7	130653851	0	0	0	331552	0	0	0
rs17165337	7	130662966	0	0	0	331552	0	0	0
rs62471584	7	130663218	0	0	0	331552	0	0	0
rs205749	7	130666085	0	0	0	331552	0	0	0
rs5887486	7	130666992	0	0	0	331552	0	0	0
rs116946358	7	130668208	0	0	0	331552	0	0	0
rs117375640	7	130668610	0	0	0	331552	0	0	0
rs61729633	7	130668912	0	0	0	331552	0	0	0
rs116519273	7	130670820	0	0	0	331552	0	0	0
rs115972568	7	130672104	0	0	0	331552	0	0	0
rs6467328	7	130673153	0	0	0	331552	0	0	0
rs1996167	7	130685700	0	0	0	331552	0	0	0
rs10488383	7	130688225	0	0	0	331552	0	0	0
rs983173	7	130688577	0	0	0	331552	0	0	0
rs10237038	7	130691182	0	0	0	331552	0	0	0
rs10266464	7	130691329	0	0	0	331552	0	0	0
rs1588770	7	130693823	0	0	0	331552	0	0	0
rs62471590	7	130697827	0	0	0	331552	0	0	0
rs2164206	7	130698685	0	0	0	331552	0	0	0
rs116932600	7	130699661	0	0	0	331552	0	0	0
rs76396525	7	130700628	0	0	0	331552	0	0	0
rs76643193	7	130703888	0	0	0	331552	0	0	0
rs118023618	7	130708783	0	0	0	331552	0	0	0
rs350652	7	130715911	0	0	0	331552	0	0	0
rs10265693	7	130720805	0	0	0	331552	0	0	0
rs11978185	7	130727436	0	0	0	331552	0	0	0
rs957723	7	130740477	0	0	0	331552	0	0	0
rs7789365	7	130741356	0	0	0	331552	0	0	0
rs4731734	7	130746633	0	0	0	331552	0	0	0
rs7802667	7	130748821	0	0	0	331552	0	0	0
rs6943729	7	130751271	0	0	0	331552	0	0	0
rs56075463	7	130751322	0	0	0	331552	0	0	0
rs56082180	7	130753621	0	0	0	331552	0	0	0
rs10954300	7	130761235	0	0	0	331552	0	0	0
rs116865108	7	130770350	0	0	0	331552	0	0	0
rs34621363	7	130772325	0	0	0	331552	0	0	0
rs75409355	7	130774769	0	0	0	331552	0	0	0
rs2398733	7	130775266	0	0	0	331552	0	0	0
rs79557622	7	130776630	0	0	0	331552	0	0	0
rs7780506	7	130784720	0	0	0	331552	0	0	0
rs114718378	7	130795127	1	1	0	331521	0.000301639	0.000301639	0
rs1439795	7	130795834	1	1	0	331521	0.000301639	0.000301639	0
rs76140042	7	130796256	1	1	0	331521	0.000301639	0.000301639	0
rs1371464	7	130797123	1	1	0	331521	0.000301639	0.000301639	0
rs12669991	7	130800451	1	1	0	331521	0.000301639	0.000301639	0
rs55968167	7	130800608	1	1	0	331521	0.000301639	0.000301639	0
rs114466151	7	130807251	2	2	0	331520	0.000603278	0.000603278	0
rs73147700	7	130808929	2	2	0	331520	0.000603278	0.000603278	0
rs73726303	7	130809315	2	2	0	331520	0.000603278	0.000603278	0
rs7778164	7	130809489	2	2	0	331520	0.000603278	0.000603278	0
rs74887196	7	130812209	2	2	0	331520	0.000603278	0.000603278	0
rs6947916	7	130815342	2	2	0	331520	0.000603278	0.000603278	0
rs118047622	7	130819082	2	2	0	331520	0.000603278	0.000603278	0
rs12706962	7	130819459	2	2	0	331520	0.000603278	0.000603278	0
rs55886017	7	130819544	2	2	0	331520	0.000603278	0.000603278	0
rs56125352	7	130820567	2	2	0	331520	0.000603278	0.000603278	0
rs79048545	7	130820824	2	2	0	331520	0.000603278	0.000603278	0
rs1541959	7	130821973	2	2	0	331520	0.000603278	0.000603278	0
rs77942635	7	130824622	2	2	0	331520	0.000603278	0.000603278	0
rs79254850	7	130827699	2	2	0	331520	0.000603278	0.000603278	0
rs28733261	7	130830602	2	2	0	331520	0.000603278	0.000603278	0
rs113477200	7	130834169	2	2	0	331520	0.000603278	0.000603278	0
rs11980628	7	130839135	2	2	0	331520	0.000603278	0.000603278	0
rs117641701	7	130840605	2	2	0	331520	0.000603278	0.000603278	0
rs1079030	7	130842237	2	2	0	331520	0.000603278	0.000603278	0
rs2164203	7	130853246	2	2	0	331520	0.000603278	0.000603278	0
rs75520070	7	130864080	2	2	0	331520	0.000603278	0.000603278	0
rs117120426	7	130865168	2	2	0	331520	0.000603278	0.000603278	0
rs7798605	7	130871361	2	2	0	331520	0.000603278	0.000603278	0
rs12535530	7	130875805	2	2	0	331520	0.000603278	0.000603278	0
rs6978069	7	130883958	2	2	0	331520	0.000603278	0.000603278	0
rs16873935	7	130887624	2	2	0	331520	0.000603278	0.000603278	0
rs10250721	7	130887794	2	2	0	331520	0.000603278	0.000603278	0
rs1863011	7	130890470	2	2	0	331520	0.000603278	0.000603278	0
rs34735202	7	130893689	2	2	0	331520	0.000603278	0.000603278	0
rs11767220	7	130894354	2	2	0	331520	0.000603278	0.000603278	0
rs10265216	7	130900121	2	2	0	331520	0.000603278	0.000603278	0
rs7793998	7	130900553	2	2	0	331520	0.000603278	0.000603278	0
rs11973477	7	130908819	3	2	1	331519	0.000904917	0.000603278	0.000301639
rs6967528	7	130910244	3	2	1	331519	0.000904917	0.000603278	0.000301639
rs9640863	7	130913762	3	2	1	331519	0.000904917	0.000603278	0.000301639
rs10954310	7	130916954	3	2	1	331519	0.000904917	0.000603278	0.000301639
rs6967119	7	130919119	3	2	1	331519	0.000904917	0.000603278	0.000301639
rs10279524	7	130923081	3	2	1	331519	0.000904917	0.000603278	0.000301639
rs62471994	7	130925319	3	2	1	331519	0.000904917	0.000603278	0.000301639
rs28629228	7	130927608	3	2	1	331519	0.000904917	0.000603278	0.000301639
rs7782739	7	130928101	3	2	1	331519	0.000904917	0.000603278	0.000301639
rs74718542	7	130928178	3	2	1	331519	0.000904917	0.000603278	0.000301639
rs59129288	7	130929653	3	2	1	331519	0.000904917	0.000603278	0.000301639
rs4731772	7	130932392	3	2	1	331519	0.000904917	0.000603278	0.000301639
rs4731773	7	130932559	3	2	1	331519	0.000904917	0.000603278	0.000301639
rs10248655	7	130935302	3	2	1	331519	0.000904917	0.000603278	0.000301639
rs17165508	7	130937760	3	2	1	331519	0.000904917	0.000603278	0.000301639
rs6979517	7	130938942	3	2	1	331519	0.000904917	0.000603278	0.000301639
rs11973084	7	130943749	3	2	1	331519	0.000904917	0.000603278	0.000301639
rs112882650	7	130947656	3	2	1	331519	0.000904917	0.000603278	0.000301639
rs2052621	7	130948816	3	2	1	331519	0.000904917	0.000603278	0.000301639
rs12534288	7	130949902	3	2	1	331519	0.000904917	0.000603278	0.000301639
rs78824338	7	130951631	3	2	1	331519	0.000904917	0.000603278	0.000301639
rs73153433	7	130951809	3	2	1	331519	0.000904917	0.000603278	0.000301639
rs17165528	7	130952459	3	2	1	331519	0.000904917	0.000603278	0.000301639
rs117894623	7	130953240	3	2	1	331519	0.000904917	0.000603278	0.000301639
rs6943595	7	130957256	3	2	1	331519	0.000904917	0.000603278	0.000301639
rs17165530	7	130958828	3	2	1	331519	0.000904917	0.000603278	0.000301639
rs116846901	7	130960645	3	2	1	331519	0.000904917	0.000603278	0.000301639
rs73153443	7	130960786	3	2	1	331519	0.000904917	0.000603278	0.000301639
rs6965931	7	130961497	3	2	1	331519	0.000904917	0.000603278	0.000301639
rs2171356	7	130963871	3	2	1	331519	0.000904917	0.000603278	0.000301639
rs10224705	7	130967583	3	2	1	331519	0.000904917	0.000603278	0.000301639
rs75901390	7	130967628	3	2	1	331519	0.000904917	0.000603278	0.000301639
rs74418667	7	130968940	3	2	1	331519	0.000904917	0.000603278	0.000301639
rs12531566	7	130969249	3	2	1	331519	0.000904917	0.000603278	0.000301639
rs73153455	7	130971129	3	2	1	331519	0.000904917	0.000603278	0.000301639
rs7778633	7	130973163	3	2	1	331519	0.000904917	0.000603278	0.000301639
rs13237471	7	130973720	3	2	1	331519	0.000904917	0.000603278	0.000301639
rs10270691	7	130980769	3	2	1	331519	0.000904917	0.000603278	0.000301639
rs10270715	7	130980827	3	2	1	331519	0.000904917	0.000603278	0.000301639
rs79560786	7	130982376	3	2	1	331519	0.000904917	0.000603278	0.000301639
rs17165557	7	130987321	3	2	1	331519	0.000904917	0.000603278	0.000301639
rs11763660	7	130997997	3	2	1	331519	0.000904917	0.000603278	0.000301639
rs80163277	7	130998029	3	2	1	331519	0.000904917	0.000603278	0.000301639
rs7793691	7	131006161	3	2	1	331519	0.000904917	0.000603278	0.000301639
rs78528273	7	131008633	3	2	1	331519	0.000904917	0.000603278	0.000301639
rs117391416	7	131017341	3	2	1	331519	0.000904917	0.000603278	0.000301639
rs117152241	7	131022096	3	2	1	331519	0.000904917	0.000603278	0.000301639
rs75515229	7	131023356	3	2	1	331519	0.000904917	0.000603278	0.000301639
rs75446197	7	131035134	3	2	1	331519	0.000904917	0.000603278	0.000301639
rs28662175	7	131039945	3	2	1	331519	0.000904917	0.000603278	0.000301639
rs4099560	7	131050758	3	2	1	331519	0.000904917	0.000603278	0.000301639
rs71578965	7	131052366	3	2	1	331519	0.000904917	0.000603278	0.000301639
rs117479867	7	131052933	3	2	1	331519	0.000904917	0.000603278	0.000301639
rs3823557	7	131060277	3	2	1	331519	0.000904917	0.000603278	0.000301639
rs73153488	7	131073330	3	2	1	331519	0.000904917	0.000603278	0.000301639
rs73153491	7	131083712	3	2	1	331519	0.000904917	0.000603278	0.000301639
Affx-80233493	7	131083996	3	2	1	331519	0.000904917	0.000603278	0.000301639
rs118189673	7	131091612	3	2	1	331519	0.000904917	0.000603278	0.000301639
rs3847108	7	131101949	3	2	1	331519	0.000904917	0.000603278	0.000301639
rs6961875	7	131109596	3	2	1	331519	0.000904917	0.000603278	0.000301639
rs117186171	7	131113696	3	2	1	331519	0.000904917	0.000603278	0.000301639
rs111926893	7	131113954	3	2	1	331519	0.000904917	0.000603278	0.000301639
rs75298305	7	131156519	2	2	0	331520	0.000603278	0.000603278	0
rs6954916	7	131160152	2	2	0	331520	0.000603278	0.000603278	0
rs10227451	7	131165634	2	2	0	331520	0.000603278	0.000603278	0
rs3894441	7	131168989	2	2	0	331520	0.000603278	0.000603278	0
rs8232	7	131185394	2	2	0	331520	0.000603278	0.000603278	0
rs1733860	7	131185995	2	2	0	331520	0.000603278	0.000603278	0
rs34520552	7	131189142	2	2	0	331520	0.000603278	0.000603278	0
Affx-52342536	7	131190587	2	2	0	331520	0.000603278	0.000603278	0
rs147338873	7	131191031	2	2	0	331520	0.000603278	0.000603278	0
rs1733859	7	131193485	2	2	0	331520	0.000603278	0.000603278	0
rs3212298	7	131193739	2	2	0	331520	0.000603278	0.000603278	0
rs35893129	7	131194255	2	2	0	331520	0.000603278	0.000603278	0
rs12670788	7	131195712	2	2	0	331520	0.000603278	0.000603278	0
rs55698400	7	131195917	2	2	0	331520	0.000603278	0.000603278	0
rs3735035	7	131195959	2	2	0	331520	0.000603278	0.000603278	0
rs12540046	7	131200726	2	2	0	331520	0.000603278	0.000603278	0
rs11768640	7	131201947	2	2	0	331520	0.000603278	0.000603278	0
rs73722846	7	131202240	2	2	0	331520	0.000603278	0.000603278	0
rs10224884	7	131203636	2	2	0	331520	0.000603278	0.000603278	0
rs10268420	7	131203755	2	2	0	331520	0.000603278	0.000603278	0
rs6968458	7	131208490	2	2	0	331520	0.000603278	0.000603278	0
rs117332139	7	131209712	2	2	0	331520	0.000603278	0.000603278	0
rs35975087	7	131209882	2	2	0	331520	0.000603278	0.000603278	0
rs11773254	7	131211855	2	2	0	331520	0.000603278	0.000603278	0
rs111558363	7	131211926	2	2	0	331520	0.000603278	0.000603278	0
rs2398792	7	131217402	2	2	0	331520	0.000603278	0.000603278	0
rs58327209	7	131217513	2	2	0	331520	0.000603278	0.000603278	0
rs1619267	7	131221194	2	2	0	331520	0.000603278	0.000603278	0
rs79618024	7	131222534	2	2	0	331520	0.000603278	0.000603278	0
rs80130775	7	131222652	2	2	0	331520	0.000603278	0.000603278	0
rs10273876	7	131222808	2	2	0	331520	0.000603278	0.000603278	0
rs6953894	7	131223177	3	3	0	331519	0.000904917	0.000904917	0
rs62468113	7	131225165	3	3	0	331519	0.000904917	0.000904917	0
rs7807320	7	131226911	3	3	0	331519	0.000904917	0.000904917	0
rs112896122	7	131228588	3	3	0	331519	0.000904917	0.000904917	0
rs55807020	7	131230490	3	3	0	331519	0.000904917	0.000904917	0
rs1465387	7	131231032	3	3	0	331519	0.000904917	0.000904917	0
rs73722857	7	131231645	3	3	0	331519	0.000904917	0.000904917	0
rs117840222	7	131232299	3	3	0	331519	0.000904917	0.000904917	0
rs57450990	7	131232463	3	3	0	331519	0.000904917	0.000904917	0
rs56262918	7	131236179	3	3	0	331519	0.000904917	0.000904917	0
rs3823484	7	131242576	3	3	0	331519	0.000904917	0.000904917	0
rs4433085	7	131243473	3	3	0	331519	0.000904917	0.000904917	0
rs12667357	7	131245225	3	3	0	331519	0.000904917	0.000904917	0
rs80075416	7	131245389	3	3	0	331519	0.000904917	0.000904917	0
rs75807453	7	131246646	3	3	0	331519	0.000904917	0.000904917	0
rs876340	7	131247420	3	3	0	331519	0.000904917	0.000904917	0
rs62468120	7	131247969	3	3	0	331519	0.000904917	0.000904917	0
rs1630673	7	131254402	3	3	0	331519	0.000904917	0.000904917	0
rs41386244	7	131255869	3	3	0	331519	0.000904917	0.000904917	0
rs2895241	7	131261628	3	3	0	331519	0.000904917	0.000904917	0
rs13308940	7	131263081	3	3	0	331519	0.000904917	0.000904917	0
rs76000129	7	131265863	4	4	0	331518	0.00120656	0.00120656	0
rs114610365	7	131267426	4	4	0	331518	0.00120656	0.00120656	0
rs73157553	7	131268848	4	4	0	331518	0.00120656	0.00120656	0
rs117091806	7	131269263	4	4	0	331518	0.00120656	0.00120656	0
rs2909683	7	131270734	4	4	0	331518	0.00120656	0.00120656	0
rs1643287	7	131271113	4	4	0	331518	0.00120656	0.00120656	0
rs117456854	7	131273514	4	4	0	331518	0.00120656	0.00120656	0
rs10155893	7	131281224	4	4	0	331518	0.00120656	0.00120656	0
rs117536839	7	131282027	4	4	0	331518	0.00120656	0.00120656	0
rs117659604	7	131285276	4	4	0	331518	0.00120656	0.00120656	0
rs75579468	7	131285283	4	4	0	331518	0.00120656	0.00120656	0
rs11764160	7	131287031	4	4	0	331518	0.00120656	0.00120656	0
rs12534221	7	131287990	4	4	0	331518	0.00120656	0.00120656	0
rs11766135	7	131289497	4	4	0	331518	0.00120656	0.00120656	0
rs112665265	7	131291131	4	4	0	331518	0.00120656	0.00120656	0
rs4728224	7	131292622	4	4	0	331518	0.00120656	0.00120656	0
rs1733853	7	131298073	4	4	0	331518	0.00120656	0.00120656	0
rs74491039	7	131298634	4	4	0	331518	0.00120656	0.00120656	0
rs2971751	7	131299661	4	4	0	331518	0.00120656	0.00120656	0
rs1017193	7	131302283	4	4	0	331518	0.00120656	0.00120656	0
rs77060733	7	131303160	4	4	0	331518	0.00120656	0.00120656	0
rs76380791	7	131303286	4	4	0	331518	0.00120656	0.00120656	0
rs2909669	7	131303491	4	4	0	331518	0.00120656	0.00120656	0
rs746015	7	131304680	4	4	0	331518	0.00120656	0.00120656	0
rs5887518	7	131305925	4	4	0	331518	0.00120656	0.00120656	0
rs75106894	7	131307655	4	4	0	331518	0.00120656	0.00120656	0
rs4731801	7	131312499	4	4	0	331518	0.00120656	0.00120656	0
rs112877175	7	131312724	4	4	0	331518	0.00120656	0.00120656	0
rs117519915	7	131312748	4	4	0	331518	0.00120656	0.00120656	0
rs77242087	7	131315542	4	4	0	331518	0.00120656	0.00120656	0
rs79141089	7	131316644	4	4	0	331518	0.00120656	0.00120656	0
rs10257102	7	131320871	4	4	0	331518	0.00120656	0.00120656	0
rs729840	7	131323063	4	4	0	331518	0.00120656	0.00120656	0
rs75511781	7	131323710	4	4	0	331518	0.00120656	0.00120656	0
rs62467938	7	131328272	4	4	0	331518	0.00120656	0.00120656	0
rs118091779	7	131329583	4	4	0	331518	0.00120656	0.00120656	0
rs2909678	7	131334001	4	4	0	331518	0.00120656	0.00120656	0
rs79405723	7	131336198	4	4	0	331518	0.00120656	0.00120656	0
rs11983752	7	131336827	4	4	0	331518	0.00120656	0.00120656	0
rs4457256	7	131339805	4	4	0	331518	0.00120656	0.00120656	0
rs6959756	7	131342451	4	4	0	331518	0.00120656	0.00120656	0
rs10235758	7	131342486	4	4	0	331518	0.00120656	0.00120656	0
rs118069194	7	131348781	4	4	0	331518	0.00120656	0.00120656	0
rs73159585	7	131356470	3	3	0	331519	0.000904917	0.000904917	0
rs4078096	7	131358281	3	3	0	331519	0.000904917	0.000904917	0
rs75280523	7	131358821	3	3	0	331519	0.000904917	0.000904917	0
rs73163106	7	131360226	3	3	0	331519	0.000904917	0.000904917	0
rs78484997	7	131360291	3	3	0	331519	0.000904917	0.000904917	0
rs117526226	7	131369254	3	3	0	331519	0.000904917	0.000904917	0
rs11761231	7	131370039	3	3	0	331519	0.000904917	0.000904917	0
rs117427357	7	131372004	3	3	0	331519	0.000904917	0.000904917	0
rs11769128	7	131373213	3	3	0	331519	0.000904917	0.000904917	0
rs73723316	7	131374305	2	2	0	331520	0.000603278	0.000603278	0
rs35550244	7	131377236	2	2	0	331520	0.000603278	0.000603278	0
rs77517800	7	131377626	2	2	0	331520	0.000603278	0.000603278	0
rs73163123	7	131379903	2	2	0	331520	0.000603278	0.000603278	0
rs6467384	7	131381695	2	2	0	331520	0.000603278	0.000603278	0
rs12669428	7	131381906	2	2	0	331520	0.000603278	0.000603278	0
rs34821501	7	131384742	2	2	0	331520	0.000603278	0.000603278	0
rs10231383	7	131385220	2	2	0	331520	0.000603278	0.000603278	0
rs76260378	7	131401858	2	2	0	331520	0.000603278	0.000603278	0
rs10236277	7	131403887	2	2	0	331520	0.000603278	0.000603278	0
rs74974773	7	131405865	2	2	0	331520	0.000603278	0.000603278	0
rs2971773	7	131407605	2	2	0	331520	0.000603278	0.000603278	0
rs2971772	7	131407670	2	2	0	331520	0.000603278	0.000603278	0
rs35207383	7	131417264	2	2	0	331520	0.000603278	0.000603278	0
rs116097534	7	131418803	2	2	0	331520	0.000603278	0.000603278	0
rs117301638	7	131424976	2	2	0	331520	0.000603278	0.000603278	0
rs17165866	7	131429246	2	2	0	331520	0.000603278	0.000603278	0
rs2971753	7	131438872	2	2	0	331520	0.000603278	0.000603278	0
rs76076221	7	131445546	1	1	0	331521	0.000301639	0.000301639	0
rs78231784	7	131447299	1	1	0	331521	0.000301639	0.000301639	0
rs75456307	7	131447741	1	1	0	331521	0.000301639	0.000301639	0
rs1106683	7	131453525	1	1	0	331521	0.000301639	0.000301639	0
rs1106684	7	131453665	1	1	0	331521	0.000301639	0.000301639	0
rs12535855	7	131455993	1	1	0	331521	0.000301639	0.000301639	0
rs1073259	7	131463902	2	1	1	331520	0.000603278	0.000301639	0.000301639
rs61502430	7	131465867	2	1	1	331520	0.000603278	0.000301639	0.000301639
rs4728230	7	131467527	2	1	1	331520	0.000603278	0.000301639	0.000301639
rs17165904	7	131467671	2	1	1	331520	0.000603278	0.000301639	0.000301639
rs1592699	7	131468884	2	1	1	331520	0.000603278	0.000301639	0.000301639
rs36050296	7	131473057	2	1	1	331520	0.000603278	0.000301639	0.000301639
rs62468061	7	131477892	2	1	1	331520	0.000603278	0.000301639	0.000301639
rs13245122	7	131482615	2	1	1	331520	0.000603278	0.000301639	0.000301639
rs118175227	7	131484329	2	1	1	331520	0.000603278	0.000301639	0.000301639
rs2160953	7	131484456	2	1	1	331520	0.000603278	0.000301639	0.000301639
rs34309593	7	131487237	2	1	1	331520	0.000603278	0.000301639	0.000301639
rs888542	7	131488390	2	1	1	331520	0.000603278	0.000301639	0.000301639
rs13245780	7	131490537	2	1	1	331520	0.000603278	0.000301639	0.000301639
rs17165941	7	131492300	2	1	1	331520	0.000603278	0.000301639	0.000301639
rs4731816	7	131498003	2	1	1	331520	0.000603278	0.000301639	0.000301639
rs75943731	7	131500051	2	1	1	331520	0.000603278	0.000301639	0.000301639
rs145092435	7	131501440	2	1	1	331520	0.000603278	0.000301639	0.000301639
rs11761851	7	131503061	2	1	1	331520	0.000603278	0.000301639	0.000301639
rs34238228	7	131505231	2	1	1	331520	0.000603278	0.000301639	0.000301639
rs117972597	7	131511721	2	1	1	331520	0.000603278	0.000301639	0.000301639
rs77077206	7	131515176	2	1	1	331520	0.000603278	0.000301639	0.000301639
rs1477223	7	131518955	2	1	1	331520	0.000603278	0.000301639	0.000301639
rs79436019	7	131519883	2	1	1	331520	0.000603278	0.000301639	0.000301639
rs117701154	7	131520867	2	1	1	331520	0.000603278	0.000301639	0.000301639
rs1425087	7	131523692	2	1	1	331520	0.000603278	0.000301639	0.000301639
rs61421000	7	131525193	2	1	1	331520	0.000603278	0.000301639	0.000301639
rs56213452	7	131528702	2	1	1	331520	0.000603278	0.000301639	0.000301639
rs17165969	7	131529852	2	1	1	331520	0.000603278	0.000301639	0.000301639
rs78624092	7	131531466	2	1	1	331520	0.000603278	0.000301639	0.000301639
rs11766735	7	131538410	2	1	1	331520	0.000603278	0.000301639	0.000301639
rs73725635	7	131539274	2	1	1	331520	0.000603278	0.000301639	0.000301639
rs77265499	7	131541811	2	1	1	331520	0.000603278	0.000301639	0.000301639
rs62468096	7	131542122	2	1	1	331520	0.000603278	0.000301639	0.000301639
rs73151015	7	131549715	2	1	1	331520	0.000603278	0.000301639	0.000301639
rs73151016	7	131550917	2	1	1	331520	0.000603278	0.000301639	0.000301639
rs79236826	7	131563330	2	1	1	331520	0.000603278	0.000301639	0.000301639
rs10234439	7	131574559	2	1	1	331520	0.000603278	0.000301639	0.000301639
rs78355418	7	131576076	2	1	1	331520	0.000603278	0.000301639	0.000301639
rs73725654	7	131582613	2	1	1	331520	0.000603278	0.000301639	0.000301639
rs35347390	7	131596335	2	1	1	331520	0.000603278	0.000301639	0.000301639
rs6949779	7	131605755	2	1	1	331520	0.000603278	0.000301639	0.000301639
rs76746441	7	131606200	2	1	1	331520	0.000603278	0.000301639	0.000301639
rs1593306	7	131613963	2	1	1	331520	0.000603278	0.000301639	0.000301639
rs117013003	7	131616506	2	1	1	331520	0.000603278	0.000301639	0.000301639
rs4523180	7	131619693	2	1	1	331520	0.000603278	0.000301639	0.000301639
rs117334041	7	131621079	2	1	1	331520	0.000603278	0.000301639	0.000301639
rs4731831	7	131625606	2	1	1	331520	0.000603278	0.000301639	0.000301639
rs6955182	7	131627573	2	1	1	331520	0.000603278	0.000301639	0.000301639
rs4728247	7	131629932	2	1	1	331520	0.000603278	0.000301639	0.000301639
rs7800092	7	131632308	2	1	1	331520	0.000603278	0.000301639	0.000301639
rs6977570	7	131634161	2	1	1	331520	0.000603278	0.000301639	0.000301639
rs6978076	7	131634425	2	1	1	331520	0.000603278	0.000301639	0.000301639
rs6943990	7	131634654	2	1	1	331520	0.000603278	0.000301639	0.000301639
rs10488345	7	131634774	2	1	1	331520	0.000603278	0.000301639	0.000301639
rs76545008	7	131642055	2	1	1	331520	0.000603278	0.000301639	0.000301639
rs2113889	7	131643432	2	1	1	331520	0.000603278	0.000301639	0.000301639
rs726284	7	131647414	2	1	1	331520	0.000603278	0.000301639	0.000301639
rs62468154	7	131649864	2	1	1	331520	0.000603278	0.000301639	0.000301639
rs117498695	7	131650666	2	1	1	331520	0.000603278	0.000301639	0.000301639
rs74969462	7	131658569	2	1	1	331520	0.000603278	0.000301639	0.000301639
rs10233805	7	131661602	2	1	1	331520	0.000603278	0.000301639	0.000301639
rs79003154	7	131670752	2	1	1	331520	0.000603278	0.000301639	0.000301639
rs62468156	7	131672310	2	1	1	331520	0.000603278	0.000301639	0.000301639
rs116981744	7	131675927	2	1	1	331520	0.000603278	0.000301639	0.000301639
rs4296988	7	131676482	2	1	1	331520	0.000603278	0.000301639	0.000301639
rs1514055	7	131679290	2	1	1	331520	0.000603278	0.000301639	0.000301639
rs116946806	7	131682571	2	1	1	331520	0.000603278	0.000301639	0.000301639
rs10954350	7	131685534	2	1	1	331520	0.000603278	0.000301639	0.000301639
rs6952101	7	131709886	2	1	1	331520	0.000603278	0.000301639	0.000301639
rs117281411	7	131710108	2	1	1	331520	0.000603278	0.000301639	0.000301639
rs80026610	7	131711015	2	1	1	331520	0.000603278	0.000301639	0.000301639
rs17166078	7	131711504	2	1	1	331520	0.000603278	0.000301639	0.000301639
rs117500592	7	131713409	2	1	1	331520	0.000603278	0.000301639	0.000301639
rs10954352	7	131714855	2	1	1	331520	0.000603278	0.000301639	0.000301639
rs73151085	7	131721534	2	1	1	331520	0.000603278	0.000301639	0.000301639
rs77008163	7	131730348	2	1	1	331520	0.000603278	0.000301639	0.000301639
rs73151087	7	131730431	2	1	1	331520	0.000603278	0.000301639	0.000301639
rs7349978	7	131736352	2	1	1	331520	0.000603278	0.000301639	0.000301639
rs2137819	7	131740935	2	1	1	331520	0.000603278	0.000301639	0.000301639
rs6977162	7	131749933	2	1	1	331520	0.000603278	0.000301639	0.000301639
rs73151093	7	131753415	2	1	1	331520	0.000603278	0.000301639	0.000301639
rs117154549	7	131755089	3	2	1	331519	0.000904917	0.000603278	0.000301639
rs10232734	7	131761825	3	2	1	331519	0.000904917	0.000603278	0.000301639
rs62469676	7	131763875	4	3	1	331518	0.00120656	0.000904917	0.000301639
rs34161036	7	131764814	4	3	1	331518	0.00120656	0.000904917	0.000301639
rs73153004	7	131767929	4	3	1	331518	0.00120656	0.000904917	0.000301639
rs75404284	7	131775809	4	3	1	331518	0.00120656	0.000904917	0.000301639
rs73153009	7	131777699	4	3	1	331518	0.00120656	0.000904917	0.000301639
rs56328584	7	131780101	4	3	1	331518	0.00120656	0.000904917	0.000301639
rs12707026	7	131782310	4	3	1	331518	0.00120656	0.000904917	0.000301639
rs13245659	7	131783961	4	3	1	331518	0.00120656	0.000904917	0.000301639
rs17166142	7	131784654	4	3	1	331518	0.00120656	0.000904917	0.000301639
rs117612719	7	131795821	4	3	1	331518	0.00120656	0.000904917	0.000301639
rs1450880	7	131797537	4	3	1	331518	0.00120656	0.000904917	0.000301639
rs117197863	7	131798780	4	3	1	331518	0.00120656	0.000904917	0.000301639
rs73725824	7	131802892	4	3	1	331518	0.00120656	0.000904917	0.000301639
rs79697784	7	131804033	4	3	1	331518	0.00120656	0.000904917	0.000301639
rs281893	7	131808274	4	3	1	331518	0.00120656	0.000904917	0.000301639
rs77474420	7	131812515	4	3	1	331518	0.00120656	0.000904917	0.000301639
rs11772555	7	131813462	4	3	1	331518	0.00120656	0.000904917	0.000301639
rs114346810	7	131814916	4	3	1	331518	0.00120656	0.000904917	0.000301639
rs2671103	7	131815310	4	3	1	331518	0.00120656	0.000904917	0.000301639
rs150228337	7	131815315	4	3	1	331518	0.00120656	0.000904917	0.000301639
rs4731850	7	131816243	4	3	1	331518	0.00120656	0.000904917	0.000301639
rs75848889	7	131817850	4	3	1	331518	0.00120656	0.000904917	0.000301639
rs281875	7	131820171	5	4	1	331517	0.0015082	0.00120656	0.000301639
rs118125734	7	131821556	5	4	1	331517	0.0015082	0.00120656	0.000301639
rs73155245	7	131822344	5	4	1	331517	0.0015082	0.00120656	0.000301639
rs281878	7	131822719	5	4	1	331517	0.0015082	0.00120656	0.000301639
rs61076439	7	131827919	6	5	1	331516	0.00180983	0.0015082	0.000301639
rs2598198	7	131830086	6	5	1	331516	0.00180983	0.0015082	0.000301639
rs2671112	7	131831552	6	5	1	331516	0.00180983	0.0015082	0.000301639
rs79879697	7	131847544	6	5	1	331516	0.00180983	0.0015082	0.000301639
rs117310925	7	131848018	6	5	1	331516	0.00180983	0.0015082	0.000301639
rs1376293	7	131848396	6	5	1	331516	0.00180983	0.0015082	0.000301639
rs73155256	7	131849576	6	5	1	331516	0.00180983	0.0015082	0.000301639
rs6975484	7	131851873	6	5	1	331516	0.00180983	0.0015082	0.000301639
rs12386586	7	131852168	6	5	1	331516	0.00180983	0.0015082	0.000301639
rs76659245	7	131852771	6	5	1	331516	0.00180983	0.0015082	0.000301639
rs73155258	7	131853148	6	5	1	331516	0.00180983	0.0015082	0.000301639
rs79434268	7	131853832	6	5	1	331516	0.00180983	0.0015082	0.000301639
rs7782558	7	131854349	6	5	1	331516	0.00180983	0.0015082	0.000301639
rs13231300	7	131855967	6	5	1	331516	0.00180983	0.0015082	0.000301639
rs7802114	7	131857841	6	5	1	331516	0.00180983	0.0015082	0.000301639
rs55778272	7	131857897	6	5	1	331516	0.00180983	0.0015082	0.000301639
rs12531350	7	131858414	6	5	1	331516	0.00180983	0.0015082	0.000301639
rs13232207	7	131859678	6	5	1	331516	0.00180983	0.0015082	0.000301639
rs77253071	7	131862283	6	5	1	331516	0.00180983	0.0015082	0.000301639
rs3734992	7	131862530	6	5	1	331516	0.00180983	0.0015082	0.000301639
rs76255548	7	131862995	6	5	1	331516	0.00180983	0.0015082	0.000301639
Affx-80233498	7	131864458	6	5	1	331516	0.00180983	0.0015082	0.000301639
rs192855926	7	131865473	6	5	1	331516	0.00180983	0.0015082	0.000301639
rs3734984	7	131866833	6	5	1	331516	0.00180983	0.0015082	0.000301639
rs3734983	7	131866972	6	5	1	331516	0.00180983	0.0015082	0.000301639
Affx-52369571	7	131866984	6	5	1	331516	0.00180983	0.0015082	0.000301639
rs117974522	7	131867514	6	5	1	331516	0.00180983	0.0015082	0.000301639
rs76538396	7	131868216	6	5	1	331516	0.00180983	0.0015082	0.000301639
rs117458710	7	131870089	6	5	1	331516	0.00180983	0.0015082	0.000301639
rs56211734	7	131870544	6	5	1	331516	0.00180983	0.0015082	0.000301639
rs10275752	7	131874499	6	5	1	331516	0.00180983	0.0015082	0.000301639
rs4570099	7	131880252	6	5	1	331516	0.00180983	0.0015082	0.000301639
rs62622406	7	131883311	6	5	1	331516	0.00180983	0.0015082	0.000301639
rs79533895	7	131886239	6	5	1	331516	0.00180983	0.0015082	0.000301639
rs2198051	7	131886839	6	5	1	331516	0.00180983	0.0015082	0.000301639
rs79959239	7	131887315	6	5	1	331516	0.00180983	0.0015082	0.000301639
rs73155278	7	131887841	6	5	1	331516	0.00180983	0.0015082	0.000301639
rs59259594	7	131893898	6	5	1	331516	0.00180983	0.0015082	0.000301639
rs6952566	7	131894868	6	5	1	331516	0.00180983	0.0015082	0.000301639
rs2341819	7	131896451	6	5	1	331516	0.00180983	0.0015082	0.000301639
rs117181307	7	131900620	6	5	1	331516	0.00180983	0.0015082	0.000301639
rs2060723	7	131901149	6	5	1	331516	0.00180983	0.0015082	0.000301639
rs1008036	7	131902362	6	5	1	331516	0.00180983	0.0015082	0.000301639
rs7783455	7	131903444	6	5	1	331516	0.00180983	0.0015082	0.000301639
rs118023942	7	131904331	6	5	1	331516	0.00180983	0.0015082	0.000301639
rs80018803	7	131906373	6	5	1	331516	0.00180983	0.0015082	0.000301639
rs55868339	7	131906729	6	5	1	331516	0.00180983	0.0015082	0.000301639
rs34807915	7	131906942	6	5	1	331516	0.00180983	0.0015082	0.000301639
rs77562734	7	131913395	6	5	1	331516	0.00180983	0.0015082	0.000301639
rs143650205	7	131922417	6	5	1	331516	0.00180983	0.0015082	0.000301639
rs10244207	7	131925348	6	5	1	331516	0.00180983	0.0015082	0.000301639
rs112682233	7	131925916	6	5	1	331516	0.00180983	0.0015082	0.000301639
rs10260567	7	131929063	6	5	1	331516	0.00180983	0.0015082	0.000301639
rs77960290	7	131932852	6	5	1	331516	0.00180983	0.0015082	0.000301639
rs66694965	7	131938840	6	5	1	331516	0.00180983	0.0015082	0.000301639
rs10236971	7	131939182	6	5	1	331516	0.00180983	0.0015082	0.000301639
rs74654364	7	131940826	6	5	1	331516	0.00180983	0.0015082	0.000301639
rs56247819	7	131949297	6	5	1	331516	0.00180983	0.0015082	0.000301639
rs10215137	7	131965909	6	5	1	331516	0.00180983	0.0015082	0.000301639
rs17166306	7	131967472	6	5	1	331516	0.00180983	0.0015082	0.000301639
rs17166307	7	131970572	6	5	1	331516	0.00180983	0.0015082	0.000301639
rs113177854	7	131970710	6	5	1	331516	0.00180983	0.0015082	0.000301639
rs75981133	7	131971204	6	5	1	331516	0.00180983	0.0015082	0.000301639
rs78447532	7	131976265	6	5	1	331516	0.00180983	0.0015082	0.000301639
rs10954372	7	131985878	6	5	1	331516	0.00180983	0.0015082	0.000301639
rs73157278	7	131991833	6	5	1	331516	0.00180983	0.0015082	0.000301639
rs17166328	7	131997968	6	5	1	331516	0.00180983	0.0015082	0.000301639
rs17166330	7	131998202	6	5	1	331516	0.00180983	0.0015082	0.000301639
rs4141805	7	132005405	6	5	1	331516	0.00180983	0.0015082	0.000301639
rs117292017	7	132012351	6	5	1	331516	0.00180983	0.0015082	0.000301639
rs732490	7	132014616	6	5	1	331516	0.00180983	0.0015082	0.000301639
rs889943	7	132014658	6	5	1	331516	0.00180983	0.0015082	0.000301639
rs62466385	7	132020314	6	5	1	331516	0.00180983	0.0015082	0.000301639
rs6959579	7	132032495	6	5	1	331516	0.00180983	0.0015082	0.000301639
rs11978355	7	132033846	6	5	1	331516	0.00180983	0.0015082	0.000301639
rs34043170	7	132037489	6	5	1	331516	0.00180983	0.0015082	0.000301639
rs1863015	7	132042198	5	5	0	331517	0.0015082	0.0015082	0
rs6954714	7	132046914	5	5	0	331517	0.0015082	0.0015082	0
rs6973207	7	132047278	5	5	0	331517	0.0015082	0.0015082	0
rs12154806	7	132056978	5	5	0	331517	0.0015082	0.0015082	0
rs73158817	7	132061821	5	5	0	331517	0.0015082	0.0015082	0
rs80190751	7	132068988	5	5	0	331517	0.0015082	0.0015082	0
rs183271681	7	132070014	5	5	0	331517	0.0015082	0.0015082	0
rs741664	7	132070054	5	5	0	331517	0.0015082	0.0015082	0
rs17221229	7	132070086	5	5	0	331517	0.0015082	0.0015082	0
rs6951712	7	132078363	5	5	0	331517	0.0015082	0.0015082	0
rs116954928	7	132078679	5	5	0	331517	0.0015082	0.0015082	0
rs75793064	7	132079027	5	5	0	331517	0.0015082	0.0015082	0
rs115973522	7	132080129	5	5	0	331517	0.0015082	0.0015082	0
rs17820490	7	132084746	5	5	0	331517	0.0015082	0.0015082	0
rs73158821	7	132085373	5	5	0	331517	0.0015082	0.0015082	0
rs117327187	7	132097252	5	5	0	331517	0.0015082	0.0015082	0
rs75135907	7	132098541	5	5	0	331517	0.0015082	0.0015082	0
rs10235318	7	132100693	5	5	0	331517	0.0015082	0.0015082	0
rs75494776	7	132102731	5	5	0	331517	0.0015082	0.0015082	0
rs75276587	7	132107484	5	5	0	331517	0.0015082	0.0015082	0
rs2288973	7	132108860	5	5	0	331517	0.0015082	0.0015082	0
rs10247037	7	132109046	5	5	0	331517	0.0015082	0.0015082	0
rs2288975	7	132114617	5	5	0	331517	0.0015082	0.0015082	0
rs277481	7	132115820	5	5	0	331517	0.0015082	0.0015082	0
rs77304775	7	132116660	5	5	0	331517	0.0015082	0.0015082	0
rs117259851	7	132118492	5	5	0	331517	0.0015082	0.0015082	0
rs112992416	7	132120508	5	5	0	331517	0.0015082	0.0015082	0
rs2288983	7	132126313	5	5	0	331517	0.0015082	0.0015082	0
rs2241733	7	132130033	5	5	0	331517	0.0015082	0.0015082	0
rs73158836	7	132132201	5	5	0	331517	0.0015082	0.0015082	0
rs2023517	7	132134851	5	5	0	331517	0.0015082	0.0015082	0
rs156941	7	132139831	5	5	0	331517	0.0015082	0.0015082	0
rs156676	7	132144737	5	5	0	331517	0.0015082	0.0015082	0
rs78036292	7	132146080	5	5	0	331517	0.0015082	0.0015082	0
rs117744271	7	132152409	5	5	0	331517	0.0015082	0.0015082	0
rs156932	7	132154450	5	5	0	331517	0.0015082	0.0015082	0
rs73442724	7	132158912	5	5	0	331517	0.0015082	0.0015082	0
rs73724022	7	132159238	5	5	0	331517	0.0015082	0.0015082	0
rs75914987	7	132166048	5	5	0	331517	0.0015082	0.0015082	0
Affx-80276651	7	132169624	5	5	0	331517	0.0015082	0.0015082	0
rs17852615	7	132169720	5	5	0	331517	0.0015082	0.0015082	0
rs58820201	7	132170543	5	5	0	331517	0.0015082	0.0015082	0
rs156926	7	132171924	5	5	0	331517	0.0015082	0.0015082	0
rs142386862	7	132174173	5	5	0	331517	0.0015082	0.0015082	0
rs74409074	7	132176842	5	5	0	331517	0.0015082	0.0015082	0
rs73724043	7	132177164	5	5	0	331517	0.0015082	0.0015082	0
rs73724044	7	132179373	5	5	0	331517	0.0015082	0.0015082	0
rs60676794	7	132182502	5	5	0	331517	0.0015082	0.0015082	0
rs156950	7	132182674	5	5	0	331517	0.0015082	0.0015082	0
rs115402091	7	132184441	5	5	0	331517	0.0015082	0.0015082	0
rs11772821	7	132184908	5	5	0	331517	0.0015082	0.0015082	0
rs156953	7	132185364	5	5	0	331517	0.0015082	0.0015082	0
rs10808265	7	132189689	5	5	0	331517	0.0015082	0.0015082	0
rs125096	7	132191907	5	5	0	331517	0.0015082	0.0015082	0
rs11767637	7	132192042	5	5	0	331517	0.0015082	0.0015082	0
rs156961	7	132192295	5	5	0	331517	0.0015082	0.0015082	0
rs142904267	7	132192810	5	5	0	331517	0.0015082	0.0015082	0
rs156962	7	132192949	5	5	0	331517	0.0015082	0.0015082	0
rs78248128	7	132193225	5	5	0	331517	0.0015082	0.0015082	0
rs145024048	7	132193335	5	5	0	331517	0.0015082	0.0015082	0
rs113830939	7	132193371	5	5	0	331517	0.0015082	0.0015082	0
rs17224988	7	132195696	5	5	0	331517	0.0015082	0.0015082	0
rs78455662	7	132197784	5	5	0	331517	0.0015082	0.0015082	0
rs75482161	7	132202030	4	4	0	331518	0.00120656	0.00120656	0
rs113656073	7	132202737	4	4	0	331518	0.00120656	0.00120656	0
rs73158878	7	132206143	4	4	0	331518	0.00120656	0.00120656	0
rs6944175	7	132207112	4	4	0	331518	0.00120656	0.00120656	0
rs62467596	7	132212267	4	4	0	331518	0.00120656	0.00120656	0
rs76483373	7	132218106	4	4	0	331518	0.00120656	0.00120656	0
rs73158886	7	132221202	4	4	0	331518	0.00120656	0.00120656	0
rs138650739	7	132221661	4	4	0	331518	0.00120656	0.00120656	0
rs73158889	7	132224606	2	2	0	331520	0.000603278	0.000603278	0
rs116965675	7	132227991	1	1	0	331521	0.000301639	0.000301639	0
rs73446845	7	132230502	0	0	0	331552	0	0	0
rs118062754	7	132231480	1	1	0	331521	0.000301639	0.000301639	0
rs890404	7	132239288	1	1	0	331521	0.000301639	0.000301639	0
rs10235755	7	132241846	1	1	0	331521	0.000301639	0.000301639	0
rs79641388	7	132249368	1	1	0	331521	0.000301639	0.000301639	0
rs1108116	7	132254917	1	1	0	331521	0.000301639	0.000301639	0
rs77468102	7	132254918	1	1	0	331521	0.000301639	0.000301639	0
rs77142680	7	132256142	1	1	0	331521	0.000301639	0.000301639	0
rs79997630	7	132256208	1	1	0	331521	0.000301639	0.000301639	0
rs116997949	7	132258791	1	1	0	331521	0.000301639	0.000301639	0
rs55783121	7	132270146	1	1	0	331521	0.000301639	0.000301639	0
rs78586453	7	132285053	1	1	0	331521	0.000301639	0.000301639	0
rs1991313	7	132294607	1	1	0	331521	0.000301639	0.000301639	0
rs35459944	7	132295244	1	1	0	331521	0.000301639	0.000301639	0
rs12707049	7	132304933	1	1	0	331521	0.000301639	0.000301639	0
rs1499299	7	132310754	1	1	0	331521	0.000301639	0.000301639	0
rs4374930	7	132313468	1	1	0	331521	0.000301639	0.000301639	0
rs6966705	7	132322563	1	1	0	331521	0.000301639	0.000301639	0
rs6948781	7	132325596	1	1	0	331521	0.000301639	0.000301639	0
rs117627811	7	132330505	1	1	0	331521	0.000301639	0.000301639	0
rs2032947	7	132337275	1	1	0	331521	0.000301639	0.000301639	0
rs62465246	7	132337745	1	1	0	331521	0.000301639	0.000301639	0
rs491676	7	132342529	1	1	0	331521	0.000301639	0.000301639	0
rs78638668	7	132352350	2	1	1	331520	0.000603278	0.000301639	0.000301639
rs73160219	7	132354507	2	1	1	331520	0.000603278	0.000301639	0.000301639
rs73160220	7	132356042	2	1	1	331520	0.000603278	0.000301639	0.000301639
rs62465255	7	132363387	2	1	1	331520	0.000603278	0.000301639	0.000301639
rs77958922	7	132367123	2	1	1	331520	0.000603278	0.000301639	0.000301639
rs924370	7	132367380	2	1	1	331520	0.000603278	0.000301639	0.000301639
rs562761	7	132371110	2	1	1	331520	0.000603278	0.000301639	0.000301639
rs10954385	7	132371626	2	1	1	331520	0.000603278	0.000301639	0.000301639
rs10277610	7	132373271	2	1	1	331520	0.000603278	0.000301639	0.000301639
rs518956	7	132376597	2	1	1	331520	0.000603278	0.000301639	0.000301639
rs1875015	7	132378954	2	1	1	331520	0.000603278	0.000301639	0.000301639
rs74907498	7	132389922	2	1	1	331520	0.000603278	0.000301639	0.000301639
rs77719858	7	132390100	2	1	1	331520	0.000603278	0.000301639	0.000301639
rs77780108	7	132396099	2	1	1	331520	0.000603278	0.000301639	0.000301639
rs6957735	7	132403324	2	1	1	331520	0.000603278	0.000301639	0.000301639
rs481158	7	132405157	2	1	1	331520	0.000603278	0.000301639	0.000301639
rs77431532	7	132407054	2	1	1	331520	0.000603278	0.000301639	0.000301639
rs72607784	7	132409939	2	1	1	331520	0.000603278	0.000301639	0.000301639
rs181666688	7	132412564	2	1	1	331520	0.000603278	0.000301639	0.000301639
rs73160264	7	132417677	2	1	1	331520	0.000603278	0.000301639	0.000301639
rs668950	7	132421398	2	1	1	331520	0.000603278	0.000301639	0.000301639
rs9656412	7	132422248	2	1	1	331520	0.000603278	0.000301639	0.000301639
rs12707054	7	132430137	2	1	1	331520	0.000603278	0.000301639	0.000301639
rs7789422	7	132432591	2	1	1	331520	0.000603278	0.000301639	0.000301639
rs117698491	7	132432664	2	1	1	331520	0.000603278	0.000301639	0.000301639
rs73160268	7	132435159	3	2	1	331519	0.000904917	0.000603278	0.000301639
rs28649963	7	132436782	3	2	1	331519	0.000904917	0.000603278	0.000301639
rs11765742	7	132440525	3	2	1	331519	0.000904917	0.000603278	0.000301639
rs112308765	7	132443178	3	2	1	331519	0.000904917	0.000603278	0.000301639
rs75876876	7	132451426	3	2	1	331519	0.000904917	0.000603278	0.000301639
rs6964701	7	132452427	3	2	1	331519	0.000904917	0.000603278	0.000301639
rs73438858	7	132458011	3	2	1	331519	0.000904917	0.000603278	0.000301639
rs13238838	7	132460342	3	2	1	331519	0.000904917	0.000603278	0.000301639
rs28706971	7	132463710	3	2	1	331519	0.000904917	0.000603278	0.000301639
rs34998949	7	132465146	3	2	1	331519	0.000904917	0.000603278	0.000301639
rs1318461	7	132469266	3	2	1	331519	0.000904917	0.000603278	0.000301639
rs10259095	7	132476411	3	2	1	331519	0.000904917	0.000603278	0.000301639
rs17353298	7	132481248	3	2	1	331519	0.000904917	0.000603278	0.000301639
rs6947533	7	132483669	3	2	1	331519	0.000904917	0.000603278	0.000301639
rs76896229	7	132487545	3	2	1	331519	0.000904917	0.000603278	0.000301639
rs4728265	7	132489250	3	2	1	331519	0.000904917	0.000603278	0.000301639
rs77143874	7	132495477	3	2	1	331519	0.000904917	0.000603278	0.000301639
rs1978508	7	132512745	3	2	1	331519	0.000904917	0.000603278	0.000301639
rs114378260	7	132515566	3	2	1	331519	0.000904917	0.000603278	0.000301639
Affx-29740559	7	132521183	3	2	1	331519	0.000904917	0.000603278	0.000301639
rs6967294	7	132522698	3	2	1	331519	0.000904917	0.000603278	0.000301639
rs116864454	7	132523985	3	2	1	331519	0.000904917	0.000603278	0.000301639
rs74948869	7	132527441	3	2	1	331519	0.000904917	0.000603278	0.000301639
rs62467047	7	132546331	3	2	1	331519	0.000904917	0.000603278	0.000301639
rs73162615	7	132559983	3	2	1	331519	0.000904917	0.000603278	0.000301639
rs79089873	7	132568586	3	2	1	331519	0.000904917	0.000603278	0.000301639
rs118066559	7	132568711	3	2	1	331519	0.000904917	0.000603278	0.000301639
rs117027289	7	132574047	3	2	1	331519	0.000904917	0.000603278	0.000301639
rs76424359	7	132574856	3	2	1	331519	0.000904917	0.000603278	0.000301639
rs111328701	7	132575116	3	2	1	331519	0.000904917	0.000603278	0.000301639
rs73162632	7	132605871	2	1	1	331520	0.000603278	0.000301639	0.000301639
rs6966015	7	132613757	2	1	1	331520	0.000603278	0.000301639	0.000301639
rs10488213	7	132618755	2	1	1	331520	0.000603278	0.000301639	0.000301639
rs78136188	7	132636948	2	1	1	331520	0.000603278	0.000301639	0.000301639
rs116314449	7	132641862	2	1	1	331520	0.000603278	0.000301639	0.000301639
rs117141178	7	132643923	2	1	1	331520	0.000603278	0.000301639	0.000301639
rs76857224	7	132645047	2	1	1	331520	0.000603278	0.000301639	0.000301639
rs111705967	7	132648454	2	1	1	331520	0.000603278	0.000301639	0.000301639
rs2058945	7	132658084	2	1	1	331520	0.000603278	0.000301639	0.000301639
rs28629389	7	132677793	2	1	1	331520	0.000603278	0.000301639	0.000301639
rs79663369	7	132688560	2	1	1	331520	0.000603278	0.000301639	0.000301639
rs12535119	7	132692532	2	1	1	331520	0.000603278	0.000301639	0.000301639
rs17421874	7	132708865	2	1	1	331520	0.000603278	0.000301639	0.000301639
rs67235308	7	132712123	2	1	1	331520	0.000603278	0.000301639	0.000301639
rs7808471	7	132716502	2	1	1	331520	0.000603278	0.000301639	0.000301639
rs117691920	7	132717725	2	1	1	331520	0.000603278	0.000301639	0.000301639
rs117588838	7	132739501	2	1	1	331520	0.000603278	0.000301639	0.000301639
rs117007879	7	132757929	2	1	1	331520	0.000603278	0.000301639	0.000301639
rs2344731	7	132770429	2	1	1	331520	0.000603278	0.000301639	0.000301639
rs74947700	7	132780371	2	1	1	331520	0.000603278	0.000301639	0.000301639
rs10488223	7	132786197	2	1	1	331520	0.000603278	0.000301639	0.000301639
rs76538630	7	132789269	2	1	1	331520	0.000603278	0.000301639	0.000301639
rs78142513	7	132792838	2	1	1	331520	0.000603278	0.000301639	0.000301639
rs10234512	7	132795695	2	1	1	331520	0.000603278	0.000301639	0.000301639
rs4731935	7	132796735	2	1	1	331520	0.000603278	0.000301639	0.000301639
rs62467376	7	132797906	2	1	1	331520	0.000603278	0.000301639	0.000301639
rs13242586	7	132798968	2	1	1	331520	0.000603278	0.000301639	0.000301639
rs10954408	7	132800556	2	1	1	331520	0.000603278	0.000301639	0.000301639
rs7801321	7	132801582	2	1	1	331520	0.000603278	0.000301639	0.000301639
rs6950923	7	132803279	2	1	1	331520	0.000603278	0.000301639	0.000301639
rs7777197	7	132805055	2	1	1	331520	0.000603278	0.000301639	0.000301639
rs17166902	7	132805848	2	1	1	331520	0.000603278	0.000301639	0.000301639
rs79282173	7	132811790	2	1	1	331520	0.000603278	0.000301639	0.000301639
rs4038364	7	132813905	2	1	1	331520	0.000603278	0.000301639	0.000301639
rs117805252	7	132816251	2	1	1	331520	0.000603278	0.000301639	0.000301639
rs62469903	7	132818892	2	1	1	331520	0.000603278	0.000301639	0.000301639
rs2880602	7	132820026	2	1	1	331520	0.000603278	0.000301639	0.000301639
rs73165630	7	132835517	2	1	1	331520	0.000603278	0.000301639	0.000301639
rs4480055	7	132837210	2	1	1	331520	0.000603278	0.000301639	0.000301639
rs78926499	7	132840652	2	1	1	331520	0.000603278	0.000301639	0.000301639
rs62469945	7	132842551	2	1	1	331520	0.000603278	0.000301639	0.000301639
rs12671437	7	132842858	2	1	1	331520	0.000603278	0.000301639	0.000301639
rs79583773	7	132856555	2	1	1	331520	0.000603278	0.000301639	0.000301639
rs116885325	7	132863713	2	1	1	331520	0.000603278	0.000301639	0.000301639
rs76579700	7	132864911	2	1	1	331520	0.000603278	0.000301639	0.000301639
rs13222206	7	132871159	2	1	1	331520	0.000603278	0.000301639	0.000301639
rs7806694	7	132883293	2	1	1	331520	0.000603278	0.000301639	0.000301639
rs73451395	7	132883625	2	1	1	331520	0.000603278	0.000301639	0.000301639
rs117573379	7	132883982	2	1	1	331520	0.000603278	0.000301639	0.000301639
rs7783652	7	132888855	2	1	1	331520	0.000603278	0.000301639	0.000301639
rs6467473	7	132891831	2	1	1	331520	0.000603278	0.000301639	0.000301639
rs4335058	7	132899601	2	1	1	331520	0.000603278	0.000301639	0.000301639
rs113424768	7	132906622	0	0	0	331552	0	0	0
rs6979285	7	132913887	2	1	1	331520	0.000603278	0.000301639	0.000301639
rs6951889	7	132915965	2	1	1	331520	0.000603278	0.000301639	0.000301639
rs75411528	7	132920099	2	1	1	331520	0.000603278	0.000301639	0.000301639
rs56362620	7	132920319	2	1	1	331520	0.000603278	0.000301639	0.000301639
rs75334297	7	132924778	2	1	1	331520	0.000603278	0.000301639	0.000301639
rs56736669	7	132928645	2	1	1	331520	0.000603278	0.000301639	0.000301639
rs7789317	7	132929546	2	1	1	331520	0.000603278	0.000301639	0.000301639
rs6467484	7	132932589	2	1	1	331520	0.000603278	0.000301639	0.000301639
rs73165665	7	132939487	3	1	2	331519	0.000904917	0.000301639	0.000603278
rs35284403	7	132948884	3	1	2	331519	0.000904917	0.000301639	0.000603278
rs12707087	7	132954533	3	1	2	331519	0.000904917	0.000301639	0.000603278
rs78351931	7	132956303	3	1	2	331519	0.000904917	0.000301639	0.000603278
rs78336500	7	132956482	3	1	2	331519	0.000904917	0.000301639	0.000603278
rs73436962	7	132958235	3	1	2	331519	0.000904917	0.000301639	0.000603278
rs13242614	7	132966299	3	1	2	331519	0.000904917	0.000301639	0.000603278
rs73148909	7	132969704	3	1	2	331519	0.000904917	0.000301639	0.000603278
rs141472707	7	132972705	3	1	2	331519	0.000904917	0.000301639	0.000603278
rs1317057	7	132973522	3	1	2	331519	0.000904917	0.000301639	0.000603278
rs61277968	7	132980371	3	1	2	331519	0.000904917	0.000301639	0.000603278
rs116964369	7	132997939	3	1	2	331519	0.000904917	0.000301639	0.000603278
rs77484877	7	132999020	3	1	2	331519	0.000904917	0.000301639	0.000603278
rs117424370	7	133030562	3	1	2	331519	0.000904917	0.000301639	0.000603278
rs79088639	7	133033386	4	1	3	331518	0.00120656	0.000301639	0.000904917
rs117073327	7	133038502	4	1	3	331518	0.00120656	0.000301639	0.000904917
rs111505312	7	133040106	4	1	3	331518	0.00120656	0.000301639	0.000904917
rs17575985	7	133060536	5	1	4	331517	0.0015082	0.000301639	0.00120656
rs117499470	7	133061477	5	1	4	331517	0.0015082	0.000301639	0.00120656
rs17576069	7	133066514	5	1	4	331517	0.0015082	0.000301639	0.00120656
rs10281827	7	133081810	5	1	4	331517	0.0015082	0.000301639	0.00120656
rs79022230	7	133085535	5	1	4	331517	0.0015082	0.000301639	0.00120656
rs78845966	7	133092323	5	1	4	331517	0.0015082	0.000301639	0.00120656
rs17595753	7	133096654	5	1	4	331517	0.0015082	0.000301639	0.00120656
rs17596283	7	133112200	5	1	4	331517	0.0015082	0.000301639	0.00120656
rs118066327	7	133112480	5	1	4	331517	0.0015082	0.000301639	0.00120656
rs34804838	7	133113940	5	1	4	331517	0.0015082	0.000301639	0.00120656
rs4728288	7	133121695	4	0	4	331518	0.00120656	0	0.00120656
rs11771148	7	133161878	4	0	4	331518	0.00120656	0	0.00120656
rs112528514	7	133168580	4	0	4	331518	0.00120656	0	0.00120656
rs73148989	7	133171369	4	0	4	331518	0.00120656	0	0.00120656
rs118159639	7	133175336	4	0	4	331518	0.00120656	0	0.00120656
rs78603810	7	133186691	4	0	4	331518	0.00120656	0	0.00120656
rs13237737	7	133192419	4	0	4	331518	0.00120656	0	0.00120656
rs73149002	7	133210343	4	0	4	331518	0.00120656	0	0.00120656
rs77766420	7	133221808	4	0	4	331518	0.00120656	0	0.00120656
rs73150810	7	133228934	4	0	4	331518	0.00120656	0	0.00120656
rs73150814	7	133236156	5	0	5	331517	0.0015082	0	0.0015082
rs117963243	7	133241533	5	0	5	331517	0.0015082	0	0.0015082
rs117070113	7	133255385	5	0	5	331517	0.0015082	0	0.0015082
rs77112963	7	133259399	5	0	5	331517	0.0015082	0	0.0015082
rs10954419	7	133260685	5	0	5	331517	0.0015082	0	0.0015082
rs79694276	7	133261882	5	0	5	331517	0.0015082	0	0.0015082
rs77476097	7	133268061	4	0	4	331518	0.00120656	0	0.00120656
rs117422613	7	133278345	4	0	4	331518	0.00120656	0	0.00120656
rs12673422	7	133279241	4	0	4	331518	0.00120656	0	0.00120656
rs117543338	7	133284631	4	0	4	331518	0.00120656	0	0.00120656
rs77687052	7	133299334	4	0	4	331518	0.00120656	0	0.00120656
rs17167169	7	133302253	4	0	4	331518	0.00120656	0	0.00120656
rs116922979	7	133304716	4	0	4	331518	0.00120656	0	0.00120656
rs116878750	7	133339090	4	0	4	331518	0.00120656	0	0.00120656
rs17659136	7	133342461	4	0	4	331518	0.00120656	0	0.00120656
rs10274470	7	133344573	4	0	4	331518	0.00120656	0	0.00120656
rs17601462	7	133347066	4	0	4	331518	0.00120656	0	0.00120656
rs61137613	7	133352239	4	0	4	331518	0.00120656	0	0.00120656
rs117901794	7	133370440	4	0	4	331518	0.00120656	0	0.00120656
rs117807131	7	133371220	4	0	4	331518	0.00120656	0	0.00120656
rs62471410	7	133373405	4	0	4	331518	0.00120656	0	0.00120656
rs74611430	7	133376813	4	0	4	331518	0.00120656	0	0.00120656
rs118152825	7	133390479	4	0	4	331518	0.00120656	0	0.00120656
rs2041996	7	133390510	4	0	4	331518	0.00120656	0	0.00120656
rs79031615	7	133407882	3	0	3	331519	0.000904917	0	0.000904917
rs75700808	7	133415222	3	0	3	331519	0.000904917	0	0.000904917
rs117412126	7	133416402	3	0	3	331519	0.000904917	0	0.000904917
rs149782824	7	133502211	5	0	5	331517	0.0015082	0	0.0015082
rs117740989	7	133509755	5	0	5	331517	0.0015082	0	0.0015082
rs11489674	7	133511635	5	0	5	331517	0.0015082	0	0.0015082
rs77557642	7	133523197	6	0	6	331516	0.00180983	0	0.00180983
rs76458637	7	133523891	6	0	6	331516	0.00180983	0	0.00180983
rs117800032	7	133533374	7	0	7	331515	0.00211147	0	0.00211147
rs74787791	7	133544831	7	0	7	331515	0.00211147	0	0.00211147
rs118009624	7	133546676	7	0	7	331515	0.00211147	0	0.00211147
rs17167313	7	133557070	7	0	7	331515	0.00211147	0	0.00211147
rs117741818	7	133568779	6	0	6	331516	0.00180983	0	0.00180983
rs12707126	7	133584271	6	0	6	331516	0.00180983	0	0.00180983
rs17167335	7	133585050	6	0	6	331516	0.00180983	0	0.00180983
rs116871583	7	133589386	6	0	6	331516	0.00180983	0	0.00180983
rs35711160	7	133595233	6	0	6	331516	0.00180983	0	0.00180983
rs75286006	7	133602230	6	0	6	331516	0.00180983	0	0.00180983
rs116896550	7	133603873	6	0	6	331516	0.00180983	0	0.00180983
rs6966403	7	133614421	6	0	6	331516	0.00180983	0	0.00180983
rs13220988	7	133620727	5	0	5	331517	0.0015082	0	0.0015082
rs12531665	7	133632983	5	0	5	331517	0.0015082	0	0.0015082
rs2971974	7	133644598	4	0	4	331518	0.00120656	0	0.00120656
rs117150091	7	133644630	4	0	4	331518	0.00120656	0	0.00120656
rs75015237	7	133648442	6	0	6	331516	0.00180983	0	0.00180983
rs5887653	7	133661322	7	1	6	331515	0.00211147	0.000301639	0.00180983
rs141857009	7	133661824	7	1	6	331515	0.00211147	0.000301639	0.00180983
rs77716348	7	133677501	7	1	6	331515	0.00211147	0.000301639	0.00180983
rs7792010	7	133681101	7	1	6	331515	0.00211147	0.000301639	0.00180983
rs10488419	7	133693897	7	1	6	331515	0.00211147	0.000301639	0.00180983
rs4731992	7	133702097	7	1	6	331515	0.00211147	0.000301639	0.00180983
rs73156985	7	133710614	7	1	6	331515	0.00211147	0.000301639	0.00180983
rs76671938	7	133711298	7	1	6	331515	0.00211147	0.000301639	0.00180983
rs12531713	7	133719118	7	1	6	331515	0.00211147	0.000301639	0.00180983
rs34665613	7	133726814	7	1	6	331515	0.00211147	0.000301639	0.00180983
rs78333021	7	133731366	7	1	6	331515	0.00211147	0.000301639	0.00180983
rs77183025	7	133734615	7	1	6	331515	0.00211147	0.000301639	0.00180983
rs9656434	7	133735533	7	1	6	331515	0.00211147	0.000301639	0.00180983
rs6955114	7	133737030	7	1	6	331515	0.00211147	0.000301639	0.00180983
rs28417216	7	133738298	7	1	6	331515	0.00211147	0.000301639	0.00180983
rs11770757	7	133747946	7	1	6	331515	0.00211147	0.000301639	0.00180983
rs2346452	7	133748475	7	1	6	331515	0.00211147	0.000301639	0.00180983
rs149542788	7	133749118	7	1	6	331515	0.00211147	0.000301639	0.00180983
rs33995948	7	133749328	7	1	6	331515	0.00211147	0.000301639	0.00180983
rs117125098	7	133754794	7	1	6	331515	0.00211147	0.000301639	0.00180983
rs76627595	7	133755218	7	1	6	331515	0.00211147	0.000301639	0.00180983
rs7357258	7	133760551	8	2	6	331514	0.00241311	0.000603278	0.00180983
rs73159133	7	133760614	8	2	6	331514	0.00241311	0.000603278	0.00180983
rs71535777	7	133763225	6	2	4	331516	0.00180983	0.000603278	0.00120656
rs55974805	7	133771130	6	2	4	331516	0.00180983	0.000603278	0.00120656
rs56965951	7	133775644	6	2	4	331516	0.00180983	0.000603278	0.00120656
rs73724436	7	133805771	5	3	2	331517	0.0015082	0.000904917	0.000603278
rs418797	7	133811329	5	3	2	331517	0.0015082	0.000904917	0.000603278
rs112091184	7	133812220	5	3	2	331517	0.0015082	0.000904917	0.000603278
rs61732215	7	133812351	5	3	2	331517	0.0015082	0.000904917	0.000603278
Affx-80233506	7	133812422	5	3	2	331517	0.0015082	0.000904917	0.000603278
rs77776806	7	133819190	5	3	2	331517	0.0015082	0.000904917	0.000603278
rs442352	7	133825945	5	3	2	331517	0.0015082	0.000904917	0.000603278
rs7782175	7	133827457	5	3	2	331517	0.0015082	0.000904917	0.000603278
rs113142436	7	133829684	5	3	2	331517	0.0015082	0.000904917	0.000603278
rs511411	7	133829889	5	3	2	331517	0.0015082	0.000904917	0.000603278
rs1561112	7	133840652	5	3	2	331517	0.0015082	0.000904917	0.000603278
rs1222396	7	133844990	5	3	2	331517	0.0015082	0.000904917	0.000603278
rs118097767	7	133846880	5	3	2	331517	0.0015082	0.000904917	0.000603278
rs17167553	7	133848257	5	3	2	331517	0.0015082	0.000904917	0.000603278
rs148321397	7	133848293	5	3	2	331517	0.0015082	0.000904917	0.000603278
rs118057333	7	133849674	5	3	2	331517	0.0015082	0.000904917	0.000603278
rs55723697	7	133850260	5	3	2	331517	0.0015082	0.000904917	0.000603278
rs11977260	7	133851463	5	3	2	331517	0.0015082	0.000904917	0.000603278
rs17167583	7	133856971	4	3	1	331518	0.00120656	0.000904917	0.000301639
Affx-89024054	7	133859337	0	0	0	331552	0	0	0
rs76287966	7	133860067	4	3	1	331518	0.00120656	0.000904917	0.000301639
rs61749957	7	133863343	4	3	1	331518	0.00120656	0.000904917	0.000301639
rs77419812	7	133863972	4	3	1	331518	0.00120656	0.000904917	0.000301639
rs1222421	7	133867506	4	3	1	331518	0.00120656	0.000904917	0.000301639
rs76794740	7	133868568	4	3	1	331518	0.00120656	0.000904917	0.000301639
rs1159062	7	133878654	4	3	1	331518	0.00120656	0.000904917	0.000301639
rs118068109	7	133884300	4	3	1	331518	0.00120656	0.000904917	0.000301639
rs74347385	7	133888691	4	3	1	331518	0.00120656	0.000904917	0.000301639
rs62465769	7	133895000	4	3	1	331518	0.00120656	0.000904917	0.000301639
rs920134	7	133900043	4	3	1	331518	0.00120656	0.000904917	0.000301639
rs75996455	7	133904083	4	3	1	331518	0.00120656	0.000904917	0.000301639
rs34501262	7	133906576	4	3	1	331518	0.00120656	0.000904917	0.000301639
rs35149449	7	133906669	4	3	1	331518	0.00120656	0.000904917	0.000301639
rs116970713	7	133914910	4	3	1	331518	0.00120656	0.000904917	0.000301639
rs2544172	7	133931338	3	3	0	331519	0.000904917	0.000904917	0
rs200874637	7	133932342	3	3	0	331519	0.000904917	0.000904917	0
rs34904752	7	133932357	3	3	0	331519	0.000904917	0.000904917	0
rs140175129	7	133932368	3	3	0	331519	0.000904917	0.000904917	0
rs2598268	7	133938217	3	3	0	331519	0.000904917	0.000904917	0
rs61753515	7	133943037	3	3	0	331519	0.000904917	0.000904917	0
rs117099563	7	133957122	4	4	0	331518	0.00120656	0.00120656	0
rs111591767	7	133957738	4	4	0	331518	0.00120656	0.00120656	0
rs2075368	7	133967171	4	4	0	331518	0.00120656	0.00120656	0
rs140684153	7	133984276	4	3	1	331518	0.00120656	0.000904917	0.000301639
rs2544216	7	133987902	4	3	1	331518	0.00120656	0.000904917	0.000301639
rs17133280	7	133988166	4	3	1	331518	0.00120656	0.000904917	0.000301639
rs75658465	7	134005477	4	3	1	331518	0.00120656	0.000904917	0.000301639
rs117997885	7	134007752	4	3	1	331518	0.00120656	0.000904917	0.000301639
rs73160974	7	134012822	4	3	1	331518	0.00120656	0.000904917	0.000301639
rs117183554	7	134014668	4	3	1	331518	0.00120656	0.000904917	0.000301639
rs888569	7	134019673	4	3	1	331518	0.00120656	0.000904917	0.000301639
rs17167747	7	134020510	4	3	1	331518	0.00120656	0.000904917	0.000301639
rs74342727	7	134022507	4	3	1	331518	0.00120656	0.000904917	0.000301639
rs1364423	7	134026821	4	3	1	331518	0.00120656	0.000904917	0.000301639
rs10954444	7	134027660	4	3	1	331518	0.00120656	0.000904917	0.000301639
rs1646670	7	134036183	4	3	1	331518	0.00120656	0.000904917	0.000301639
rs12667801	7	134036313	4	3	1	331518	0.00120656	0.000904917	0.000301639
rs1646682	7	134038218	4	3	1	331518	0.00120656	0.000904917	0.000301639
rs4732013	7	134041004	4	3	1	331518	0.00120656	0.000904917	0.000301639
rs2111992	7	134043098	4	3	1	331518	0.00120656	0.000904917	0.000301639
rs1643073	7	134049053	4	3	1	331518	0.00120656	0.000904917	0.000301639
rs1643080	7	134050832	4	3	1	331518	0.00120656	0.000904917	0.000301639
rs13244962	7	134056838	4	3	1	331518	0.00120656	0.000904917	0.000301639
rs142937040	7	134057762	4	3	1	331518	0.00120656	0.000904917	0.000301639
rs1345553	7	134065967	4	3	1	331518	0.00120656	0.000904917	0.000301639
rs1643099	7	134068158	4	3	1	331518	0.00120656	0.000904917	0.000301639
rs77074293	7	134081618	4	3	1	331518	0.00120656	0.000904917	0.000301639
rs9655887	7	134092668	4	3	1	331518	0.00120656	0.000904917	0.000301639
rs17773014	7	134093813	4	3	1	331518	0.00120656	0.000904917	0.000301639
rs3823573	7	134103265	4	3	1	331518	0.00120656	0.000904917	0.000301639
rs78048098	7	134103923	4	3	1	331518	0.00120656	0.000904917	0.000301639
rs706155	7	134106461	4	3	1	331518	0.00120656	0.000904917	0.000301639
rs12670096	7	134110289	4	3	1	331518	0.00120656	0.000904917	0.000301639
rs76583854	7	134112364	4	3	1	331518	0.00120656	0.000904917	0.000301639
rs1424424	7	134112373	4	3	1	331518	0.00120656	0.000904917	0.000301639
rs116912725	7	134112452	4	3	1	331518	0.00120656	0.000904917	0.000301639
rs34068146	7	134116852	4	3	1	331518	0.00120656	0.000904917	0.000301639
rs62466187	7	134117634	4	3	1	331518	0.00120656	0.000904917	0.000301639
rs57471374	7	134121100	4	3	1	331518	0.00120656	0.000904917	0.000301639
rs969309	7	134125384	4	3	1	331518	0.00120656	0.000904917	0.000301639
rs4732027	7	134129323	4	3	1	331518	0.00120656	0.000904917	0.000301639
rs2229542	7	134135621	4	3	1	331518	0.00120656	0.000904917	0.000301639
rs75616212	7	134136177	4	3	1	331518	0.00120656	0.000904917	0.000301639
Affx-89021072	7	134136452	4	3	1	331518	0.00120656	0.000904917	0.000301639
rs17188118	7	134142068	4	3	1	331518	0.00120656	0.000904917	0.000301639
rs918824	7	134144179	4	3	1	331518	0.00120656	0.000904917	0.000301639
rs111228012	7	134144226	4	3	1	331518	0.00120656	0.000904917	0.000301639
rs116904423	7	134144862	4	3	1	331518	0.00120656	0.000904917	0.000301639
rs117461033	7	134151873	3	2	1	331519	0.000904917	0.000603278	0.000301639
rs73449346	7	134164744	3	2	1	331519	0.000904917	0.000603278	0.000301639
rs13235880	7	134165441	3	2	1	331519	0.000904917	0.000603278	0.000301639
rs74410974	7	134167218	3	2	1	331519	0.000904917	0.000603278	0.000301639
rs117289085	7	134168009	3	2	1	331519	0.000904917	0.000603278	0.000301639
rs7788953	7	134171722	2	2	0	331520	0.000603278	0.000603278	0
rs782527	7	134178291	2	2	0	331520	0.000603278	0.000603278	0
rs10276155	7	134179172	2	2	0	331520	0.000603278	0.000603278	0
rs77158347	7	134183304	2	2	0	331520	0.000603278	0.000603278	0
rs782514	7	134195639	2	2	0	331520	0.000603278	0.000603278	0
rs117505579	7	134196497	2	2	0	331520	0.000603278	0.000603278	0
rs117877373	7	134197756	2	2	0	331520	0.000603278	0.000603278	0
rs118170854	7	134202873	2	2	0	331520	0.000603278	0.000603278	0
rs28551780	7	134207688	2	2	0	331520	0.000603278	0.000603278	0
Affx-52277537	7	134216660	2	2	0	331520	0.000603278	0.000603278	0
rs138234669	7	134216757	2	2	0	331520	0.000603278	0.000603278	0
rs77337210	7	134219608	2	2	0	331520	0.000603278	0.000603278	0
rs150738610	7	134221506	2	2	0	331520	0.000603278	0.000603278	0
rs61735100	7	134222413	2	2	0	331520	0.000603278	0.000603278	0
rs4728329	7	134225827	2	2	0	331520	0.000603278	0.000603278	0
rs117519518	7	134230631	2	2	0	331520	0.000603278	0.000603278	0
rs6972288	7	134235271	2	2	0	331520	0.000603278	0.000603278	0
rs77740601	7	134240587	2	2	0	331520	0.000603278	0.000603278	0
rs4732038	7	134250322	2	2	0	331520	0.000603278	0.000603278	0
rs113585572	7	134250354	2	2	0	331520	0.000603278	0.000603278	0
rs189253733	7	134260234	2	2	0	331520	0.000603278	0.000603278	0
rs141101327	7	134260595	2	2	0	331520	0.000603278	0.000603278	0
rs2458502	7	134261174	2	2	0	331520	0.000603278	0.000603278	0
rs116368148	7	134262710	2	2	0	331520	0.000603278	0.000603278	0
rs73453391	7	134263755	2	2	0	331520	0.000603278	0.000603278	0
rs10251253	7	134268390	2	2	0	331520	0.000603278	0.000603278	0
rs10085674	7	134269597	2	2	0	331520	0.000603278	0.000603278	0
rs74982567	7	134286674	2	2	0	331520	0.000603278	0.000603278	0
rs75401036	7	134287590	2	2	0	331520	0.000603278	0.000603278	0
rs73166607	7	134288832	2	2	0	331520	0.000603278	0.000603278	0
rs12666316	7	134292669	2	2	0	331520	0.000603278	0.000603278	0
rs117302085	7	134295430	2	2	0	331520	0.000603278	0.000603278	0
rs9691328	7	134299245	2	2	0	331520	0.000603278	0.000603278	0
rs1345923	7	134306672	2	2	0	331520	0.000603278	0.000603278	0
rs58186258	7	134307114	2	2	0	331520	0.000603278	0.000603278	0
rs55662790	7	134314731	2	2	0	331520	0.000603278	0.000603278	0
rs75852333	7	134314877	2	2	0	331520	0.000603278	0.000603278	0
rs17198114	7	134317908	2	2	0	331520	0.000603278	0.000603278	0
rs1424444	7	134321513	2	2	0	331520	0.000603278	0.000603278	0
rs17777296	7	134322933	2	2	0	331520	0.000603278	0.000603278	0
rs117011350	7	134326605	2	2	0	331520	0.000603278	0.000603278	0
rs75987303	7	134329068	2	2	0	331520	0.000603278	0.000603278	0
rs1025097	7	134344218	2	2	0	331520	0.000603278	0.000603278	0
rs11765679	7	134344756	2	2	0	331520	0.000603278	0.000603278	0
Affx-80276660	7	134346389	2	2	0	331520	0.000603278	0.000603278	0
rs118124593	7	134350922	2	2	0	331520	0.000603278	0.000603278	0
rs1364441	7	134352596	2	2	0	331520	0.000603278	0.000603278	0
rs73166652	7	134357189	2	2	0	331520	0.000603278	0.000603278	0
rs4728334	7	134373997	2	2	0	331520	0.000603278	0.000603278	0
rs117215081	7	134375847	2	2	0	331520	0.000603278	0.000603278	0
rs11770704	7	134377995	2	2	0	331520	0.000603278	0.000603278	0
rs75981446	7	134379121	2	2	0	331520	0.000603278	0.000603278	0
rs4524734	7	134382784	2	2	0	331520	0.000603278	0.000603278	0
rs10488449	7	134391874	2	2	0	331520	0.000603278	0.000603278	0
rs117737275	7	134394665	2	2	0	331520	0.000603278	0.000603278	0
rs10275062	7	134397348	2	2	0	331520	0.000603278	0.000603278	0
rs13232134	7	134398435	2	2	0	331520	0.000603278	0.000603278	0
rs10488451	7	134405310	2	2	0	331520	0.000603278	0.000603278	0
rs10954465	7	134412209	2	2	0	331520	0.000603278	0.000603278	0
rs2347717	7	134416326	2	2	0	331520	0.000603278	0.000603278	0
rs6962339	7	134416604	2	2	0	331520	0.000603278	0.000603278	0
rs78694204	7	134423737	2	2	0	331520	0.000603278	0.000603278	0
rs12532116	7	134423809	2	2	0	331520	0.000603278	0.000603278	0
rs76274238	7	134425606	2	2	0	331520	0.000603278	0.000603278	0
rs13221704	7	134429656	2	2	0	331520	0.000603278	0.000603278	0
rs17168018	7	134437308	2	2	0	331520	0.000603278	0.000603278	0
rs117780452	7	134442722	0	0	0	331552	0	0	0
rs56783735	7	134444972	2	2	0	331520	0.000603278	0.000603278	0
rs62462521	7	134448171	2	2	0	331520	0.000603278	0.000603278	0
rs11769810	7	134458410	2	2	0	331520	0.000603278	0.000603278	0
rs3807333	7	134462521	2	2	0	331520	0.000603278	0.000603278	0
rs3847119	7	134462718	2	2	0	331520	0.000603278	0.000603278	0
rs117556184	7	134463095	2	2	0	331520	0.000603278	0.000603278	0
rs1377296	7	134465617	2	2	0	331520	0.000603278	0.000603278	0
rs1377295	7	134465675	2	2	0	331520	0.000603278	0.000603278	0
rs3800702	7	134467452	2	2	0	331520	0.000603278	0.000603278	0
rs3778837	7	134467878	2	2	0	331520	0.000603278	0.000603278	0
rs7796304	7	134469019	2	2	0	331520	0.000603278	0.000603278	0
rs1982436	7	134470632	2	2	0	331520	0.000603278	0.000603278	0
rs3778843	7	134474200	2	2	0	331520	0.000603278	0.000603278	0
rs17205066	7	134474713	2	2	0	331520	0.000603278	0.000603278	0
rs113357387	7	134480907	2	2	0	331520	0.000603278	0.000603278	0
rs111571759	7	134483840	2	2	0	331520	0.000603278	0.000603278	0
rs736672	7	134494183	2	2	0	331520	0.000603278	0.000603278	0
rs3304	7	134497231	2	2	0	331520	0.000603278	0.000603278	0
rs10954472	7	134497314	2	2	0	331520	0.000603278	0.000603278	0
rs4732058	7	134510971	2	2	0	331520	0.000603278	0.000603278	0
rs62462554	7	134511160	2	2	0	331520	0.000603278	0.000603278	0
rs71530949	7	134512949	2	2	0	331520	0.000603278	0.000603278	0
rs6954307	7	134514731	2	2	0	331520	0.000603278	0.000603278	0
rs117997281	7	134524808	2	2	0	331520	0.000603278	0.000603278	0
rs10255828	7	134526525	2	2	0	331520	0.000603278	0.000603278	0
rs13234933	7	134529667	2	2	0	331520	0.000603278	0.000603278	0
rs3800725	7	134531742	2	2	0	331520	0.000603278	0.000603278	0
rs111829355	7	134532798	2	2	0	331520	0.000603278	0.000603278	0
rs10279303	7	134537260	1	1	0	331521	0.000301639	0.000301639	0
rs62479514	7	134541503	1	1	0	331521	0.000301639	0.000301639	0
rs1037437	7	134543908	1	1	0	331521	0.000301639	0.000301639	0
rs75999374	7	134544847	1	1	0	331521	0.000301639	0.000301639	0
rs78275706	7	134551482	1	1	0	331521	0.000301639	0.000301639	0
rs6946813	7	134566629	1	1	0	331521	0.000301639	0.000301639	0
rs11974956	7	134571992	1	1	0	331521	0.000301639	0.000301639	0
rs10245602	7	134572981	1	1	0	331521	0.000301639	0.000301639	0
rs114103910	7	134576180	1	1	0	331521	0.000301639	0.000301639	0
rs11562045	7	134592554	1	1	0	331521	0.000301639	0.000301639	0
rs113612102	7	134594831	1	1	0	331521	0.000301639	0.000301639	0
rs75162331	7	134607826	1	1	0	331521	0.000301639	0.000301639	0
rs4732069	7	134612018	1	1	0	331521	0.000301639	0.000301639	0
rs147912516	7	134617749	1	1	0	331521	0.000301639	0.000301639	0
rs140355865	7	134617884	1	1	0	331521	0.000301639	0.000301639	0
rs61755271	7	134617996	1	1	0	331521	0.000301639	0.000301639	0
rs147935316	7	134618557	1	1	0	331521	0.000301639	0.000301639	0
rs6973420	7	134618710	1	1	0	331521	0.000301639	0.000301639	0
Affx-80276661	7	134618735	1	1	0	331521	0.000301639	0.000301639	0
rs144741094	7	134625880	1	1	0	331521	0.000301639	0.000301639	0
rs200086155	7	134626035	1	1	0	331521	0.000301639	0.000301639	0
rs75360012	7	134630256	1	1	0	331521	0.000301639	0.000301639	0
rs13237108	7	134631918	1	1	0	331521	0.000301639	0.000301639	0
rs35067327	7	134632314	1	1	0	331521	0.000301639	0.000301639	0
rs7797991	7	134635040	1	1	0	331521	0.000301639	0.000301639	0
rs62480960	7	134639161	1	1	0	331521	0.000301639	0.000301639	0
rs12707194	7	134644454	1	1	0	331521	0.000301639	0.000301639	0
rs2230186	7	134645319	1	1	0	331521	0.000301639	0.000301639	0
rs140065054	7	134653279	1	1	0	331521	0.000301639	0.000301639	0
Affx-29766614	7	134654865	1	1	0	331521	0.000301639	0.000301639	0
rs2732892	7	134660188	1	1	0	331521	0.000301639	0.000301639	0
rs35354925	7	134660420	1	1	0	331521	0.000301639	0.000301639	0
rs112585716	7	134666777	1	1	0	331521	0.000301639	0.000301639	0
rs77718271	7	134667121	1	1	0	331521	0.000301639	0.000301639	0
rs117969209	7	134671252	1	1	0	331521	0.000301639	0.000301639	0
rs117530906	7	134672164	1	1	0	331521	0.000301639	0.000301639	0
rs2348049	7	134678253	0	0	0	331552	0	0	0
rs117732894	7	134678327	0	0	0	331552	0	0	0
rs17168200	7	134701383	0	0	0	331552	0	0	0
rs4236655	7	134701856	0	0	0	331552	0	0	0
rs74695706	7	134702052	0	0	0	331552	0	0	0
rs4728345	7	134702425	0	0	0	331552	0	0	0
rs76110434	7	134708956	0	0	0	331552	0	0	0
rs78877958	7	134709932	0	0	0	331552	0	0	0
Affx-80233527	7	134717624	0	0	0	331552	0	0	0
rs138670083	7	134719165	0	0	0	331552	0	0	0
rs141725502	7	134719373	0	0	0	331552	0	0	0
rs17804854	7	134719421	0	0	0	331552	0	0	0
rs10265256	7	134729244	0	0	0	331552	0	0	0
Affx-80233528	7	134730233	0	0	0	331552	0	0	0
rs117168663	7	134730252	0	0	0	331552	0	0	0
rs7801653	7	134736140	0	0	0	331552	0	0	0
rs8180748	7	134740199	0	0	0	331552	0	0	0
rs12534571	7	134746134	0	0	0	331552	0	0	0
rs11979458	7	134758289	0	0	0	331552	0	0	0
rs78859455	7	134760892	0	0	0	331552	0	0	0
rs75903632	7	134761803	0	0	0	331552	0	0	0
rs17231212	7	134785741	0	0	0	331552	0	0	0
rs10225082	7	134788288	0	0	0	331552	0	0	0
rs117875121	7	134789115	0	0	0	331552	0	0	0
rs12538457	7	134802683	0	0	0	331552	0	0	0
rs116853510	7	134814092	0	0	0	331552	0	0	0
rs4604376	7	134814100	0	0	0	331552	0	0	0
rs79348253	7	134817203	0	0	0	331552	0	0	0
rs148526262	7	134819601	0	0	0	331552	0	0	0
rs199898448	7	134819951	0	0	0	331552	0	0	0
rs77370835	7	134842116	0	0	0	331552	0	0	0
rs3250	7	134845432	0	0	0	331552	0	0	0
rs62481860	7	134846009	0	0	0	331552	0	0	0
rs292500	7	134849209	0	0	0	331552	0	0	0
rs145562868	7	134849422	0	0	0	331552	0	0	0
Affx-80233531	7	134849665	0	0	0	331552	0	0	0
Affx-52369592	7	134851405	0	0	0	331552	0	0	0
rs73153794	7	134853085	0	0	0	331552	0	0	0
rs199530609	7	134853533	0	0	0	331552	0	0	0
rs11761021	7	134853888	0	0	0	331552	0	0	0
rs117620701	7	134860447	0	0	0	331552	0	0	0
Affx-89025155	7	134871820	0	0	0	331552	0	0	0
rs117568275	7	134873925	0	0	0	331552	0	0	0
rs292566	7	134873964	0	0	0	331552	0	0	0
rs73156118	7	134879261	0	0	0	331552	0	0	0
rs141250972	7	134879814	0	0	0	331552	0	0	0
rs79238900	7	134880085	0	0	0	331552	0	0	0
rs2288240	7	134880931	0	0	0	331552	0	0	0
rs149535488	7	134889072	0	0	0	331552	0	0	0
rs292592	7	134889141	0	0	0	331552	0	0	0
rs199866195	7	134890686	0	0	0	331552	0	0	0
rs75556170	7	134893192	0	0	0	331552	0	0	0
rs140576013	7	134896167	0	0	0	331552	0	0	0
rs292607	7	134898011	0	0	0	331552	0	0	0
rs73156141	7	134913919	0	0	0	331552	0	0	0
rs292633	7	134922196	0	0	0	331552	0	0	0
rs116841159	7	134922834	0	0	0	331552	0	0	0
rs200328961	7	134931169	0	0	0	331552	0	0	0
rs2033050	7	134933768	0	0	0	331552	0	0	0
rs7806817	7	134941141	0	0	0	331552	0	0	0
rs10280844	7	134944039	0	0	0	331552	0	0	0
rs73725287	7	134944518	0	0	0	331552	0	0	0
rs73156163	7	134945282	0	0	0	331552	0	0	0
rs292637	7	134945413	0	0	0	331552	0	0	0
rs17168339	7	134945438	0	0	0	331552	0	0	0
rs292639	7	134946179	0	0	0	331552	0	0	0
rs76734892	7	134955027	0	0	0	331552	0	0	0
rs292661	7	134960375	0	0	0	331552	0	0	0
rs13235457	7	134961821	0	0	0	331552	0	0	0
rs292671	7	134964443	0	0	0	331552	0	0	0
rs62479560	7	134965823	0	0	0	331552	0	0	0
rs77326448	7	134969692	0	0	0	331552	0	0	0
rs11762667	7	134971410	0	0	0	331552	0	0	0
rs117540509	7	134971976	0	0	0	331552	0	0	0
rs292679	7	134972639	0	0	0	331552	0	0	0
rs1345935	7	134977704	0	0	0	331552	0	0	0
rs73156176	7	134983450	0	0	0	331552	0	0	0
rs1559533	7	134985719	0	0	0	331552	0	0	0
rs75090146	7	134988263	0	0	0	331552	0	0	0
rs1862998	7	134995224	0	0	0	331552	0	0	0
rs78943298	7	134998476	0	0	0	331552	0	0	0
rs17236136	7	134998591	0	0	0	331552	0	0	0
rs76302659	7	135002861	0	0	0	331552	0	0	0
rs7793333	7	135003130	0	0	0	331552	0	0	0
rs11771422	7	135004947	0	0	0	331552	0	0	0
rs55690422	7	135005482	0	0	0	331552	0	0	0
rs117583560	7	135012652	0	0	0	331552	0	0	0
rs7808438	7	135015266	0	0	0	331552	0	0	0
rs11770059	7	135016218	0	0	0	331552	0	0	0
rs62479577	7	135018698	0	0	0	331552	0	0	0
rs117561456	7	135021681	0	0	0	331552	0	0	0
rs57543207	7	135027176	0	0	0	331552	0	0	0
rs6978334	7	135031484	0	0	0	331552	0	0	0
rs28521864	7	135032272	0	0	0	331552	0	0	0
rs73158905	7	135033584	0	0	0	331552	0	0	0
rs57623511	7	135034844	0	0	0	331552	0	0	0
rs200460078	7	135047811	0	0	0	331552	0	0	0
rs3812265	7	135048804	0	0	0	331552	0	0	0
rs117906866	7	135051606	0	0	0	331552	0	0	0
rs74940875	7	135053407	0	0	0	331552	0	0	0
rs1863004	7	135053638	0	0	0	331552	0	0	0
rs62481570	7	135058216	0	0	0	331552	0	0	0
rs11772832	7	135073047	0	0	0	331552	0	0	0
rs17168418	7	135075737	0	0	0	331552	0	0	0
rs74840326	7	135080323	0	0	0	331552	0	0	0
rs77841106	7	135082953	0	0	0	331552	0	0	0
rs73158930	7	135083225	0	0	0	331552	0	0	0
rs10227931	7	135084601	0	0	0	331552	0	0	0
rs149338747	7	135095260	0	0	0	331552	0	0	0
rs2696879	7	135103660	0	0	0	331552	0	0	0
rs17480406	7	135106456	0	0	0	331552	0	0	0
rs73158936	7	135113094	0	0	0	331552	0	0	0
rs73158937	7	135117830	0	0	0	331552	0	0	0
Affx-89014371	7	135122975	0	0	0	331552	0	0	0
rs17480616	7	135123060	0	0	0	331552	0	0	0
rs2718168	7	135131349	0	0	0	331552	0	0	0
rs6948145	7	135134802	0	0	0	331552	0	0	0
rs75690740	7	135137793	0	0	0	331552	0	0	0
rs117373257	7	135178604	0	0	0	331552	0	0	0
rs3828960	7	135194613	0	0	0	331552	0	0	0
rs6975824	7	135197965	0	0	0	331552	0	0	0
rs116912666	7	135206180	0	0	0	331552	0	0	0
rs77235573	7	135208796	0	0	0	331552	0	0	0
rs10265128	7	135211446	0	0	0	331552	0	0	0
rs117311346	7	135214366	0	0	0	331552	0	0	0
rs2348777	7	135223456	0	0	0	331552	0	0	0
rs7791133	7	135237096	0	0	0	331552	0	0	0
rs6961391	7	135240951	0	0	0	331552	0	0	0
rs57312488	7	135242122	0	0	0	331552	0	0	0
rs73158973	7	135242703	0	0	0	331552	0	0	0
rs117892953	7	135242747	0	0	0	331552	0	0	0
rs11532803	7	135245734	0	0	0	331552	0	0	0
rs35229763	7	135246305	0	0	0	331552	0	0	0
rs118022296	7	135250038	0	0	0	331552	0	0	0
rs78402796	7	135251268	0	0	0	331552	0	0	0
Affx-92046265	7	135255916	0	0	0	331552	0	0	0
rs148613242	7	135258511	0	0	0	331552	0	0	0
rs76315574	7	135258678	0	0	0	331552	0	0	0
rs74876016	7	135266405	0	0	0	331552	0	0	0
rs58392569	7	135269655	0	0	0	331552	0	0	0
rs61459701	7	135269656	0	0	0	331552	0	0	0
rs7782920	7	135271762	0	0	0	331552	0	0	0
rs7800214	7	135279315	0	0	0	331552	0	0	0
rs78644247	7	135279957	0	0	0	331552	0	0	0
rs73725161	7	135281027	0	0	0	331552	0	0	0
Affx-92046266	7	135282917	0	0	0	331552	0	0	0
rs78254699	7	135291649	0	0	0	331552	0	0	0
rs4294134	7	135293128	0	0	0	331552	0	0	0
rs74594925	7	135300818	0	0	0	331552	0	0	0
rs199575127	7	135303356	0	0	0	331552	0	0	0
rs7795267	7	135308455	0	0	0	331552	0	0	0
rs10085457	7	135310860	0	0	0	331552	0	0	0
rs147336077	7	135312810	0	0	0	331552	0	0	0
rs147469329	7	135315054	0	0	0	331552	0	0	0
rs11550519	7	135323351	0	0	0	331552	0	0	0
rs73725437	7	135327853	0	0	0	331552	0	0	0
rs116854411	7	135329186	0	0	0	331552	0	0	0
rs12540688	7	135329690	0	0	0	331552	0	0	0
rs12540423	7	135343455	0	0	0	331552	0	0	0
rs117545908	7	135353622	0	0	0	331552	0	0	0
rs56001944	7	135354599	0	0	0	331552	0	0	0
rs79580568	7	135358202	0	0	0	331552	0	0	0
rs184644668	7	135358888	0	0	0	331552	0	0	0
rs3110781	7	135360958	0	0	0	331552	0	0	0
rs3110782	7	135361514	0	0	0	331552	0	0	0
rs191753076	7	135365790	0	0	0	331552	0	0	0
rs73160708	7	135365946	0	0	0	331552	0	0	0
rs62479527	7	135366195	0	0	0	331552	0	0	0
rs137894236	7	135366424	0	0	0	331552	0	0	0
rs36004833	7	135376041	0	0	0	331552	0	0	0
rs73160719	7	135376654	0	0	0	331552	0	0	0
rs4131442	7	135379820	0	0	0	331552	0	0	0
rs145113242	7	135384112	0	0	0	331552	0	0	0
rs3112346	7	135387495	0	0	0	331552	0	0	0
rs79355377	7	135401498	0	0	0	331552	0	0	0
rs4512332	7	135402307	0	0	0	331552	0	0	0
rs73160748	7	135404133	0	0	0	331552	0	0	0
rs79487706	7	135407474	0	0	0	331552	0	0	0
rs117651828	7	135414247	0	0	0	331552	0	0	0
rs59178195	7	135418796	0	0	0	331552	0	0	0
rs62489532	7	135422497	0	0	0	331552	0	0	0
rs6946136	7	135423424	0	0	0	331552	0	0	0
rs75170699	7	135425191	0	0	0	331552	0	0	0
rs28452679	7	135426708	0	0	0	331552	0	0	0
rs7809963	7	135429040	0	0	0	331552	0	0	0
rs60132535	7	135431322	0	0	0	331552	0	0	0
rs7808197	7	135441131	0	0	0	331552	0	0	0
rs12707245	7	135441556	0	0	0	331552	0	0	0
rs4728362	7	135445488	0	0	0	331552	0	0	0
rs79129701	7	135446029	0	0	0	331552	0	0	0
rs10251964	7	135447684	0	0	0	331552	0	0	0
rs73160776	7	135447712	0	0	0	331552	0	0	0
rs4371950	7	135454233	0	0	0	331552	0	0	0
rs6943769	7	135456088	0	0	0	331552	0	0	0
rs75728119	7	135456420	0	0	0	331552	0	0	0
rs5014953	7	135457807	0	0	0	331552	0	0	0
rs10233729	7	135462228	0	0	0	331552	0	0	0
rs74419998	7	135462756	0	0	0	331552	0	0	0
rs10279370	7	135466041	0	0	0	331552	0	0	0
rs4382415	7	135466424	0	0	0	331552	0	0	0
rs7357254	7	135466740	0	0	0	331552	0	0	0
rs78688067	7	135467241	0	0	0	331552	0	0	0
rs57364258	7	135469423	0	0	0	331552	0	0	0
rs6977424	7	135469462	0	0	0	331552	0	0	0
rs117716163	7	135470182	0	0	0	331552	0	0	0
rs10231808	7	135474205	0	0	0	331552	0	0	0
rs6952670	7	135476812	0	0	0	331552	0	0	0
rs56338934	7	135478642	0	0	0	331552	0	0	0
rs4732145	7	135478701	0	0	0	331552	0	0	0
rs34119245	7	135481511	0	0	0	331552	0	0	0
rs7796064	7	135484670	0	0	0	331552	0	0	0
rs79835673	7	135486160	0	0	0	331552	0	0	0
rs6946494	7	135488621	0	0	0	331552	0	0	0
rs73456395	7	135489648	0	0	0	331552	0	0	0
rs117057141	7	135497108	0	0	0	331552	0	0	0
rs2920489	7	135497224	0	0	0	331552	0	0	0
rs4636148	7	135512610	0	0	0	331552	0	0	0
rs62491587	7	135518767	0	0	0	331552	0	0	0
rs72611517	7	135520687	0	0	0	331552	0	0	0
rs78456021	7	135526180	0	0	0	331552	0	0	0
rs10262451	7	135529279	0	0	0	331552	0	0	0
rs12668391	7	135530977	0	0	0	331552	0	0	0
rs6978867	7	135547543	0	0	0	331552	0	0	0
rs12707254	7	135555165	0	0	0	331552	0	0	0
rs79895038	7	135561155	0	0	0	331552	0	0	0
rs10085478	7	135569910	0	0	0	331552	0	0	0
rs11762987	7	135570157	0	0	0	331552	0	0	0
rs62489095	7	135575461	0	0	0	331552	0	0	0
rs28750344	7	135575744	0	0	0	331552	0	0	0
rs78131693	7	135579104	0	0	0	331552	0	0	0
rs12674250	7	135579485	0	0	0	331552	0	0	0
rs73162962	7	135579569	0	0	0	331552	0	0	0
rs73162968	7	135584098	0	0	0	331552	0	0	0
rs73162971	7	135587745	0	0	0	331552	0	0	0
rs6949725	7	135589147	0	0	0	331552	0	0	0
rs10275042	7	135590031	0	0	0	331552	0	0	0
rs12667644	7	135600091	0	0	0	331552	0	0	0
rs12536942	7	135604429	0	0	0	331552	0	0	0
rs73162985	7	135606714	0	0	0	331552	0	0	0
rs35038606	7	135615339	0	0	0	331552	0	0	0
rs13246297	7	135632137	0	0	0	331552	0	0	0
rs1373235	7	135647923	0	0	0	331552	0	0	0
rs118014986	7	135651123	0	0	0	331552	0	0	0
rs10488399	7	135652377	0	0	0	331552	0	0	0
rs73164925	7	135652614	0	0	0	331552	0	0	0
rs62489154	7	135657505	0	0	0	331552	0	0	0
rs1596408	7	135668263	0	0	0	331552	0	0	0
rs79585217	7	135668346	0	0	0	331552	0	0	0
rs73164963	7	135678495	1	0	1	331521	0.000301639	0	0.000301639
rs17168535	7	135680562	1	0	1	331521	0.000301639	0	0.000301639
rs17168539	7	135682034	1	0	1	331521	0.000301639	0	0.000301639
rs67211452	7	135686633	1	0	1	331521	0.000301639	0	0.000301639
rs12672051	7	135688476	1	0	1	331521	0.000301639	0	0.000301639
rs10249387	7	135691580	1	0	1	331521	0.000301639	0	0.000301639
rs72611525	7	135696077	1	0	1	331521	0.000301639	0	0.000301639
rs62490898	7	135697319	1	0	1	331521	0.000301639	0	0.000301639
rs17168550	7	135703194	1	0	1	331521	0.000301639	0	0.000301639
rs12707264	7	135704126	1	0	1	331521	0.000301639	0	0.000301639
rs7808376	7	135704842	1	0	1	331521	0.000301639	0	0.000301639
rs1027070	7	135705154	1	0	1	331521	0.000301639	0	0.000301639
rs117955050	7	135709297	1	0	1	331521	0.000301639	0	0.000301639
rs4732167	7	135712364	1	0	1	331521	0.000301639	0	0.000301639
rs28625723	7	135715783	1	0	1	331521	0.000301639	0	0.000301639
rs73166831	7	135718000	1	0	1	331521	0.000301639	0	0.000301639
rs7777093	7	135718628	1	0	1	331521	0.000301639	0	0.000301639
rs12539417	7	135720705	1	0	1	331521	0.000301639	0	0.000301639
rs111611207	7	135721297	1	0	1	331521	0.000301639	0	0.000301639
rs74881897	7	135723047	1	0	1	331521	0.000301639	0	0.000301639
rs75810329	7	135724288	1	0	1	331521	0.000301639	0	0.000301639
rs73449721	7	135726441	1	0	1	331521	0.000301639	0	0.000301639
rs66701690	7	135732719	1	0	1	331521	0.000301639	0	0.000301639
rs73449749	7	135736873	1	0	1	331521	0.000301639	0	0.000301639
rs78630769	7	135738387	1	0	1	331521	0.000301639	0	0.000301639
rs78158865	7	135739301	1	0	1	331521	0.000301639	0	0.000301639
rs7781753	7	135742322	1	0	1	331521	0.000301639	0	0.000301639
rs73166841	7	135742974	1	0	1	331521	0.000301639	0	0.000301639
rs73166842	7	135744868	0	0	0	331552	0	0	0
rs34578757	7	135745917	0	0	0	331552	0	0	0
rs74830359	7	135747307	0	0	0	331552	0	0	0
rs60974142	7	135748780	0	0	0	331552	0	0	0
rs7781462	7	135749198	0	0	0	331552	0	0	0
rs17168574	7	135751175	0	0	0	331552	0	0	0
rs75462485	7	135753142	0	0	0	331552	0	0	0
rs17168576	7	135754469	0	0	0	331552	0	0	0
rs4728377	7	135761792	0	0	0	331552	0	0	0
rs76268132	7	135762157	0	0	0	331552	0	0	0
rs11981304	7	135773417	0	0	0	331552	0	0	0
rs6952996	7	135774687	0	0	0	331552	0	0	0
rs6467636	7	135776776	0	0	0	331552	0	0	0
rs117287040	7	135776985	0	0	0	331552	0	0	0
rs75575429	7	135778636	0	0	0	331552	0	0	0
rs67281112	7	135778919	0	0	0	331552	0	0	0
rs73166862	7	135785531	0	0	0	331552	0	0	0
rs6965572	7	135788781	0	0	0	331552	0	0	0
rs12535935	7	135798509	0	0	0	331552	0	0	0
rs1488004	7	135800955	0	0	0	331552	0	0	0
rs17168586	7	135804017	0	0	0	331552	0	0	0
rs13232236	7	135806183	0	0	0	331552	0	0	0
rs10281536	7	135806402	0	0	0	331552	0	0	0
rs6965995	7	135811908	0	0	0	331552	0	0	0
rs115366509	7	135813469	0	0	0	331552	0	0	0
rs2171490	7	135815315	0	0	0	331552	0	0	0
rs28675991	7	135819727	0	0	0	331552	0	0	0
rs12538201	7	135824643	0	0	0	331552	0	0	0
rs10155921	7	135824784	0	0	0	331552	0	0	0
rs4732175	7	135827907	0	0	0	331552	0	0	0
rs75258274	7	135830287	0	0	0	331552	0	0	0
rs10282503	7	135831287	0	0	0	331552	0	0	0
rs834767	7	135845461	0	0	0	331552	0	0	0
rs73168813	7	135846513	0	0	0	331552	0	0	0
rs834770	7	135848257	0	0	0	331552	0	0	0
rs17820925	7	135849201	0	0	0	331552	0	0	0
rs80317892	7	135850532	0	0	0	331552	0	0	0
rs741633	7	135854967	0	0	0	331552	0	0	0
rs834783	7	135857028	0	0	0	331552	0	0	0
rs834790	7	135862688	0	0	0	331552	0	0	0
rs17243303	7	135865186	0	0	0	331552	0	0	0
rs10488404	7	135867830	0	0	0	331552	0	0	0
rs34486116	7	135869147	0	0	0	331552	0	0	0
rs28447109	7	135870830	0	0	0	331552	0	0	0
rs2033093	7	135874334	0	0	0	331552	0	0	0
rs1097151	7	135883871	0	0	0	331552	0	0	0
rs6942580	7	135884914	0	0	0	331552	0	0	0
rs17832600	7	135890134	0	0	0	331552	0	0	0
rs4728383	7	135903087	0	0	0	331552	0	0	0
rs4732187	7	135904832	0	0	0	331552	0	0	0
rs1426479	7	135906817	0	0	0	331552	0	0	0
rs78066202	7	135915683	0	0	0	331552	0	0	0
rs117984591	7	135917943	0	0	0	331552	0	0	0
rs71539501	7	135920796	0	0	0	331552	0	0	0
rs79127454	7	135924946	0	0	0	331552	0	0	0
rs975789	7	135925039	0	0	0	331552	0	0	0
rs73460817	7	135925329	0	0	0	331552	0	0	0
rs111520899	7	135929971	0	0	0	331552	0	0	0
rs17244627	7	135930345	0	0	0	331552	0	0	0
rs116985710	7	135935636	0	0	0	331552	0	0	0
rs73152618	7	135939085	0	0	0	331552	0	0	0
rs78785320	7	135939224	0	0	0	331552	0	0	0
rs1365354	7	135950088	0	0	0	331552	0	0	0
rs75509477	7	135951136	0	0	0	331552	0	0	0
rs117696896	7	135951676	0	0	0	331552	0	0	0
rs74821765	7	135952578	0	0	0	331552	0	0	0
rs1426474	7	135958261	0	0	0	331552	0	0	0
rs117902588	7	135963288	0	0	0	331552	0	0	0
rs9655896	7	135969351	0	0	0	331552	0	0	0
rs117374634	7	135970968	0	0	0	331552	0	0	0
rs930007	7	135972889	0	0	0	331552	0	0	0
rs930008	7	135972976	0	0	0	331552	0	0	0
rs117996396	7	135973538	1	0	1	331521	0.000301639	0	0.000301639
rs76822003	7	135973937	1	0	1	331521	0.000301639	0	0.000301639
rs78252769	7	135976422	1	0	1	331521	0.000301639	0	0.000301639
rs11973908	7	135977244	1	0	1	331521	0.000301639	0	0.000301639
rs56055056	7	135981777	1	0	1	331521	0.000301639	0	0.000301639
rs11770615	7	135990160	1	0	1	331521	0.000301639	0	0.000301639
rs76648956	7	135995447	1	0	1	331521	0.000301639	0	0.000301639
rs78354790	7	135995544	1	0	1	331521	0.000301639	0	0.000301639
rs76736777	7	136010033	1	0	1	331521	0.000301639	0	0.000301639
rs10253012	7	136010946	1	0	1	331521	0.000301639	0	0.000301639
rs10488407	7	136012354	1	0	1	331521	0.000301639	0	0.000301639
rs118111418	7	136016828	1	0	1	331521	0.000301639	0	0.000301639
rs1882093	7	136023288	1	0	1	331521	0.000301639	0	0.000301639
rs12707297	7	136025213	1	0	1	331521	0.000301639	0	0.000301639
rs75764022	7	136029997	1	0	1	331521	0.000301639	0	0.000301639
rs34515656	7	136031668	1	0	1	331521	0.000301639	0	0.000301639
rs75227170	7	136033218	1	0	1	331521	0.000301639	0	0.000301639
rs11765862	7	136036535	1	0	1	331521	0.000301639	0	0.000301639
rs4732199	7	136036622	1	0	1	331521	0.000301639	0	0.000301639
rs17168639	7	136052134	1	0	1	331521	0.000301639	0	0.000301639
rs10263555	7	136054346	1	0	1	331521	0.000301639	0	0.000301639
rs79889442	7	136054565	1	0	1	331521	0.000301639	0	0.000301639
rs7778755	7	136055046	1	0	1	331521	0.000301639	0	0.000301639
rs10246672	7	136057552	1	0	1	331521	0.000301639	0	0.000301639
rs73152675	7	136062314	1	0	1	331521	0.000301639	0	0.000301639
rs10257725	7	136062961	1	0	1	331521	0.000301639	0	0.000301639
rs113445402	7	136072372	1	0	1	331521	0.000301639	0	0.000301639
rs12707301	7	136078014	1	0	1	331521	0.000301639	0	0.000301639
rs7784011	7	136091092	1	0	1	331521	0.000301639	0	0.000301639
rs17168660	7	136095212	1	0	1	331521	0.000301639	0	0.000301639
rs117132495	7	136098632	1	0	1	331521	0.000301639	0	0.000301639
rs17168662	7	136105590	1	0	1	331521	0.000301639	0	0.000301639
rs75462170	7	136106519	1	0	1	331521	0.000301639	0	0.000301639
rs117626572	7	136107337	1	0	1	331521	0.000301639	0	0.000301639
rs28463741	7	136111671	1	0	1	331521	0.000301639	0	0.000301639
rs117172399	7	136111814	1	0	1	331521	0.000301639	0	0.000301639
rs17168667	7	136111845	1	0	1	331521	0.000301639	0	0.000301639
rs10954529	7	136112988	1	0	1	331521	0.000301639	0	0.000301639
rs77375314	7	136121062	1	0	1	331521	0.000301639	0	0.000301639
rs4425682	7	136132145	1	0	1	331521	0.000301639	0	0.000301639
rs12707310	7	136135921	1	0	1	331521	0.000301639	0	0.000301639
rs117226510	7	136149845	1	0	1	331521	0.000301639	0	0.000301639
rs78160053	7	136150178	1	0	1	331521	0.000301639	0	0.000301639
rs117283734	7	136155196	1	0	1	331521	0.000301639	0	0.000301639
rs80169351	7	136158480	1	0	1	331521	0.000301639	0	0.000301639
rs4728395	7	136161563	1	0	1	331521	0.000301639	0	0.000301639
rs7785789	7	136166872	1	0	1	331521	0.000301639	0	0.000301639
rs9692585	7	136169615	1	0	1	331521	0.000301639	0	0.000301639
rs79243677	7	136173321	1	0	1	331521	0.000301639	0	0.000301639
rs28451903	7	136192943	1	0	1	331521	0.000301639	0	0.000301639
rs112989511	7	136215450	1	0	1	331521	0.000301639	0	0.000301639
rs117182527	7	136216386	1	0	1	331521	0.000301639	0	0.000301639
rs76362949	7	136217677	1	0	1	331521	0.000301639	0	0.000301639
rs10280871	7	136225509	1	0	1	331521	0.000301639	0	0.000301639
rs62487977	7	136225745	1	0	1	331521	0.000301639	0	0.000301639
rs117680886	7	136227309	1	0	1	331521	0.000301639	0	0.000301639
rs12671542	7	136242264	1	0	1	331521	0.000301639	0	0.000301639
rs6943778	7	136243316	1	0	1	331521	0.000301639	0	0.000301639
rs115630476	7	136244150	1	0	1	331521	0.000301639	0	0.000301639
rs117717077	7	136244969	1	0	1	331521	0.000301639	0	0.000301639
rs116933264	7	136258870	1	0	1	331521	0.000301639	0	0.000301639
rs117748141	7	136277060	1	0	1	331521	0.000301639	0	0.000301639
rs4732230	7	136299708	1	0	1	331521	0.000301639	0	0.000301639
rs116934327	7	136316098	1	0	1	331521	0.000301639	0	0.000301639
rs76050112	7	136328832	1	0	1	331521	0.000301639	0	0.000301639
rs10224117	7	136334922	1	0	1	331521	0.000301639	0	0.000301639
rs80232246	7	136335969	1	0	1	331521	0.000301639	0	0.000301639
rs117147988	7	136337093	1	0	1	331521	0.000301639	0	0.000301639
rs10262230	7	136337566	1	0	1	331521	0.000301639	0	0.000301639
rs1962451	7	136340792	1	0	1	331521	0.000301639	0	0.000301639
rs4518582	7	136341233	1	0	1	331521	0.000301639	0	0.000301639
rs6959984	7	136341452	1	0	1	331521	0.000301639	0	0.000301639
rs117399647	7	136341867	1	0	1	331521	0.000301639	0	0.000301639
rs4321934	7	136348038	1	0	1	331521	0.000301639	0	0.000301639
rs111804703	7	136349271	1	0	1	331521	0.000301639	0	0.000301639
rs13227861	7	136349567	1	0	1	331521	0.000301639	0	0.000301639
rs10268557	7	136350880	1	0	1	331521	0.000301639	0	0.000301639
rs12535148	7	136358861	1	0	1	331521	0.000301639	0	0.000301639
rs76874223	7	136362715	1	0	1	331521	0.000301639	0	0.000301639
rs117187586	7	136363518	1	0	1	331521	0.000301639	0	0.000301639
rs74974830	7	136363780	1	0	1	331521	0.000301639	0	0.000301639
rs78829205	7	136364730	1	0	1	331521	0.000301639	0	0.000301639
rs111550928	7	136367405	1	0	1	331521	0.000301639	0	0.000301639
rs4534086	7	136370269	1	0	1	331521	0.000301639	0	0.000301639
rs74459093	7	136376038	1	0	1	331521	0.000301639	0	0.000301639
rs117689964	7	136377078	1	0	1	331521	0.000301639	0	0.000301639
rs73157007	7	136392615	1	0	1	331521	0.000301639	0	0.000301639
rs116902322	7	136418576	1	0	1	331521	0.000301639	0	0.000301639
rs73157032	7	136428681	1	0	1	331521	0.000301639	0	0.000301639
rs77305840	7	136429453	1	0	1	331521	0.000301639	0	0.000301639
rs76720709	7	136432968	1	0	1	331521	0.000301639	0	0.000301639
rs1544831	7	136435763	1	0	1	331521	0.000301639	0	0.000301639
rs34687696	7	136438640	1	0	1	331521	0.000301639	0	0.000301639
rs11769973	7	136466599	1	0	1	331521	0.000301639	0	0.000301639
rs7792231	7	136483470	1	0	1	331521	0.000301639	0	0.000301639
rs73443553	7	136483798	1	0	1	331521	0.000301639	0	0.000301639
rs73157066	7	136486186	1	0	1	331521	0.000301639	0	0.000301639
rs13246293	7	136505363	1	0	1	331521	0.000301639	0	0.000301639
rs7810141	7	136508139	1	0	1	331521	0.000301639	0	0.000301639
rs12707332	7	136508353	1	0	1	331521	0.000301639	0	0.000301639
rs80313361	7	136511056	1	0	1	331521	0.000301639	0	0.000301639
rs35398464	7	136522780	0	0	0	331552	0	0	0
rs6967616	7	136536427	0	0	0	331552	0	0	0
rs17168768	7	136540914	0	0	0	331552	0	0	0
rs79873630	7	136543870	0	0	0	331552	0	0	0
rs6467694	7	136546916	0	0	0	331552	0	0	0
rs117789982	7	136555481	0	0	0	331552	0	0	0
rs2278098	7	136555944	0	0	0	331552	0	0	0
rs10225367	7	136556823	0	0	0	331552	0	0	0
rs12533282	7	136556978	0	0	0	331552	0	0	0
rs35736030	7	136560479	0	0	0	331552	0	0	0
rs2113550	7	136566533	0	0	0	331552	0	0	0
rs79192917	7	136569284	0	0	0	331552	0	0	0
rs78144736	7	136574169	0	0	0	331552	0	0	0
rs118180402	7	136574200	0	0	0	331552	0	0	0
rs17495548	7	136586318	0	0	0	331552	0	0	0
rs117959027	7	136593103	0	0	0	331552	0	0	0
rs17133376	7	136601663	0	0	0	331552	0	0	0
rs73158724	7	136602131	0	0	0	331552	0	0	0
rs73158726	7	136602339	0	0	0	331552	0	0	0
rs117943725	7	136605865	0	0	0	331552	0	0	0
rs74648370	7	136607837	0	0	0	331552	0	0	0
rs1364407	7	136609925	0	0	0	331552	0	0	0
rs17497261	7	136612588	0	0	0	331552	0	0	0
rs1455857	7	136639941	0	0	0	331552	0	0	0
rs17168834	7	136641048	0	0	0	331552	0	0	0
rs324580	7	136648844	0	0	0	331552	0	0	0
rs117244355	7	136652349	0	0	0	331552	0	0	0
rs324594	7	136655323	0	0	0	331552	0	0	0
rs77640264	7	136660652	0	0	0	331552	0	0	0
rs2113545	7	136662741	0	0	0	331552	0	0	0
rs2350786	7	136676570	0	0	0	331552	0	0	0
rs17168868	7	136685758	0	0	0	331552	0	0	0
rs420817	7	136687403	0	0	0	331552	0	0	0
rs117396018	7	136688386	0	0	0	331552	0	0	0
rs116874722	7	136689822	0	0	0	331552	0	0	0
rs10488602	7	136690503	0	0	0	331552	0	0	0
rs324647	7	136692752	0	0	0	331552	0	0	0
rs117164380	7	136694741	0	0	0	331552	0	0	0
rs73160443	7	136698529	0	0	0	331552	0	0	0
rs76394680	7	136700303	0	0	0	331552	0	0	0
rs142006633	7	136700385	0	0	0	331552	0	0	0
rs138806839	7	136700726	0	0	0	331552	0	0	0
rs78897276	7	136706416	0	0	0	331552	0	0	0
rs75137640	7	136707462	0	0	0	331552	0	0	0
rs117743149	7	136711493	0	0	0	331552	0	0	0
rs324655	7	136713102	0	0	0	331552	0	0	0
rs117746341	7	136714657	0	0	0	331552	0	0	0
rs7779506	7	136715254	0	0	0	331552	0	0	0
rs75583967	7	136717033	0	0	0	331552	0	0	0
rs117286160	7	136727706	0	0	0	331552	0	0	0
rs369088	7	136734190	0	0	0	331552	0	0	0
rs75581732	7	136735359	0	0	0	331552	0	0	0
rs77351601	7	136737917	0	0	0	331552	0	0	0
rs73449127	7	136751712	0	0	0	331552	0	0	0
rs61245367	7	136755894	0	0	0	331552	0	0	0
rs324572	7	136765572	0	0	0	331552	0	0	0
rs77303940	7	136773307	0	0	0	331552	0	0	0
rs117927121	7	136793322	0	0	0	331552	0	0	0
rs7792052	7	136793350	0	0	0	331552	0	0	0
rs1035686	7	136798768	0	0	0	331552	0	0	0
rs1593300	7	136826269	0	0	0	331552	0	0	0
rs72611532	7	136827437	0	0	0	331552	0	0	0
rs1725039	7	136835282	0	0	0	331552	0	0	0
rs6971259	7	136850752	0	0	0	331552	0	0	0
rs117835462	7	136874959	0	0	0	331552	0	0	0
rs6467700	7	136882925	0	0	0	331552	0	0	0
rs73162481	7	136888003	0	0	0	331552	0	0	0
rs12154638	7	136892170	0	0	0	331552	0	0	0
rs117593633	7	136893026	0	0	0	331552	0	0	0
rs1579354	7	136904386	1	0	1	331521	0.000301639	0	0.000301639
rs17603400	7	136909846	2	1	1	331520	0.000603278	0.000301639	0.000301639
rs17510996	7	136913148	2	1	1	331520	0.000603278	0.000301639	0.000301639
rs73162490	7	136916650	2	1	1	331520	0.000603278	0.000301639	0.000301639
rs6964002	7	136919478	0	0	0	331552	0	0	0
rs10488607	7	136920168	2	1	1	331520	0.000603278	0.000301639	0.000301639
rs116953599	7	136920870	2	1	1	331520	0.000603278	0.000301639	0.000301639
rs322295	7	136921062	2	1	1	331520	0.000603278	0.000301639	0.000301639
rs891587	7	136923508	2	1	1	331520	0.000603278	0.000301639	0.000301639
rs322302	7	136931552	2	1	1	331520	0.000603278	0.000301639	0.000301639
rs13224059	7	136933948	2	1	1	331520	0.000603278	0.000301639	0.000301639
rs61735090	7	136935977	2	1	1	331520	0.000603278	0.000301639	0.000301639
rs4732251	7	136940099	2	1	1	331520	0.000603278	0.000301639	0.000301639
rs17169007	7	136940418	2	1	1	331520	0.000603278	0.000301639	0.000301639
rs10435425	7	136940800	2	1	1	331520	0.000603278	0.000301639	0.000301639
rs190664163	7	136942656	2	1	1	331520	0.000603278	0.000301639	0.000301639
rs322314	7	136945107	2	1	1	331520	0.000603278	0.000301639	0.000301639
rs78913041	7	136946347	2	1	1	331520	0.000603278	0.000301639	0.000301639
rs322313	7	136946672	2	1	1	331520	0.000603278	0.000301639	0.000301639
rs117005738	7	136949967	2	1	1	331520	0.000603278	0.000301639	0.000301639
rs322243	7	136958339	2	1	1	331520	0.000603278	0.000301639	0.000301639
rs322246	7	136960167	2	1	1	331520	0.000603278	0.000301639	0.000301639
rs17169022	7	136960590	2	1	1	331520	0.000603278	0.000301639	0.000301639
rs74586609	7	136964503	2	1	1	331520	0.000603278	0.000301639	0.000301639
rs17603498	7	136965735	2	1	1	331520	0.000603278	0.000301639	0.000301639
rs6970530	7	136966331	2	1	1	331520	0.000603278	0.000301639	0.000301639
rs6467703	7	136971908	2	1	1	331520	0.000603278	0.000301639	0.000301639
rs11765480	7	136972027	2	1	1	331520	0.000603278	0.000301639	0.000301639
rs62487109	7	136972986	2	1	1	331520	0.000603278	0.000301639	0.000301639
rs6950835	7	136978529	2	1	1	331520	0.000603278	0.000301639	0.000301639
rs12671280	7	136979249	2	1	1	331520	0.000603278	0.000301639	0.000301639
rs75613360	7	136981593	2	1	1	331520	0.000603278	0.000301639	0.000301639
rs16874937	7	136984716	2	1	1	331520	0.000603278	0.000301639	0.000301639
rs10262764	7	136984795	2	1	1	331520	0.000603278	0.000301639	0.000301639
rs6977749	7	136985504	2	1	1	331520	0.000603278	0.000301639	0.000301639
rs55808866	7	136987235	2	1	1	331520	0.000603278	0.000301639	0.000301639
rs78696049	7	136990648	2	1	1	331520	0.000603278	0.000301639	0.000301639
rs115117047	7	136992947	2	1	1	331520	0.000603278	0.000301639	0.000301639
rs322335	7	137003404	3	2	1	331519	0.000904917	0.000603278	0.000301639
rs76745761	7	137012561	3	2	1	331519	0.000904917	0.000603278	0.000301639
rs73165715	7	137017209	3	2	1	331519	0.000904917	0.000603278	0.000301639
rs13240024	7	137021176	3	2	1	331519	0.000904917	0.000603278	0.000301639
rs320721	7	137025020	2	2	0	331520	0.000603278	0.000603278	0
rs17527721	7	137032426	2	2	0	331520	0.000603278	0.000603278	0
rs117865485	7	137032473	2	2	0	331520	0.000603278	0.000603278	0
rs320692	7	137043484	2	2	0	331520	0.000603278	0.000603278	0
rs161346	7	137048159	2	2	0	331520	0.000603278	0.000603278	0
rs77844828	7	137050649	2	2	0	331520	0.000603278	0.000603278	0
rs78414417	7	137053814	2	2	0	331520	0.000603278	0.000603278	0
rs161339	7	137055525	2	2	0	331520	0.000603278	0.000603278	0
rs117297538	7	137059366	2	2	0	331520	0.000603278	0.000603278	0
rs34997884	7	137066364	2	2	0	331520	0.000603278	0.000603278	0
rs118123572	7	137074132	0	0	0	331552	0	0	0
rs118161928	7	137075814	2	2	0	331520	0.000603278	0.000603278	0
rs321188	7	137080131	2	2	0	331520	0.000603278	0.000603278	0
rs74372823	7	137080711	2	2	0	331520	0.000603278	0.000603278	0
rs1451526	7	137081223	2	2	0	331520	0.000603278	0.000603278	0
rs116974120	7	137081750	2	2	0	331520	0.000603278	0.000603278	0
rs35838867	7	137090920	2	2	0	331520	0.000603278	0.000603278	0
rs3217275	7	137092745	2	2	0	331520	0.000603278	0.000603278	0
rs79656823	7	137094379	2	2	0	331520	0.000603278	0.000603278	0
rs1647190	7	137103009	0	0	0	331552	0	0	0
rs117919897	7	137109163	2	2	0	331520	0.000603278	0.000603278	0
rs79931145	7	137122009	2	2	0	331520	0.000603278	0.000603278	0
rs117904801	7	137127955	2	2	0	331520	0.000603278	0.000603278	0
rs11980106	7	137128086	2	2	0	331520	0.000603278	0.000603278	0
rs117897761	7	137131947	2	2	0	331520	0.000603278	0.000603278	0
rs2059385	7	137132091	2	2	0	331520	0.000603278	0.000603278	0
rs1528104	7	137136419	2	2	0	331520	0.000603278	0.000603278	0
rs1161937	7	137138736	2	2	0	331520	0.000603278	0.000603278	0
rs4728418	7	137140222	2	2	0	331520	0.000603278	0.000603278	0
rs2351385	7	137140498	2	2	0	331520	0.000603278	0.000603278	0
rs1406090	7	137140736	2	2	0	331520	0.000603278	0.000603278	0
rs13228382	7	137145089	2	2	0	331520	0.000603278	0.000603278	0
rs75435968	7	137152383	2	2	0	331520	0.000603278	0.000603278	0
rs76835711	7	137159094	2	2	0	331520	0.000603278	0.000603278	0
rs78874932	7	137164113	2	2	0	331520	0.000603278	0.000603278	0
rs73169836	7	137164620	2	2	0	331520	0.000603278	0.000603278	0
rs35481034	7	137165940	2	2	0	331520	0.000603278	0.000603278	0
rs117232304	7	137166007	2	2	0	331520	0.000603278	0.000603278	0
rs145345599	7	137172379	4	4	0	331518	0.00120656	0.00120656	0
rs117484175	7	137178027	4	4	0	331518	0.00120656	0.00120656	0
rs62490463	7	137184552	4	4	0	331518	0.00120656	0.00120656	0
rs79858331	7	137186346	4	4	0	331518	0.00120656	0.00120656	0
rs7800321	7	137187739	4	4	0	331518	0.00120656	0.00120656	0
rs75685752	7	137192810	5	5	0	331517	0.0015082	0.0015082	0
rs6467710	7	137203819	13	13	0	331509	0.00392131	0.00392131	0
rs28758372	7	137207386	13	13	0	331509	0.00392131	0.00392131	0
rs117203329	7	137212361	13	13	0	331509	0.00392131	0.00392131	0
rs834085	7	137215159	13	13	0	331509	0.00392131	0.00392131	0
rs17169223	7	137217391	13	13	0	331509	0.00392131	0.00392131	0
rs834067	7	137221292	15	15	0	331507	0.00452459	0.00452459	0
rs834063	7	137227544	15	15	0	331507	0.00452459	0.00452459	0
rs34517400	7	137230428	15	15	0	331507	0.00452459	0.00452459	0
rs834053	7	137234703	15	15	0	331507	0.00452459	0.00452459	0
rs117854651	7	137240557	15	15	0	331507	0.00452459	0.00452459	0
rs117238291	7	137254056	15	15	0	331507	0.00452459	0.00452459	0
rs834441	7	137258446	15	15	0	331507	0.00452459	0.00452459	0
rs77261098	7	137261899	15	15	0	331507	0.00452459	0.00452459	0
rs74606992	7	137262756	15	15	0	331507	0.00452459	0.00452459	0
rs834100	7	137263481	15	15	0	331507	0.00452459	0.00452459	0
rs117565264	7	137266081	15	15	0	331507	0.00452459	0.00452459	0
rs17262773	7	137267554	15	15	0	331507	0.00452459	0.00452459	0
rs706558	7	137267808	15	15	0	331507	0.00452459	0.00452459	0
rs74851450	7	137272754	15	15	0	331507	0.00452459	0.00452459	0
rs17169321	7	137274705	15	15	0	331507	0.00452459	0.00452459	0
Affx-89022370	7	137282649	15	15	0	331507	0.00452459	0.00452459	0
rs6949094	7	137284359	15	15	0	331507	0.00452459	0.00452459	0
rs17263177	7	137284511	15	15	0	331507	0.00452459	0.00452459	0
rs62490469	7	137284709	15	15	0	331507	0.00452459	0.00452459	0
rs117689512	7	137286102	15	15	0	331507	0.00452459	0.00452459	0
rs117922725	7	137287454	15	15	0	331507	0.00452459	0.00452459	0
rs6946790	7	137305282	14	14	0	331508	0.00422295	0.00422295	0
rs860640	7	137314966	14	14	0	331508	0.00422295	0.00422295	0
rs11982810	7	137319214	14	14	0	331508	0.00422295	0.00422295	0
rs706579	7	137322018	14	14	0	331508	0.00422295	0.00422295	0
rs56203088	7	137331446	13	13	0	331509	0.00392131	0.00392131	0
rs71541363	7	137335270	13	13	0	331509	0.00392131	0.00392131	0
rs117016767	7	137335289	13	13	0	331509	0.00392131	0.00392131	0
rs74890512	7	137339786	13	13	0	331509	0.00392131	0.00392131	0
rs140009623	7	137341213	13	13	0	331509	0.00392131	0.00392131	0
rs117069492	7	137345782	13	13	0	331509	0.00392131	0.00392131	0
rs7797609	7	137347299	13	13	0	331509	0.00392131	0.00392131	0
rs117684193	7	137350016	13	13	0	331509	0.00392131	0.00392131	0
rs270905	7	137352806	13	13	0	331509	0.00392131	0.00392131	0
rs270899	7	137360576	13	13	0	331509	0.00392131	0.00392131	0
rs79937540	7	137363062	13	13	0	331509	0.00392131	0.00392131	0
rs79087765	7	137366590	13	13	0	331509	0.00392131	0.00392131	0
rs1646342	7	137366755	13	13	0	331509	0.00392131	0.00392131	0
rs76058922	7	137372768	13	13	0	331509	0.00392131	0.00392131	0
rs61757580	7	137374693	13	13	0	331509	0.00392131	0.00392131	0
rs724970	7	137375737	13	13	0	331509	0.00392131	0.00392131	0
rs77095172	7	137376257	13	13	0	331509	0.00392131	0.00392131	0
rs113442902	7	137382045	13	13	0	331509	0.00392131	0.00392131	0
rs79863034	7	137387633	13	13	0	331509	0.00392131	0.00392131	0
rs3800629	7	137391830	13	13	0	331509	0.00392131	0.00392131	0
rs12707372	7	137400573	13	13	0	331509	0.00392131	0.00392131	0
rs73152517	7	137400816	13	13	0	331509	0.00392131	0.00392131	0
rs55953418	7	137409707	13	13	0	331509	0.00392131	0.00392131	0
rs73152519	7	137411776	13	13	0	331509	0.00392131	0.00392131	0
rs1424372	7	137414396	13	13	0	331509	0.00392131	0.00392131	0
rs75635031	7	137419885	13	13	0	331509	0.00392131	0.00392131	0
rs73152524	7	137430648	13	13	0	331509	0.00392131	0.00392131	0
rs11521066	7	137435053	13	13	0	331509	0.00392131	0.00392131	0
rs11982601	7	137440578	13	13	0	331509	0.00392131	0.00392131	0
rs13244637	7	137443549	13	13	0	331509	0.00392131	0.00392131	0
rs13235694	7	137444461	13	13	0	331509	0.00392131	0.00392131	0
rs3800660	7	137444963	13	13	0	331509	0.00392131	0.00392131	0
rs73462645	7	137446717	13	13	0	331509	0.00392131	0.00392131	0
rs10156124	7	137447854	13	13	0	331509	0.00392131	0.00392131	0
rs118015191	7	137450754	13	13	0	331509	0.00392131	0.00392131	0
rs2009990	7	137453994	13	13	0	331509	0.00392131	0.00392131	0
rs117181764	7	137455683	13	13	0	331509	0.00392131	0.00392131	0
rs75967976	7	137461416	13	13	0	331509	0.00392131	0.00392131	0
rs1424365	7	137466515	13	13	0	331509	0.00392131	0.00392131	0
rs3778818	7	137479043	13	13	0	331509	0.00392131	0.00392131	0
rs74482009	7	137480792	13	13	0	331509	0.00392131	0.00392131	0
rs75818856	7	137481455	13	13	0	331509	0.00392131	0.00392131	0
rs55765711	7	137488593	13	13	0	331509	0.00392131	0.00392131	0
rs73152547	7	137490722	13	13	0	331509	0.00392131	0.00392131	0
rs7789508	7	137495345	13	13	0	331509	0.00392131	0.00392131	0
rs6966888	7	137497157	13	13	0	331509	0.00392131	0.00392131	0
rs73152549	7	137497570	13	13	0	331509	0.00392131	0.00392131	0
rs73152551	7	137505111	13	13	0	331509	0.00392131	0.00392131	0
rs116879338	7	137516195	13	13	0	331509	0.00392131	0.00392131	0
rs76182023	7	137518545	13	13	0	331509	0.00392131	0.00392131	0
rs4732271	7	137523085	13	13	0	331509	0.00392131	0.00392131	0
rs6978230	7	137529578	13	13	0	331509	0.00392131	0.00392131	0
rs79518659	7	137536270	13	13	0	331509	0.00392131	0.00392131	0
rs74348372	7	137536738	13	13	0	331509	0.00392131	0.00392131	0
rs1382397	7	137538467	13	13	0	331509	0.00392131	0.00392131	0
rs7801878	7	137539840	13	13	0	331509	0.00392131	0.00392131	0
rs11767922	7	137540079	13	13	0	331509	0.00392131	0.00392131	0
rs117531595	7	137540931	13	13	0	331509	0.00392131	0.00392131	0
rs11771664	7	137542192	13	13	0	331509	0.00392131	0.00392131	0
rs117811042	7	137557021	13	13	0	331509	0.00392131	0.00392131	0
rs3735015	7	137559356	13	13	0	331509	0.00392131	0.00392131	0
rs75359457	7	137561818	13	13	0	331509	0.00392131	0.00392131	0
rs77924208	7	137562583	13	13	0	331509	0.00392131	0.00392131	0
Affx-89013914	7	137570179	13	13	0	331509	0.00392131	0.00392131	0
rs6963420	7	137571923	13	13	0	331509	0.00392131	0.00392131	0
rs6963146	7	137571931	13	13	0	331509	0.00392131	0.00392131	0
rs73152561	7	137575595	13	13	0	331509	0.00392131	0.00392131	0
rs73152563	7	137578261	12	12	0	331510	0.00361967	0.00361967	0
rs273939	7	137580678	12	12	0	331510	0.00361967	0.00361967	0
rs117902092	7	137582102	12	12	0	331510	0.00361967	0.00361967	0
rs273944	7	137583206	12	12	0	331510	0.00361967	0.00361967	0
rs1677499	7	137584781	12	12	0	331510	0.00361967	0.00361967	0
rs273966	7	137590864	11	11	0	331511	0.00331803	0.00331803	0
rs58643157	7	137595169	11	11	0	331511	0.00331803	0.00331803	0
rs35614905	7	137598761	11	11	0	331511	0.00331803	0.00331803	0
rs273957	7	137600690	11	11	0	331511	0.00331803	0.00331803	0
rs74854048	7	137601933	11	11	0	331511	0.00331803	0.00331803	0
rs117306306	7	137602794	11	11	0	331511	0.00331803	0.00331803	0
rs273955	7	137603252	11	11	0	331511	0.00331803	0.00331803	0
rs79999925	7	137603355	11	11	0	331511	0.00331803	0.00331803	0
rs75798801	7	137603819	11	11	0	331511	0.00331803	0.00331803	0
rs118017800	7	137604396	11	11	0	331511	0.00331803	0.00331803	0
rs273952	7	137605247	11	11	0	331511	0.00331803	0.00331803	0
rs117250400	7	137608298	11	11	0	331511	0.00331803	0.00331803	0
rs6467726	7	137610395	11	11	0	331511	0.00331803	0.00331803	0
rs273945	7	137611566	11	11	0	331511	0.00331803	0.00331803	0
rs17169449	7	137612488	11	11	0	331511	0.00331803	0.00331803	0
rs75361288	7	137612707	11	11	0	331511	0.00331803	0.00331803	0
rs78431191	7	137614998	10	10	0	331512	0.00301639	0.00301639	0
rs273975	7	137615234	10	10	0	331512	0.00301639	0.00301639	0
rs273979	7	137618312	8	8	0	331514	0.00241311	0.00241311	0
rs17275136	7	137621068	2	2	0	331520	0.000603278	0.000603278	0
rs79855900	7	137624400	1	1	0	331521	0.000301639	0.000301639	0
rs17275464	7	137626891	1	1	0	331521	0.000301639	0.000301639	0
rs273995	7	137629146	0	0	0	331552	0	0	0
rs113247700	7	137633921	0	0	0	331552	0	0	0
rs59321723	7	137638311	0	0	0	331552	0	0	0
rs79776787	7	137639253	0	0	0	331552	0	0	0
rs35859876	7	137640691	0	0	0	331552	0	0	0
rs76029561	7	137646335	0	0	0	331552	0	0	0
rs274007	7	137646711	0	0	0	331552	0	0	0
rs274008	7	137647171	0	0	0	331552	0	0	0
rs61023124	7	137651379	0	0	0	331552	0	0	0
rs12534066	7	137658446	0	0	0	331552	0	0	0
rs4732276	7	137658901	0	0	0	331552	0	0	0
rs79052048	7	137659231	0	0	0	331552	0	0	0
rs117930322	7	137660049	0	0	0	331552	0	0	0
rs118179654	7	137660199	0	0	0	331552	0	0	0
rs79984973	7	137660696	0	0	0	331552	0	0	0
rs73458448	7	137660917	0	0	0	331552	0	0	0
rs59191429	7	137663901	0	0	0	331552	0	0	0
rs13235479	7	137664102	0	0	0	331552	0	0	0
rs17169473	7	137664678	0	0	0	331552	0	0	0
rs11764846	7	137664973	0	0	0	331552	0	0	0
rs35730195	7	137665174	0	0	0	331552	0	0	0
rs12155324	7	137665638	0	0	0	331552	0	0	0
rs77401577	7	137667956	0	0	0	331552	0	0	0
rs12707374	7	137669111	0	0	0	331552	0	0	0
rs117623587	7	137670089	0	0	0	331552	0	0	0
rs6467727	7	137670606	0	0	0	331552	0	0	0
rs10954592	7	137671487	0	0	0	331552	0	0	0
rs12668622	7	137677062	0	0	0	331552	0	0	0
rs4728425	7	137677804	0	0	0	331552	0	0	0
rs10256560	7	137682073	0	0	0	331552	0	0	0
rs56122646	7	137684551	0	0	0	331552	0	0	0
rs73729540	7	137686102	0	0	0	331552	0	0	0
rs11769891	7	137693583	0	0	0	331552	0	0	0
rs57516363	7	137700523	0	0	0	331552	0	0	0
rs35335702	7	137717501	0	0	0	331552	0	0	0
rs998767	7	137732209	0	0	0	331552	0	0	0
rs6467729	7	137737546	0	0	0	331552	0	0	0
rs11765511	7	137738365	0	0	0	331552	0	0	0
rs73155711	7	137740126	0	0	0	331552	0	0	0
rs56296359	7	137744015	0	0	0	331552	0	0	0
rs6467733	7	137749862	0	0	0	331552	0	0	0
rs113867414	7	137758025	0	0	0	331552	0	0	0
rs74814407	7	137759835	0	0	0	331552	0	0	0
rs74409061	7	137760427	0	0	0	331552	0	0	0
rs7784881	7	137765427	0	0	0	331552	0	0	0
rs77754487	7	137768690	0	0	0	331552	0	0	0
rs79993433	7	137772004	0	0	0	331552	0	0	0
rs2352140	7	137772627	0	0	0	331552	0	0	0
Affx-86886818	7	137773401	0	0	0	331552	0	0	0
rs201988060	7	137773515	0	0	0	331552	0	0	0
rs117256343	7	137775829	0	0	0	331552	0	0	0
rs117411517	7	137780563	0	0	0	331552	0	0	0
rs73155744	7	137781437	0	0	0	331552	0	0	0
rs13244061	7	137784687	0	0	0	331552	0	0	0
rs2306845	7	137789937	0	0	0	331552	0	0	0
rs121918342	7	137791367	0	0	0	331552	0	0	0
Affx-86886820	7	137792252	0	0	0	331552	0	0	0
rs3816829	7	137792420	0	0	0	331552	0	0	0
rs2882947	7	137796885	0	0	0	331552	0	0	0
rs78583254	7	137797102	0	0	0	331552	0	0	0
rs3735023	7	137801770	0	0	0	331552	0	0	0
rs7780066	7	137801915	0	0	0	331552	0	0	0
rs17169525	7	137809469	0	0	0	331552	0	0	0
rs2709984	7	137812369	0	0	0	331552	0	0	0
rs73155770	7	137813127	0	0	0	331552	0	0	0
rs2633357	7	137824500	0	0	0	331552	0	0	0
rs11971362	7	137828820	0	0	0	331552	0	0	0
rs2451233	7	137835785	0	0	0	331552	0	0	0
rs10279380	7	137839822	0	0	0	331552	0	0	0
rs112863155	7	137844012	0	0	0	331552	0	0	0
rs74734889	7	137846681	0	0	0	331552	0	0	0
rs17169535	7	137847254	0	0	0	331552	0	0	0
rs6961222	7	137848071	0	0	0	331552	0	0	0
rs7795405	7	137848905	0	0	0	331552	0	0	0
rs2450848	7	137854455	0	0	0	331552	0	0	0
rs4732297	7	137856693	0	0	0	331552	0	0	0
rs62490704	7	137864966	0	0	0	331552	0	0	0
rs76620393	7	137865590	0	0	0	331552	0	0	0
rs2589999	7	137866339	0	0	0	331552	0	0	0
rs6971459	7	137869846	0	0	0	331552	0	0	0
rs17603855	7	137871779	0	0	0	331552	0	0	0
rs73729501	7	137872840	0	0	0	331552	0	0	0
rs6964417	7	137873527	0	0	0	331552	0	0	0
rs28480624	7	137879781	0	0	0	331552	0	0	0
rs7794092	7	137888939	0	0	0	331552	0	0	0
rs34552719	7	137895316	0	0	0	331552	0	0	0
rs6467745	7	137908522	0	0	0	331552	0	0	0
rs10248270	7	137909474	0	0	0	331552	0	0	0
rs6944836	7	137910058	0	0	0	331552	0	0	0
rs61272163	7	137911070	0	0	0	331552	0	0	0
rs67759457	7	137912951	0	0	0	331552	0	0	0
rs56154442	7	137916027	0	0	0	331552	0	0	0
rs2254773	7	137917113	0	0	0	331552	0	0	0
rs2352564	7	137917364	0	0	0	331552	0	0	0
rs73157955	7	137924096	0	0	0	331552	0	0	0
rs2465077	7	137929383	0	0	0	331552	0	0	0
rs55642519	7	137931977	0	0	0	331552	0	0	0
rs10954609	7	137932270	0	0	0	331552	0	0	0
rs66742489	7	137932689	0	0	0	331552	0	0	0
rs4099093	7	137934757	0	0	0	331552	0	0	0
rs113899449	7	137940651	0	0	0	331552	0	0	0
rs76840136	7	137942278	0	0	0	331552	0	0	0
rs2465910	7	137942487	0	0	0	331552	0	0	0
rs74621719	7	137942779	0	0	0	331552	0	0	0
rs13238907	7	137944146	0	0	0	331552	0	0	0
rs11766493	7	137945850	0	0	0	331552	0	0	0
rs12670058	7	137946207	0	0	0	331552	0	0	0
rs12532161	7	137951816	0	0	0	331552	0	0	0
rs7798266	7	137958905	0	0	0	331552	0	0	0
rs4732307	7	137961524	0	0	0	331552	0	0	0
rs11763343	7	137962186	0	0	0	331552	0	0	0
rs56654869	7	137963580	0	0	0	331552	0	0	0
rs2882952	7	137970609	0	0	0	331552	0	0	0
rs2352565	7	137973698	0	0	0	331552	0	0	0
rs73456677	7	137974918	0	0	0	331552	0	0	0
rs357365	7	137976868	0	0	0	331552	0	0	0
rs357368	7	137979927	0	0	0	331552	0	0	0
rs118005230	7	137984220	0	0	0	331552	0	0	0
rs1421487	7	137985801	0	0	0	331552	0	0	0
rs398970	7	137992946	0	0	0	331552	0	0	0
rs79178643	7	137999804	0	0	0	331552	0	0	0
rs368043	7	138002082	0	0	0	331552	0	0	0
rs62488611	7	138002175	0	0	0	331552	0	0	0
rs59324490	7	138006598	0	0	0	331552	0	0	0
rs417991	7	138023575	0	0	0	331552	0	0	0
rs73159932	7	138025978	0	0	0	331552	0	0	0
rs117149367	7	138027736	0	0	0	331552	0	0	0
rs116500440	7	138029100	0	0	0	331552	0	0	0
rs117513040	7	138030202	0	0	0	331552	0	0	0
rs77233841	7	138032720	0	0	0	331552	0	0	0
rs357424	7	138032862	0	0	0	331552	0	0	0
rs78565452	7	138038645	0	0	0	331552	0	0	0
rs73162209	7	138040182	0	0	0	331552	0	0	0
rs12707385	7	138045053	0	0	0	331552	0	0	0
rs56166827	7	138045486	0	0	0	331552	0	0	0
rs6953796	7	138045723	0	0	0	331552	0	0	0
rs79872067	7	138045795	0	0	0	331552	0	0	0
rs55948014	7	138046225	0	0	0	331552	0	0	0
rs357394	7	138049387	0	0	0	331552	0	0	0
rs357351	7	138058949	0	0	0	331552	0	0	0
rs475811	7	138071567	0	0	0	331552	0	0	0
rs11393370	7	138074010	0	0	0	331552	0	0	0
rs77530323	7	138081326	0	0	0	331552	0	0	0
rs7791846	7	138081530	0	0	0	331552	0	0	0
rs11981141	7	138084513	0	0	0	331552	0	0	0
rs357379	7	138086495	0	0	0	331552	0	0	0
rs6467767	7	138092008	0	0	0	331552	0	0	0
rs12668708	7	138092362	0	0	0	331552	0	0	0
rs117857903	7	138092410	0	0	0	331552	0	0	0
rs11977991	7	138093957	0	0	0	331552	0	0	0
rs10225894	7	138093986	0	0	0	331552	0	0	0
rs4620232	7	138110210	0	0	0	331552	0	0	0
rs2883142	7	138111632	0	0	0	331552	0	0	0
rs78618273	7	138120024	0	0	0	331552	0	0	0
rs57833573	7	138120053	0	0	0	331552	0	0	0
rs13222001	7	138130852	0	0	0	331552	0	0	0
rs62487593	7	138138100	0	0	0	331552	0	0	0
rs11983754	7	138143413	0	0	0	331552	0	0	0
rs78818043	7	138153491	0	0	0	331552	0	0	0
rs1874326	7	138157390	0	0	0	331552	0	0	0
rs79011815	7	138158146	0	0	0	331552	0	0	0
rs76859177	7	138162679	0	0	0	331552	0	0	0
rs6467778	7	138178222	0	0	0	331552	0	0	0
rs17461122	7	138186681	0	0	0	331552	0	0	0
rs118176628	7	138190709	0	0	0	331552	0	0	0
rs117968513	7	138192926	0	0	0	331552	0	0	0
rs6969993	7	138194751	0	0	0	331552	0	0	0
rs111602161	7	138199493	0	0	0	331552	0	0	0
rs77768014	7	138212568	0	0	0	331552	0	0	0
rs117864755	7	138223932	0	0	0	331552	0	0	0
rs35040235	7	138226025	0	0	0	331552	0	0	0
rs62485261	7	138226579	0	0	0	331552	0	0	0
rs1544733	7	138230820	0	0	0	331552	0	0	0
rs7811152	7	138238844	0	0	0	331552	0	0	0
rs117057717	7	138240658	0	0	0	331552	0	0	0
rs35356723	7	138264079	1	1	0	331521	0.000301639	0.000301639	0
rs33935215	7	138265310	1	1	0	331521	0.000301639	0.000301639	0
rs61751967	7	138265337	1	1	0	331521	0.000301639	0.000301639	0
rs34585297	7	138269570	1	1	0	331521	0.000301639	0.000301639	0
rs7799136	7	138276634	1	1	0	331521	0.000301639	0.000301639	0
rs1614641	7	138279083	1	1	0	331521	0.000301639	0.000301639	0
rs1659825	7	138292941	1	1	0	331521	0.000301639	0.000301639	0
rs55966209	7	138293721	1	1	0	331521	0.000301639	0.000301639	0
rs1673220	7	138296187	2	2	0	331520	0.000603278	0.000603278	0
rs1673223	7	138297714	2	2	0	331520	0.000603278	0.000603278	0
rs112476950	7	138299824	2	2	0	331520	0.000603278	0.000603278	0
rs11770381	7	138301034	2	2	0	331520	0.000603278	0.000603278	0
rs3734944	7	138305806	2	2	0	331520	0.000603278	0.000603278	0
rs142327276	7	138305852	2	2	0	331520	0.000603278	0.000603278	0
rs148643858	7	138305881	2	2	0	331520	0.000603278	0.000603278	0
rs17837468	7	138309274	2	2	0	331520	0.000603278	0.000603278	0
rs1673162	7	138310629	2	2	0	331520	0.000603278	0.000603278	0
rs2305816	7	138312122	2	2	0	331520	0.000603278	0.000603278	0
rs80223219	7	138312350	2	2	0	331520	0.000603278	0.000603278	0
rs1659810	7	138312389	2	2	0	331520	0.000603278	0.000603278	0
Affx-80276672	7	138312989	2	2	0	331520	0.000603278	0.000603278	0
rs4728438	7	138313295	2	2	0	331520	0.000603278	0.000603278	0
rs6467785	7	138314555	2	2	0	331520	0.000603278	0.000603278	0
rs1659808	7	138314780	2	2	0	331520	0.000603278	0.000603278	0
rs73164665	7	138315876	2	2	0	331520	0.000603278	0.000603278	0
rs28617498	7	138317237	2	2	0	331520	0.000603278	0.000603278	0
rs7792330	7	138317736	2	2	0	331520	0.000603278	0.000603278	0
rs10224172	7	138318958	2	2	0	331520	0.000603278	0.000603278	0
rs1659805	7	138320323	2	2	0	331520	0.000603278	0.000603278	0
rs117342557	7	138324045	2	2	0	331520	0.000603278	0.000603278	0
rs1673171	7	138324481	2	2	0	331520	0.000603278	0.000603278	0
rs1673174	7	138329354	2	2	0	331520	0.000603278	0.000603278	0
rs144481050	7	138329571	2	2	0	331520	0.000603278	0.000603278	0
rs117397504	7	138329734	2	2	0	331520	0.000603278	0.000603278	0
rs77175697	7	138331008	2	2	0	331520	0.000603278	0.000603278	0
rs6956225	7	138335246	2	2	0	331520	0.000603278	0.000603278	0
rs71541401	7	138335628	2	2	0	331520	0.000603278	0.000603278	0
rs78756216	7	138341179	2	2	0	331520	0.000603278	0.000603278	0
rs117871806	7	138341219	2	2	0	331520	0.000603278	0.000603278	0
rs143732886	7	138341230	2	2	0	331520	0.000603278	0.000603278	0
rs78462984	7	138341367	2	2	0	331520	0.000603278	0.000603278	0
rs11762109	7	138343936	2	2	0	331520	0.000603278	0.000603278	0
rs80127055	7	138346796	2	2	0	331520	0.000603278	0.000603278	0
rs77230230	7	138347869	2	2	0	331520	0.000603278	0.000603278	0
rs74505180	7	138348863	2	2	0	331520	0.000603278	0.000603278	0
rs1015343	7	138353187	2	2	0	331520	0.000603278	0.000603278	0
rs74508543	7	138353351	2	2	0	331520	0.000603278	0.000603278	0
rs112207000	7	138354228	2	2	0	331520	0.000603278	0.000603278	0
rs73453843	7	138355796	2	2	0	331520	0.000603278	0.000603278	0
rs17160449	7	138358456	2	2	0	331520	0.000603278	0.000603278	0
rs117495448	7	138359303	2	2	0	331520	0.000603278	0.000603278	0
rs17160459	7	138364652	2	2	0	331520	0.000603278	0.000603278	0
rs11769346	7	138367004	3	3	0	331519	0.000904917	0.000904917	0
rs78226070	7	138369207	3	3	0	331519	0.000904917	0.000904917	0
rs115718317	7	138371246	3	3	0	331519	0.000904917	0.000904917	0
rs13236345	7	138371682	3	3	0	331519	0.000904917	0.000904917	0
rs7781750	7	138373598	3	3	0	331519	0.000904917	0.000904917	0
rs117478273	7	138375927	3	3	0	331519	0.000904917	0.000904917	0
rs296913	7	138376184	3	3	0	331519	0.000904917	0.000904917	0
rs296916	7	138376944	3	3	0	331519	0.000904917	0.000904917	0
rs62485336	7	138377612	3	3	0	331519	0.000904917	0.000904917	0
rs17160478	7	138383537	3	3	0	331519	0.000904917	0.000904917	0
rs75534693	7	138384188	3	3	0	331519	0.000904917	0.000904917	0
rs57691087	7	138384420	3	3	0	331519	0.000904917	0.000904917	0
rs79684396	7	138385419	3	3	0	331519	0.000904917	0.000904917	0
rs73166909	7	138385741	3	3	0	331519	0.000904917	0.000904917	0
rs13238736	7	138386589	3	3	0	331519	0.000904917	0.000904917	0
rs12707394	7	138391596	3	3	0	331519	0.000904917	0.000904917	0
Affx-89015688	7	138394490	3	3	0	331519	0.000904917	0.000904917	0
rs61747677	7	138394491	3	3	0	331519	0.000904917	0.000904917	0
rs6467792	7	138397094	3	3	0	331519	0.000904917	0.000904917	0
rs6977910	7	138397297	3	3	0	331519	0.000904917	0.000904917	0
rs73166927	7	138397667	3	3	0	331519	0.000904917	0.000904917	0
rs4728444	7	138398347	3	3	0	331519	0.000904917	0.000904917	0
rs10429003	7	138399034	3	3	0	331519	0.000904917	0.000904917	0
rs10429091	7	138399040	3	3	0	331519	0.000904917	0.000904917	0
rs1005082	7	138399483	3	3	0	331519	0.000904917	0.000904917	0
rs145809731	7	138400508	3	3	0	331519	0.000904917	0.000904917	0
rs999229	7	138400796	3	3	0	331519	0.000904917	0.000904917	0
rs6943456	7	138401167	3	3	0	331519	0.000904917	0.000904917	0
rs10255866	7	138403464	3	3	0	331519	0.000904917	0.000904917	0
rs78943143	7	138404095	3	3	0	331519	0.000904917	0.000904917	0
rs117106872	7	138404117	3	3	0	331519	0.000904917	0.000904917	0
rs3823501	7	138406368	3	3	0	331519	0.000904917	0.000904917	0
rs150777839	7	138406746	3	3	0	331519	0.000904917	0.000904917	0
rs17441563	7	138409421	3	3	0	331519	0.000904917	0.000904917	0
rs3800570	7	138411332	3	3	0	331519	0.000904917	0.000904917	0
rs3800569	7	138411425	3	3	0	331519	0.000904917	0.000904917	0
rs6973199	7	138411712	3	3	0	331519	0.000904917	0.000904917	0
rs3734941	7	138413753	3	3	0	331519	0.000904917	0.000904917	0
rs72611547	7	138416155	3	3	0	331519	0.000904917	0.000904917	0
rs6952245	7	138417159	3	3	0	331519	0.000904917	0.000904917	0
rs73730479	7	138417642	3	3	0	331519	0.000904917	0.000904917	0
rs3807154	7	138417718	3	3	0	331519	0.000904917	0.000904917	0
rs3807153	7	138417791	3	3	0	331519	0.000904917	0.000904917	0
rs2353841	7	138419932	3	3	0	331519	0.000904917	0.000904917	0
rs117635403	7	138420336	3	3	0	331519	0.000904917	0.000904917	0
rs117378514	7	138423421	3	3	0	331519	0.000904917	0.000904917	0
rs3734940	7	138423974	3	3	0	331519	0.000904917	0.000904917	0
rs121908368	7	138424286	3	3	0	331519	0.000904917	0.000904917	0
rs10249244	7	138426820	3	3	0	331519	0.000904917	0.000904917	0
rs419176	7	138433112	3	3	0	331519	0.000904917	0.000904917	0
rs7781292	7	138433506	3	3	0	331519	0.000904917	0.000904917	0
rs58568563	7	138433937	3	3	0	331519	0.000904917	0.000904917	0
rs78046541	7	138434384	3	3	0	331519	0.000904917	0.000904917	0
rs28678315	7	138436789	3	3	0	331519	0.000904917	0.000904917	0
Affx-80276675	7	138437567	3	3	0	331519	0.000904917	0.000904917	0
rs76317478	7	138439800	3	3	0	331519	0.000904917	0.000904917	0
rs3807147	7	138440260	3	3	0	331519	0.000904917	0.000904917	0
rs296909	7	138442596	3	3	0	331519	0.000904917	0.000904917	0
rs6467798	7	138444279	3	3	0	331519	0.000904917	0.000904917	0
rs10235404	7	138445267	3	3	0	331519	0.000904917	0.000904917	0
rs144802156	7	138447178	3	3	0	331519	0.000904917	0.000904917	0
rs73166967	7	138452440	3	3	0	331519	0.000904917	0.000904917	0
rs75636873	7	138453246	3	3	0	331519	0.000904917	0.000904917	0
rs118166287	7	138454432	3	3	0	331519	0.000904917	0.000904917	0
Affx-89022569	7	138455977	3	3	0	331519	0.000904917	0.000904917	0
rs10258719	7	138455988	3	3	0	331519	0.000904917	0.000904917	0
rs2122665	7	138457379	3	3	0	331519	0.000904917	0.000904917	0
rs117186645	7	138462020	3	3	0	331519	0.000904917	0.000904917	0
rs76182315	7	138462487	3	3	0	331519	0.000904917	0.000904917	0
rs36074273	7	138463412	3	3	0	331519	0.000904917	0.000904917	0
rs6979610	7	138463724	3	3	0	331519	0.000904917	0.000904917	0
rs55962121	7	138466754	3	3	0	331519	0.000904917	0.000904917	0
rs6467804	7	138473180	3	3	0	331519	0.000904917	0.000904917	0
rs3778688	7	138479374	3	3	0	331519	0.000904917	0.000904917	0
rs73166994	7	138480932	3	3	0	331519	0.000904917	0.000904917	0
rs61667367	7	138481494	3	3	0	331519	0.000904917	0.000904917	0
rs74917304	7	138481549	3	3	0	331519	0.000904917	0.000904917	0
rs3807328	7	138483581	3	3	0	331519	0.000904917	0.000904917	0
rs57984200	7	138484781	3	3	0	331519	0.000904917	0.000904917	0
rs61729750	7	138486096	3	3	0	331519	0.000904917	0.000904917	0
rs67675731	7	138487490	3	3	0	331519	0.000904917	0.000904917	0
Affx-89007688	7	138487704	3	3	0	331519	0.000904917	0.000904917	0
rs2034507	7	138489883	2	2	0	331520	0.000603278	0.000603278	0
rs896184	7	138493368	2	2	0	331520	0.000603278	0.000603278	0
rs6953540	7	138499661	1	1	0	331521	0.000301639	0.000301639	0
rs112764844	7	138504692	0	0	0	331552	0	0	0
rs11769481	7	138506241	0	0	0	331552	0	0	0
rs118116524	7	138506652	0	0	0	331552	0	0	0
rs10954630	7	138509405	0	0	0	331552	0	0	0
rs79145192	7	138512275	0	0	0	331552	0	0	0
rs62487010	7	138519610	0	0	0	331552	0	0	0
rs62487012	7	138523425	0	0	0	331552	0	0	0
rs201508644	7	138524888	0	0	0	331552	0	0	0
rs12668833	7	138525605	0	0	0	331552	0	0	0
rs7781030	7	138532408	0	0	0	331552	0	0	0
rs193257578	7	138533392	0	0	0	331552	0	0	0
rs78500274	7	138539759	0	0	0	331552	0	0	0
rs6976653	7	138544500	0	0	0	331552	0	0	0
rs76503536	7	138544653	0	0	0	331552	0	0	0
rs201514543	7	138545904	0	0	0	331552	0	0	0
rs73468163	7	138547919	0	0	0	331552	0	0	0
rs12674105	7	138549075	0	0	0	331552	0	0	0
rs200964689	7	138554315	0	0	0	331552	0	0	0
rs77833426	7	138554979	0	0	0	331552	0	0	0
rs79803821	7	138556196	0	0	0	331552	0	0	0
rs117751759	7	138560547	0	0	0	331552	0	0	0
rs117138030	7	138564140	0	0	0	331552	0	0	0
rs116961695	7	138565917	0	0	0	331552	0	0	0
rs6961366	7	138567719	0	0	0	331552	0	0	0
rs6942581	7	138568430	0	0	0	331552	0	0	0
rs6947262	7	138569173	0	0	0	331552	0	0	0
rs77830619	7	138569594	0	0	0	331552	0	0	0
rs74714877	7	138573784	0	0	0	331552	0	0	0
rs73168938	7	138576496	0	0	0	331552	0	0	0
rs10270572	7	138577911	0	0	0	331552	0	0	0
Affx-80233578	7	138579083	0	0	0	331552	0	0	0
rs139052197	7	138579245	0	0	0	331552	0	0	0
rs6944822	7	138580906	0	0	0	331552	0	0	0
rs7802841	7	138583840	0	0	0	331552	0	0	0
rs144488000	7	138588410	0	0	0	331552	0	0	0
rs117618554	7	138589842	0	0	0	331552	0	0	0
rs10954638	7	138590990	0	0	0	331552	0	0	0
rs200423257	7	138591808	0	0	0	331552	0	0	0
rs36069358	7	138593271	0	0	0	331552	0	0	0
rs200468254	7	138593867	0	0	0	331552	0	0	0
rs6969074	7	138596064	0	0	0	331552	0	0	0
rs3735013	7	138597036	0	0	0	331552	0	0	0
rs73168949	7	138599302	0	0	0	331552	0	0	0
rs10243955	7	138600146	0	0	0	331552	0	0	0
rs2150283	7	138601572	0	0	0	331552	0	0	0
rs61995719	7	138601573	0	0	0	331552	0	0	0
rs2354336	7	138601706	0	0	0	331552	0	0	0
rs115066019	7	138601732	0	0	0	331552	0	0	0
rs2251220	7	138601826	0	0	0	331552	0	0	0
rs61746879	7	138602071	0	0	0	331552	0	0	0
rs201109912	7	138602191	0	0	0	331552	0	0	0
rs2774960	7	138602417	0	0	0	331552	0	0	0
rs61734132	7	138602432	0	0	0	331552	0	0	0
rs2774962	7	138602523	0	0	0	331552	0	0	0
rs113045455	7	138602716	0	0	0	331552	0	0	0
rs2718131	7	138602916	0	0	0	331552	0	0	0
rs151118504	7	138603171	0	0	0	331552	0	0	0
rs59985563	7	138603282	0	0	0	331552	0	0	0
Affx-89007474	7	138603508	0	0	0	331552	0	0	0
rs77895953	7	138604219	0	0	0	331552	0	0	0
rs118134759	7	138604299	0	0	0	331552	0	0	0
rs2354338	7	138608476	0	0	0	331552	0	0	0
rs17160621	7	138617682	0	0	0	331552	0	0	0
rs58187014	7	138618114	0	0	0	331552	0	0	0
rs17160623	7	138620876	0	0	0	331552	0	0	0
rs2718132	7	138622450	0	0	0	331552	0	0	0
rs2183513	7	138624121	0	0	0	331552	0	0	0
rs74998503	7	138626951	0	0	0	331552	0	0	0
rs73168963	7	138627951	0	0	0	331552	0	0	0
rs117617456	7	138630058	0	0	0	331552	0	0	0
rs2718140	7	138633120	0	0	0	331552	0	0	0
rs17680252	7	138634509	0	0	0	331552	0	0	0
rs2718142	7	138636307	0	0	0	331552	0	0	0
rs9656509	7	138636475	0	0	0	331552	0	0	0
rs511477	7	138638991	0	0	0	331552	0	0	0
rs118162353	7	138641969	0	0	0	331552	0	0	0
rs116867893	7	138643158	0	0	0	331552	0	0	0
rs615104	7	138643428	0	0	0	331552	0	0	0
rs35288272	7	138645488	0	0	0	331552	0	0	0
rs1463914	7	138647227	0	0	0	331552	0	0	0
rs76093331	7	138652302	0	0	0	331552	0	0	0
rs535082	7	138658805	0	0	0	331552	0	0	0
rs57462700	7	138663001	0	0	0	331552	0	0	0
rs62488864	7	138668360	0	0	0	331552	0	0	0
rs867488	7	138668829	0	0	0	331552	0	0	0
rs78339482	7	138669173	0	0	0	331552	0	0	0
rs28424152	7	138674893	0	0	0	331552	0	0	0
rs112269771	7	138681729	0	0	0	331552	0	0	0
rs1604913	7	138692264	0	0	0	331552	0	0	0
rs78677197	7	138692674	0	0	0	331552	0	0	0
rs10234990	7	138692806	0	0	0	331552	0	0	0
rs186653774	7	138696170	0	0	0	331552	0	0	0
rs7802493	7	138699590	0	0	0	331552	0	0	0
rs10257544	7	138708849	0	0	0	331552	0	0	0
rs17856272	7	138713476	0	0	0	331552	0	0	0
Affx-80276676	7	138713583	0	0	0	331552	0	0	0
rs11763857	7	138717039	0	0	0	331552	0	0	0
rs58998812	7	138719929	0	0	0	331552	0	0	0
rs3857873	7	138721901	0	0	0	331552	0	0	0
rs28600335	7	138723938	0	0	0	331552	0	0	0
rs74493069	7	138725017	0	0	0	331552	0	0	0
rs74443567	7	138730608	0	0	0	331552	0	0	0
rs9338	7	138730730	0	0	0	331552	0	0	0
rs3735008	7	138732457	0	0	0	331552	0	0	0
rs3735007	7	138732497	0	0	0	331552	0	0	0
rs76620321	7	138739156	0	0	0	331552	0	0	0
rs2297236	7	138740037	0	0	0	331552	0	0	0
rs2297240	7	138740240	0	0	0	331552	0	0	0
rs73467792	7	138740792	0	0	0	331552	0	0	0
rs12666931	7	138742862	0	0	0	331552	0	0	0
rs17133451	7	138742981	0	0	0	331552	0	0	0
rs12672266	7	138758992	0	0	0	331552	0	0	0
rs2297241	7	138761034	0	0	0	331552	0	0	0
rs2236426	7	138764233	0	0	0	331552	0	0	0
rs138485120	7	138764803	0	0	0	331552	0	0	0
rs17160713	7	138765600	0	0	0	331552	0	0	0
Affx-29820531	7	138765933	0	0	0	331552	0	0	0
rs6467822	7	138773011	0	0	0	331552	0	0	0
rs12707434	7	138773301	0	0	0	331552	0	0	0
rs6975036	7	138780350	0	0	0	331552	0	0	0
rs6945954	7	138787195	0	0	0	331552	0	0	0
rs75754764	7	138793148	0	0	0	331552	0	0	0
Affx-80233585	7	138793770	0	0	0	331552	0	0	0
rs17160761	7	138796224	0	0	0	331552	0	0	0
rs113163138	7	138800139	0	0	0	331552	0	0	0
rs2174362	7	138800342	0	0	0	331552	0	0	0
rs35466570	7	138801871	0	0	0	331552	0	0	0
rs113011391	7	138805315	0	0	0	331552	0	0	0
rs3813695	7	138816604	0	0	0	331552	0	0	0
rs9632773	7	138816717	0	0	0	331552	0	0	0
rs75444366	7	138824373	0	0	0	331552	0	0	0
rs74788338	7	138851379	0	0	0	331552	0	0	0
rs13225917	7	138851618	0	0	0	331552	0	0	0
rs4732357	7	138857309	0	0	0	331552	0	0	0
rs60032227	7	138858855	0	0	0	331552	0	0	0
rs6955929	7	138867459	0	0	0	331552	0	0	0
rs2249070	7	138872345	0	0	0	331552	0	0	0
rs75645485	7	138874088	0	0	0	331552	0	0	0
rs13233916	7	138874416	0	0	0	331552	0	0	0
rs116934264	7	138890154	0	0	0	331552	0	0	0
rs1019579	7	138907076	0	0	0	331552	0	0	0
rs118007523	7	138915884	0	0	0	331552	0	0	0
rs141209093	7	138916697	0	0	0	331552	0	0	0
rs58864376	7	138916955	0	0	0	331552	0	0	0
rs117478274	7	138922422	0	0	0	331552	0	0	0
rs4428619	7	138923064	0	0	0	331552	0	0	0
rs2355149	7	138929093	0	0	0	331552	0	0	0
rs75252689	7	138934372	0	0	0	331552	0	0	0
rs202078043	7	138943330	0	0	0	331552	0	0	0
Affx-80276679	7	138946287	0	0	0	331552	0	0	0
rs74299961	7	138953332	0	0	0	331552	0	0	0
rs78944346	7	138954446	0	0	0	331552	0	0	0
rs188131337	7	138968122	0	0	0	331552	0	0	0
rs201511798	7	138968412	0	0	0	331552	0	0	0
rs61751926	7	138968588	0	0	0	331552	0	0	0
rs144482794	7	138978680	0	0	0	331552	0	0	0
rs58552977	7	138983044	0	0	0	331552	0	0	0
rs73154110	7	138990441	0	0	0	331552	0	0	0
rs17160863	7	138993919	0	0	0	331552	0	0	0
rs10260850	7	139003602	0	0	0	331552	0	0	0
rs73732719	7	139006263	0	0	0	331552	0	0	0
rs115479541	7	139007348	0	0	0	331552	0	0	0
rs4732365	7	139010660	0	0	0	331552	0	0	0
rs76193943	7	139013871	0	0	0	331552	0	0	0
rs118176026	7	139019648	0	0	0	331552	0	0	0
rs77690924	7	139021214	0	0	0	331552	0	0	0
rs6959970	7	139025833	0	0	0	331552	0	0	0
rs10265	7	139026152	0	0	0	331552	0	0	0
rs145330852	7	139030369	0	0	0	331552	0	0	0
rs28694279	7	139035336	0	0	0	331552	0	0	0
rs78033918	7	139037580	0	0	0	331552	0	0	0
rs73154136	7	139043349	0	0	0	331552	0	0	0
rs6949890	7	139054107	0	0	0	331552	0	0	0
rs117654943	7	139061784	0	0	0	331552	0	0	0
rs76456294	7	139073591	0	0	0	331552	0	0	0
rs7795520	7	139079207	0	0	0	331552	0	0	0
rs6467846	7	139079385	0	0	0	331552	0	0	0
rs35536826	7	139083849	0	0	0	331552	0	0	0
rs149194310	7	139086903	0	0	0	331552	0	0	0
rs78924699	7	139090315	0	0	0	331552	0	0	0
rs118183173	7	139102335	0	0	0	331552	0	0	0
rs202072515	7	139107009	0	0	0	331552	0	0	0
rs1127422	7	139107563	0	0	0	331552	0	0	0
rs117270838	7	139118825	0	0	0	331552	0	0	0
rs4732378	7	139120395	0	0	0	331552	0	0	0
rs17174824	7	139124265	0	0	0	331552	0	0	0
rs11764512	7	139136416	0	0	0	331552	0	0	0
Affx-89011283	7	139138387	0	0	0	331552	0	0	0
rs73470410	7	139138703	0	0	0	331552	0	0	0
rs116776913	7	139138876	0	0	0	331552	0	0	0
rs17160911	7	139138950	0	0	0	331552	0	0	0
rs73154198	7	139139260	0	0	0	331552	0	0	0
rs6955071	7	139140976	0	0	0	331552	0	0	0
rs17160918	7	139142768	0	0	0	331552	0	0	0
rs56115071	7	139152110	0	0	0	331552	0	0	0
rs35019525	7	139156006	0	0	0	331552	0	0	0
rs67371091	7	139156887	0	0	0	331552	0	0	0
rs7779375	7	139163463	0	0	0	331552	0	0	0
rs6945850	7	139163618	0	0	0	331552	0	0	0
rs12533254	7	139163697	0	0	0	331552	0	0	0
Affx-29825212	7	139164345	0	0	0	331552	0	0	0
rs117410928	7	139166764	0	0	0	331552	0	0	0
rs1860150	7	139167934	0	0	0	331552	0	0	0
Affx-80233598	7	139168355	0	0	0	331552	0	0	0
rs72611551	7	139168873	0	0	0	331552	0	0	0
rs67363796	7	139170915	0	0	0	331552	0	0	0
rs9642123	7	139171636	0	0	0	331552	0	0	0
rs75543216	7	139173387	0	0	0	331552	0	0	0
rs11970854	7	139176178	0	0	0	331552	0	0	0
rs17160954	7	139180317	0	0	0	331552	0	0	0
rs7809291	7	139182092	0	0	0	331552	0	0	0
rs2530727	7	139184223	0	0	0	331552	0	0	0
rs7385378	7	139185749	0	0	0	331552	0	0	0
rs34162551	7	139186191	0	0	0	331552	0	0	0
rs73156827	7	139187531	0	0	0	331552	0	0	0
rs12374796	7	139188055	0	0	0	331552	0	0	0
rs2718237	7	139192845	0	0	0	331552	0	0	0
rs58662619	7	139194712	0	0	0	331552	0	0	0
rs80217264	7	139194878	0	0	0	331552	0	0	0
rs6952089	7	139194988	0	0	0	331552	0	0	0
rs10281041	7	139197010	0	0	0	331552	0	0	0
rs60610403	7	139200308	0	0	0	331552	0	0	0
rs10264729	7	139200351	0	0	0	331552	0	0	0
rs59490795	7	139206634	0	0	0	331552	0	0	0
rs77568749	7	139219276	0	0	0	331552	0	0	0
rs35786058	7	139225421	0	0	0	331552	0	0	0
rs7799361	7	139231393	0	0	0	331552	0	0	0
rs117916034	7	139231508	0	0	0	331552	0	0	0
rs78114289	7	139235814	0	0	0	331552	0	0	0
rs11773832	7	139235826	0	0	0	331552	0	0	0
rs4732386	7	139240471	0	0	0	331552	0	0	0
rs74541941	7	139242446	0	0	0	331552	0	0	0
rs73156832	7	139242559	0	0	0	331552	0	0	0
rs74544392	7	139246987	0	0	0	331552	0	0	0
rs17160987	7	139249414	0	0	0	331552	0	0	0
rs73485512	7	139252683	0	0	0	331552	0	0	0
Affx-89013557	7	139257997	0	0	0	331552	0	0	0
rs117256913	7	139260244	0	0	0	331552	0	0	0
rs79672391	7	139263715	0	0	0	331552	0	0	0
rs60526966	7	139263829	0	0	0	331552	0	0	0
rs76372251	7	139265010	0	0	0	331552	0	0	0
rs75192562	7	139272343	0	0	0	331552	0	0	0
Affx-89022391	7	139281545	0	0	0	331552	0	0	0
rs34093649	7	139288937	0	0	0	331552	0	0	0
rs79573109	7	139297574	0	0	0	331552	0	0	0
rs199879002	7	139299218	0	0	0	331552	0	0	0
rs12532939	7	139301012	0	0	0	331552	0	0	0
rs73156854	7	139306820	0	0	0	331552	0	0	0
rs35524669	7	139314824	0	0	0	331552	0	0	0
rs76469528	7	139315798	0	0	0	331552	0	0	0
rs28579164	7	139316360	0	0	0	331552	0	0	0
rs118152986	7	139316749	0	0	0	331552	0	0	0
rs1880411	7	139319016	0	0	0	331552	0	0	0
rs10954650	7	139326552	0	0	0	331552	0	0	0
rs75617331	7	139329324	0	0	0	331552	0	0	0
rs55878341	7	139330698	0	0	0	331552	0	0	0
rs1464799	7	139331850	0	0	0	331552	0	0	0
rs74883026	7	139333310	0	0	0	331552	0	0	0
rs10954651	7	139333338	0	0	0	331552	0	0	0
rs7785516	7	139334098	0	0	0	331552	0	0	0
rs73156870	7	139335837	0	0	0	331552	0	0	0
rs9656517	7	139339470	0	0	0	331552	0	0	0
rs7796454	7	139339845	0	0	0	331552	0	0	0
rs113455073	7	139341566	0	0	0	331552	0	0	0
rs75357226	7	139344695	0	0	0	331552	0	0	0
rs78211656	7	139348296	0	0	0	331552	0	0	0
rs12668118	7	139348866	0	0	0	331552	0	0	0
rs77279640	7	139351950	0	0	0	331552	0	0	0
rs77247461	7	139353481	0	0	0	331552	0	0	0
rs4130470	7	139353761	0	0	0	331552	0	0	0
rs12667987	7	139354235	0	0	0	331552	0	0	0
rs9768699	7	139354337	0	0	0	331552	0	0	0
rs12672727	7	139354457	0	0	0	331552	0	0	0
rs73486046	7	139357039	0	0	0	331552	0	0	0
rs74884659	7	139358039	0	0	0	331552	0	0	0
rs10277603	7	139359432	0	0	0	331552	0	0	0
rs10262234	7	139359730	0	0	0	331552	0	0	0
rs12537335	7	139360023	0	0	0	331552	0	0	0
rs75283805	7	139360753	0	0	0	331552	0	0	0
rs28797003	7	139369736	0	0	0	331552	0	0	0
rs75013729	7	139373424	0	0	0	331552	0	0	0
rs9692080	7	139374012	0	0	0	331552	0	0	0
rs76498786	7	139377424	0	0	0	331552	0	0	0
rs28530528	7	139378211	0	0	0	331552	0	0	0
rs28707561	7	139379164	0	0	0	331552	0	0	0
rs73158603	7	139414982	1	1	0	331521	0.000301639	0.000301639	0
rs7456421	7	139415775	1	1	0	331521	0.000301639	0.000301639	0
rs4074826	7	139415943	1	1	0	331521	0.000301639	0.000301639	0
rs80256535	7	139425815	1	1	0	331521	0.000301639	0.000301639	0
rs117274312	7	139427442	1	1	0	331521	0.000301639	0.000301639	0
rs117836866	7	139433230	1	1	0	331521	0.000301639	0.000301639	0
rs73158615	7	139437466	1	1	0	331521	0.000301639	0.000301639	0
rs10215942	7	139444024	1	1	0	331521	0.000301639	0.000301639	0
rs10236187	7	139447377	1	1	0	331521	0.000301639	0.000301639	0
rs73158622	7	139449008	1	1	0	331521	0.000301639	0.000301639	0
rs1015122	7	139454843	1	1	0	331521	0.000301639	0.000301639	0
rs57058283	7	139455078	1	1	0	331521	0.000301639	0.000301639	0
rs76936272	7	139462571	2	2	0	331520	0.000603278	0.000603278	0
rs10487661	7	139497679	2	2	0	331520	0.000603278	0.000603278	0
rs6970438	7	139499970	2	2	0	331520	0.000603278	0.000603278	0
rs10257313	7	139502073	2	2	0	331520	0.000603278	0.000603278	0
rs10277664	7	139506580	2	2	0	331520	0.000603278	0.000603278	0
rs6951759	7	139507568	2	2	0	331520	0.000603278	0.000603278	0
rs35887357	7	139509712	2	2	0	331520	0.000603278	0.000603278	0
rs73158637	7	139512532	2	2	0	331520	0.000603278	0.000603278	0
rs35612019	7	139516708	2	2	0	331520	0.000603278	0.000603278	0
rs74336483	7	139516995	2	2	0	331520	0.000603278	0.000603278	0
rs77943929	7	139518619	2	2	0	331520	0.000603278	0.000603278	0
rs60503820	7	139520944	2	2	0	331520	0.000603278	0.000603278	0
rs62490063	7	139524364	2	2	0	331520	0.000603278	0.000603278	0
rs12667080	7	139525212	2	2	0	331520	0.000603278	0.000603278	0
rs76160617	7	139538679	2	2	0	331520	0.000603278	0.000603278	0
rs75243282	7	139539833	2	2	0	331520	0.000603278	0.000603278	0
rs68067734	7	139540540	0	0	0	331552	0	0	0
rs6952056	7	139542268	2	2	0	331520	0.000603278	0.000603278	0
rs56246068	7	139545513	2	2	0	331520	0.000603278	0.000603278	0
rs74692484	7	139546785	2	2	0	331520	0.000603278	0.000603278	0
rs41708	7	139546846	2	2	0	331520	0.000603278	0.000603278	0
rs41706	7	139553641	2	2	0	331520	0.000603278	0.000603278	0
rs116967457	7	139561683	2	2	0	331520	0.000603278	0.000603278	0
rs117013721	7	139569545	2	2	0	331520	0.000603278	0.000603278	0
rs117026346	7	139571767	2	2	0	331520	0.000603278	0.000603278	0
rs6138	7	139572123	2	2	0	331520	0.000603278	0.000603278	0
Affx-80233602	7	139572132	2	2	0	331520	0.000603278	0.000603278	0
rs74670745	7	139574561	2	2	0	331520	0.000603278	0.000603278	0
rs17161201	7	139576284	2	2	0	331520	0.000603278	0.000603278	0
rs1015572	7	139586258	2	2	0	331520	0.000603278	0.000603278	0
rs8192819	7	139586456	2	2	0	331520	0.000603278	0.000603278	0
rs75040233	7	139586665	2	2	0	331520	0.000603278	0.000603278	0
rs2267685	7	139587509	2	2	0	331520	0.000603278	0.000603278	0
rs117526929	7	139595826	2	2	0	331520	0.000603278	0.000603278	0
rs75453321	7	139601349	2	2	0	331520	0.000603278	0.000603278	0
rs59104265	7	139602499	2	2	0	331520	0.000603278	0.000603278	0
rs77476918	7	139606154	2	2	0	331520	0.000603278	0.000603278	0
Affx-52342588	7	139611006	2	2	0	331520	0.000603278	0.000603278	0
rs79143758	7	139611722	2	2	0	331520	0.000603278	0.000603278	0
rs41316459	7	139613164	2	2	0	331520	0.000603278	0.000603278	0
rs17161244	7	139617918	2	2	0	331520	0.000603278	0.000603278	0
rs34261855	7	139618209	2	2	0	331520	0.000603278	0.000603278	0
rs6965165	7	139618890	2	2	0	331520	0.000603278	0.000603278	0
rs4726457	7	139623170	2	2	0	331520	0.000603278	0.000603278	0
rs17180415	7	139631084	2	2	0	331520	0.000603278	0.000603278	0
rs41732	7	139635469	2	2	0	331520	0.000603278	0.000603278	0
rs139976441	7	139635991	2	2	0	331520	0.000603278	0.000603278	0
Affx-29830478	7	139636013	2	2	0	331520	0.000603278	0.000603278	0
rs73158671	7	139638545	2	2	0	331520	0.000603278	0.000603278	0
rs62490098	7	139639293	2	2	0	331520	0.000603278	0.000603278	0
rs77899375	7	139639455	2	2	0	331520	0.000603278	0.000603278	0
rs2299894	7	139641247	2	2	0	331520	0.000603278	0.000603278	0
rs4726477	7	139648942	2	2	0	331520	0.000603278	0.000603278	0
rs6952940	7	139652440	2	2	0	331520	0.000603278	0.000603278	0
rs5768	7	139653196	2	2	0	331520	0.000603278	0.000603278	0
rs1003816	7	139653612	2	2	0	331520	0.000603278	0.000603278	0
rs1042561	7	139655300	2	2	0	331520	0.000603278	0.000603278	0
rs76511763	7	139657049	2	2	0	331520	0.000603278	0.000603278	0
rs3823717	7	139657221	2	2	0	331520	0.000603278	0.000603278	0
rs55856189	7	139657478	2	2	0	331520	0.000603278	0.000603278	0
rs5769	7	139657513	2	2	0	331520	0.000603278	0.000603278	0
rs41729	7	139658582	2	2	0	331520	0.000603278	0.000603278	0
rs145733169	7	139661955	2	2	0	331520	0.000603278	0.000603278	0
rs4529	7	139661964	2	2	0	331520	0.000603278	0.000603278	0
rs2072179	7	139662072	2	2	0	331520	0.000603278	0.000603278	0
rs41723	7	139664675	2	2	0	331520	0.000603278	0.000603278	0
rs111685712	7	139667271	2	2	0	331520	0.000603278	0.000603278	0
rs42334	7	139670494	2	2	0	331520	0.000603278	0.000603278	0
rs6962291	7	139671117	2	2	0	331520	0.000603278	0.000603278	0
rs740150	7	139675510	2	2	0	331520	0.000603278	0.000603278	0
rs77552453	7	139676355	2	2	0	331520	0.000603278	0.000603278	0
rs117673053	7	139677602	2	2	0	331520	0.000603278	0.000603278	0
rs193947	7	139682643	1	1	0	331521	0.000301639	0.000301639	0
rs10487666	7	139683674	0	0	0	331552	0	0	0
rs10487667	7	139684043	0	0	0	331552	0	0	0
rs8192849	7	139685061	0	0	0	331552	0	0	0
rs10251092	7	139685543	0	0	0	331552	0	0	0
rs79463454	7	139686029	0	0	0	331552	0	0	0
rs35813039	7	139687184	0	0	0	331552	0	0	0
rs2108033	7	139687251	0	0	0	331552	0	0	0
rs4726499	7	139688004	0	0	0	331552	0	0	0
rs75690999	7	139688645	0	0	0	331552	0	0	0
rs3801148	7	139694500	0	0	0	331552	0	0	0
rs7795996	7	139695144	0	0	0	331552	0	0	0
rs13223168	7	139698887	0	0	0	331552	0	0	0
rs62490128	7	139702440	0	0	0	331552	0	0	0
rs17837497	7	139702593	0	0	0	331552	0	0	0
rs11761051	7	139704563	0	0	0	331552	0	0	0
rs3735354	7	139706915	0	0	0	331552	0	0	0
rs5761	7	139706959	0	0	0	331552	0	0	0
rs73734172	7	139707528	0	0	0	331552	0	0	0
rs3823715	7	139710148	0	0	0	331552	0	0	0
rs10480350	7	139710351	0	0	0	331552	0	0	0
rs78922519	7	139711366	0	0	0	331552	0	0	0
rs13227152	7	139713109	0	0	0	331552	0	0	0
rs4528	7	139715542	0	0	0	331552	0	0	0
rs4526	7	139715581	0	0	0	331552	0	0	0
rs4527	7	139715598	0	0	0	331552	0	0	0
rs8192868	7	139715641	0	0	0	331552	0	0	0
rs5763	7	139715645	0	0	0	331552	0	0	0
rs10234513	7	139715856	0	0	0	331552	0	0	0
rs41311778	7	139717500	0	0	0	331552	0	0	0
rs117300161	7	139718009	0	0	0	331552	0	0	0
rs6952262	7	139719439	0	0	0	331552	0	0	0
Affx-89005717	7	139719862	0	0	0	331552	0	0	0
rs118131846	7	139720343	0	0	0	331552	0	0	0
rs1079322	7	139721858	0	0	0	331552	0	0	0
rs116090373	7	139722587	0	0	0	331552	0	0	0
rs1044718	7	139723596	0	0	0	331552	0	0	0
rs138130201	7	139727781	0	0	0	331552	0	0	0
rs138182524	7	139728476	0	0	0	331552	0	0	0
rs79917840	7	139728552	0	0	0	331552	0	0	0
rs2286195	7	139728584	0	0	0	331552	0	0	0
rs28692807	7	139729573	0	0	0	331552	0	0	0
rs77056410	7	139731345	0	0	0	331552	0	0	0
rs74993559	7	139733454	0	0	0	331552	0	0	0
rs35456446	7	139734069	0	0	0	331552	0	0	0
rs73160832	7	139736797	0	0	0	331552	0	0	0
rs12703513	7	139736834	0	0	0	331552	0	0	0
rs13244572	7	139738367	0	0	0	331552	0	0	0
rs56356449	7	139740313	0	0	0	331552	0	0	0
rs139087964	7	139746720	0	0	0	331552	0	0	0
rs34111764	7	139746793	0	0	0	331552	0	0	0
rs2362460	7	139754451	0	0	0	331552	0	0	0
rs61729681	7	139757712	0	0	0	331552	0	0	0
rs77894655	7	139759334	0	0	0	331552	0	0	0
rs62491364	7	139759620	0	0	0	331552	0	0	0
Affx-80233615	7	139762320	0	0	0	331552	0	0	0
rs6943771	7	139763419	0	0	0	331552	0	0	0
rs12537086	7	139763536	0	0	0	331552	0	0	0
rs117400019	7	139765549	0	0	0	331552	0	0	0
rs79974728	7	139770185	0	0	0	331552	0	0	0
rs7803170	7	139770813	0	0	0	331552	0	0	0
rs10952547	7	139771998	0	0	0	331552	0	0	0
rs6954229	7	139773410	0	0	0	331552	0	0	0
rs75988985	7	139785820	0	0	0	331552	0	0	0
rs80098017	7	139786498	0	0	0	331552	0	0	0
rs17161394	7	139788077	0	0	0	331552	0	0	0
rs192601953	7	139791645	0	0	0	331552	0	0	0
rs35701071	7	139796335	0	0	0	331552	0	0	0
rs75957588	7	139797012	0	0	0	331552	0	0	0
Affx-29832449	7	139797431	0	0	0	331552	0	0	0
Affx-89019139	7	139798731	0	0	0	331552	0	0	0
rs117467168	7	139809524	0	0	0	331552	0	0	0
rs74399532	7	139818822	0	0	0	331552	0	0	0
rs118165355	7	139822909	0	0	0	331552	0	0	0
rs182952796	7	139826594	0	0	0	331552	0	0	0
rs6464553	7	139834680	0	0	0	331552	0	0	0
rs55746715	7	139842630	0	0	0	331552	0	0	0
rs10237170	7	139846749	0	0	0	331552	0	0	0
rs886645	7	139848444	0	0	0	331552	0	0	0
rs117591750	7	139849783	0	0	0	331552	0	0	0
rs62491425	7	139851684	0	0	0	331552	0	0	0
rs17192222	7	139855216	0	0	0	331552	0	0	0
rs6950875	7	139858280	0	0	0	331552	0	0	0
rs62491431	7	139861829	0	0	0	331552	0	0	0
rs10952576	7	139867162	0	0	0	331552	0	0	0
rs78858897	7	139874073	0	0	0	331552	0	0	0
rs74482492	7	139887928	0	0	0	331552	0	0	0
rs35804730	7	139903841	0	0	0	331552	0	0	0
rs76444996	7	139910311	0	0	0	331552	0	0	0
rs74503324	7	139911735	0	0	0	331552	0	0	0
rs35341285	7	139911944	0	0	0	331552	0	0	0
rs2471320	7	139915120	0	0	0	331552	0	0	0
rs6978858	7	139922860	0	0	0	331552	0	0	0
rs4726718	7	139926088	0	0	0	331552	0	0	0
rs77182850	7	139927697	0	0	0	331552	0	0	0
rs73473554	7	139930191	0	0	0	331552	0	0	0
rs71543361	7	139932189	0	0	0	331552	0	0	0
rs76874681	7	139933177	0	0	0	331552	0	0	0
rs111976500	7	139934683	0	0	0	331552	0	0	0
rs73737532	7	139935443	0	0	0	331552	0	0	0
rs2471281	7	139936877	0	0	0	331552	0	0	0
rs2471280	7	139936997	0	0	0	331552	0	0	0
rs2471279	7	139937237	0	0	0	331552	0	0	0
rs71543363	7	139937367	0	0	0	331552	0	0	0
rs77365518	7	139939171	0	0	0	331552	0	0	0
rs17161443	7	139939203	0	0	0	331552	0	0	0
rs57644186	7	139939328	0	0	0	331552	0	0	0
rs2253729	7	139942889	1	1	0	331521	0.000301639	0.000301639	0
rs13235624	7	139943267	1	1	0	331521	0.000301639	0.000301639	0
rs6944218	7	139946607	1	1	0	331521	0.000301639	0.000301639	0
rs56691631	7	139956916	1	1	0	331521	0.000301639	0.000301639	0
rs11765427	7	139956987	1	1	0	331521	0.000301639	0.000301639	0
rs2429216	7	139958544	1	1	0	331521	0.000301639	0.000301639	0
rs79364521	7	139958670	1	1	0	331521	0.000301639	0.000301639	0
rs62491776	7	139960250	1	1	0	331521	0.000301639	0.000301639	0
rs2429213	7	139960630	1	1	0	331521	0.000301639	0.000301639	0
rs2429212	7	139960777	1	1	0	331521	0.000301639	0.000301639	0
rs10258694	7	139963092	1	1	0	331521	0.000301639	0.000301639	0
rs78684408	7	139963883	1	1	0	331521	0.000301639	0.000301639	0
rs73737554	7	139964717	1	1	0	331521	0.000301639	0.000301639	0
rs4726736	7	139966600	1	1	0	331521	0.000301639	0.000301639	0
rs2429208	7	139969443	1	1	0	331521	0.000301639	0.000301639	0
rs2429206	7	139970775	1	1	0	331521	0.000301639	0.000301639	0
rs11767005	7	139972328	1	1	0	331521	0.000301639	0.000301639	0
rs2471282	7	139975028	1	1	0	331521	0.000301639	0.000301639	0
rs78831840	7	139977077	1	1	0	331521	0.000301639	0.000301639	0
rs2471297	7	139982184	1	1	0	331521	0.000301639	0.000301639	0
rs2471299	7	139982756	1	1	0	331521	0.000301639	0.000301639	0
rs28376159	7	139983951	1	1	0	331521	0.000301639	0.000301639	0
rs79435000	7	139985815	1	1	0	331521	0.000301639	0.000301639	0
rs62491830	7	139988371	1	1	0	331521	0.000301639	0.000301639	0
rs7805584	7	139995054	1	1	0	331521	0.000301639	0.000301639	0
rs34356756	7	140001434	1	1	0	331521	0.000301639	0.000301639	0
rs12703730	7	140002317	1	1	0	331521	0.000301639	0.000301639	0
rs28637130	7	140010249	1	1	0	331521	0.000301639	0.000301639	0
rs77709231	7	140012458	1	1	0	331521	0.000301639	0.000301639	0
rs4433051	7	140012727	1	1	0	331521	0.000301639	0.000301639	0
rs34473504	7	140014661	0	0	0	331552	0	0	0
rs12533908	7	140025370	2	1	1	331520	0.000603278	0.000301639	0.000301639
rs76390066	7	140030836	2	1	1	331520	0.000603278	0.000301639	0.000301639
rs73160901	7	140031652	2	1	1	331520	0.000603278	0.000301639	0.000301639
rs6950368	7	140033449	2	1	1	331520	0.000603278	0.000301639	0.000301639
rs1139906	7	140034742	2	1	1	331520	0.000603278	0.000301639	0.000301639
rs7784193	7	140035669	2	1	1	331520	0.000603278	0.000301639	0.000301639
rs79796617	7	140036513	2	1	1	331520	0.000603278	0.000301639	0.000301639
rs150070842	7	140037084	2	1	1	331520	0.000603278	0.000301639	0.000301639
rs79851384	7	140040330	2	1	1	331520	0.000603278	0.000301639	0.000301639
rs74938974	7	140045011	2	1	1	331520	0.000603278	0.000301639	0.000301639
rs34698154	7	140045272	2	1	1	331520	0.000603278	0.000301639	0.000301639
rs75358854	7	140046214	2	1	1	331520	0.000603278	0.000301639	0.000301639
rs28670038	7	140049292	2	1	1	331520	0.000603278	0.000301639	0.000301639
rs76089276	7	140051116	2	1	1	331520	0.000603278	0.000301639	0.000301639
rs12533035	7	140058376	3	2	1	331519	0.000904917	0.000603278	0.000301639
rs12154606	7	140060150	3	2	1	331519	0.000904917	0.000603278	0.000301639
rs12669654	7	140066411	3	2	1	331519	0.000904917	0.000603278	0.000301639
rs59072471	7	140070012	3	2	1	331519	0.000904917	0.000603278	0.000301639
rs3924962	7	140075999	3	2	1	331519	0.000904917	0.000603278	0.000301639
rs66646584	7	140079971	3	2	1	331519	0.000904917	0.000603278	0.000301639
rs62490396	7	140080087	3	2	1	331519	0.000904917	0.000603278	0.000301639
Affx-80233622	7	140082237	3	2	1	331519	0.000904917	0.000603278	0.000301639
rs10452886	7	140090239	3	2	1	331519	0.000904917	0.000603278	0.000301639
rs72611553	7	140090254	3	2	1	331519	0.000904917	0.000603278	0.000301639
rs67100583	7	140092457	3	2	1	331519	0.000904917	0.000603278	0.000301639
rs73163246	7	140102216	3	2	1	331519	0.000904917	0.000603278	0.000301639
rs13246775	7	140102351	3	2	1	331519	0.000904917	0.000603278	0.000301639
rs73163251	7	140104062	3	2	1	331519	0.000904917	0.000603278	0.000301639
rs79672752	7	140104346	3	2	1	331519	0.000904917	0.000603278	0.000301639
rs34188043	7	140104716	3	2	1	331519	0.000904917	0.000603278	0.000301639
rs111342365	7	140106126	3	2	1	331519	0.000904917	0.000603278	0.000301639
rs2971690	7	140110677	3	2	1	331519	0.000904917	0.000603278	0.000301639
rs146219058	7	140111711	2	2	0	331520	0.000603278	0.000603278	0
rs10274134	7	140114547	2	2	0	331520	0.000603278	0.000603278	0
rs59583317	7	140116587	2	2	0	331520	0.000603278	0.000603278	0
rs74412764	7	140117806	2	2	0	331520	0.000603278	0.000603278	0
rs117730686	7	140119597	2	2	0	331520	0.000603278	0.000603278	0
rs80274100	7	140122339	2	2	0	331520	0.000603278	0.000603278	0
rs2948386	7	140125750	2	2	0	331520	0.000603278	0.000603278	0
rs10247426	7	140130663	2	2	0	331520	0.000603278	0.000603278	0
rs10231547	7	140151469	2	2	0	331520	0.000603278	0.000603278	0
rs201520447	7	140154896	2	2	0	331520	0.000603278	0.000603278	0
rs2272096	7	140155296	2	2	0	331520	0.000603278	0.000603278	0
rs78256678	7	140156723	2	2	0	331520	0.000603278	0.000603278	0
rs76357496	7	140160746	2	2	0	331520	0.000603278	0.000603278	0
rs112642535	7	140165986	2	2	0	331520	0.000603278	0.000603278	0
rs142266018	7	140171689	2	2	0	331520	0.000603278	0.000603278	0
rs79453306	7	140173170	2	2	0	331520	0.000603278	0.000603278	0
rs28756184	7	140179818	2	2	0	331520	0.000603278	0.000603278	0
rs7777768	7	140182268	2	2	0	331520	0.000603278	0.000603278	0
rs4726825	7	140183878	2	2	0	331520	0.000603278	0.000603278	0
rs62490454	7	140184676	2	2	0	331520	0.000603278	0.000603278	0
rs77779168	7	140185254	2	2	0	331520	0.000603278	0.000603278	0
rs4726826	7	140185397	2	2	0	331520	0.000603278	0.000603278	0
rs71213485	7	140188961	2	2	0	331520	0.000603278	0.000603278	0
rs35159272	7	140192795	2	2	0	331520	0.000603278	0.000603278	0
rs2363815	7	140197401	2	2	0	331520	0.000603278	0.000603278	0
rs73163274	7	140201459	2	2	0	331520	0.000603278	0.000603278	0
rs117577396	7	140201968	2	2	0	331520	0.000603278	0.000603278	0
rs2363819	7	140204278	2	2	0	331520	0.000603278	0.000603278	0
rs6945832	7	140209941	2	2	0	331520	0.000603278	0.000603278	0
rs4726876	7	140213880	2	2	0	331520	0.000603278	0.000603278	0
rs4726882	7	140216558	2	2	0	331520	0.000603278	0.000603278	0
rs3748088	7	140217670	2	2	0	331520	0.000603278	0.000603278	0
rs117937485	7	140218902	2	2	0	331520	0.000603278	0.000603278	0
rs12538386	7	140219427	2	2	0	331520	0.000603278	0.000603278	0
rs117447751	7	140219753	2	2	0	331520	0.000603278	0.000603278	0
rs148419180	7	140221699	2	2	0	331520	0.000603278	0.000603278	0
rs2252397	7	140225750	2	2	0	331520	0.000603278	0.000603278	0
rs73163298	7	140226609	2	2	0	331520	0.000603278	0.000603278	0
rs200369917	7	140227210	2	2	0	331520	0.000603278	0.000603278	0
rs6464833	7	140227293	2	2	0	331520	0.000603278	0.000603278	0
rs6943131	7	140227473	2	2	0	331520	0.000603278	0.000603278	0
rs6975257	7	140228118	2	2	0	331520	0.000603278	0.000603278	0
rs10237118	7	140231130	2	2	0	331520	0.000603278	0.000603278	0
rs73165408	7	140234597	2	2	0	331520	0.000603278	0.000603278	0
rs16882335	7	140238006	2	2	0	331520	0.000603278	0.000603278	0
rs55769135	7	140238185	2	2	0	331520	0.000603278	0.000603278	0
rs10254745	7	140238207	2	2	0	331520	0.000603278	0.000603278	0
rs66736733	7	140242072	2	2	0	331520	0.000603278	0.000603278	0
Affx-80276688	7	140244366	2	2	0	331520	0.000603278	0.000603278	0
rs2293177	7	140244560	2	2	0	331520	0.000603278	0.000603278	0
rs34651797	7	140252662	2	2	0	331520	0.000603278	0.000603278	0
Affx-80219619	7	140259503	2	2	0	331520	0.000603278	0.000603278	0
rs679600	7	140270772	2	2	0	331520	0.000603278	0.000603278	0
rs201197656	7	140273789	2	2	0	331520	0.000603278	0.000603278	0
rs269220	7	140276997	2	2	0	331520	0.000603278	0.000603278	0
rs146122731	7	140287504	2	2	0	331520	0.000603278	0.000603278	0
rs6954743	7	140287598	2	2	0	331520	0.000603278	0.000603278	0
rs78177877	7	140288154	2	2	0	331520	0.000603278	0.000603278	0
rs74566475	7	140294404	2	2	0	331520	0.000603278	0.000603278	0
rs269241	7	140296401	2	2	0	331520	0.000603278	0.000603278	0
rs269243	7	140301731	2	2	0	331520	0.000603278	0.000603278	0
rs76016784	7	140304339	2	2	0	331520	0.000603278	0.000603278	0
rs7787161	7	140319232	1	1	0	331521	0.000301639	0.000301639	0
rs79484224	7	140320313	1	1	0	331521	0.000301639	0.000301639	0
rs73165443	7	140320408	1	1	0	331521	0.000301639	0.000301639	0
rs17621746	7	140321411	1	1	0	331521	0.000301639	0.000301639	0
rs269264	7	140330281	1	1	0	331521	0.000301639	0.000301639	0
rs269263	7	140330333	1	1	0	331521	0.000301639	0.000301639	0
rs111752385	7	140334130	1	1	0	331521	0.000301639	0.000301639	0
rs118132936	7	140334268	1	1	0	331521	0.000301639	0.000301639	0
rs73165448	7	140349421	1	1	0	331521	0.000301639	0.000301639	0
rs10441215	7	140351925	1	1	0	331521	0.000301639	0.000301639	0
rs2968560	7	140357961	1	1	0	331521	0.000301639	0.000301639	0
rs2930327	7	140358351	1	1	0	331521	0.000301639	0.000301639	0
rs269239	7	140358369	1	1	0	331521	0.000301639	0.000301639	0
rs62485848	7	140367431	1	1	0	331521	0.000301639	0.000301639	0
rs2968559	7	140371545	1	1	0	331521	0.000301639	0.000301639	0
rs2968558	7	140373326	1	1	0	331521	0.000301639	0.000301639	0
rs61737092	7	140373540	1	1	0	331521	0.000301639	0.000301639	0
Affx-80276691	7	140373721	1	1	0	331521	0.000301639	0.000301639	0
Affx-52369647	7	140373879	1	1	0	331521	0.000301639	0.000301639	0
rs1140034	7	140374049	1	1	0	331521	0.000301639	0.000301639	0
rs140400082	7	140374064	1	1	0	331521	0.000301639	0.000301639	0
rs2968553	7	140382156	1	1	0	331521	0.000301639	0.000301639	0
rs17161666	7	140384318	1	1	0	331521	0.000301639	0.000301639	0
Affx-80276692	7	140386828	1	1	0	331521	0.000301639	0.000301639	0
Affx-80233629	7	140386889	1	1	0	331521	0.000301639	0.000301639	0
Affx-80276693	7	140386938	1	1	0	331521	0.000301639	0.000301639	0
Affx-80233630	7	140386946	1	1	0	331521	0.000301639	0.000301639	0
rs2907951	7	140388185	1	1	0	331521	0.000301639	0.000301639	0
rs199613316	7	140389398	1	1	0	331521	0.000301639	0.000301639	0
rs17161668	7	140389888	1	1	0	331521	0.000301639	0.000301639	0
rs56266803	7	140392606	1	1	0	331521	0.000301639	0.000301639	0
rs1046515	7	140394587	1	1	0	331521	0.000301639	0.000301639	0
Affx-80276694	7	140402759	1	1	0	331521	0.000301639	0.000301639	0
rs117002303	7	140417863	1	1	0	331521	0.000301639	0.000301639	0
rs2968546	7	140420509	1	1	0	331521	0.000301639	0.000301639	0
rs17622445	7	140423566	1	1	0	331521	0.000301639	0.000301639	0
Affx-86890355	7	140439613	1	1	0	331521	0.000301639	0.000301639	0
Affx-86890356	7	140453134	1	1	0	331521	0.000301639	0.000301639	0
Affx-86890358	7	140453139	1	1	0	331521	0.000301639	0.000301639	0
Affx-86890359	7	140453148	1	1	0	331521	0.000301639	0.000301639	0
rs72558381	7	140453383	1	1	0	331521	0.000301639	0.000301639	0
rs180177040	7	140453987	1	1	0	331521	0.000301639	0.000301639	0
Affx-86890361	7	140453990	1	1	0	331521	0.000301639	0.000301639	0
Affx-89009609	7	140454033	1	1	0	331521	0.000301639	0.000301639	0
rs34728239	7	140467546	1	1	0	331521	0.000301639	0.000301639	0
rs117333453	7	140472846	1	1	0	331521	0.000301639	0.000301639	0
rs1267638	7	140473446	1	1	0	331521	0.000301639	0.000301639	0
rs73165461	7	140474894	1	1	0	331521	0.000301639	0.000301639	0
rs180177041	7	140476806	1	1	0	331521	0.000301639	0.000301639	0
Affx-89020640	7	140476813	1	1	0	331521	0.000301639	0.000301639	0
Affx-86890362	7	140476832	1	1	0	331521	0.000301639	0.000301639	0
rs180177038	7	140477807	1	1	0	331521	0.000301639	0.000301639	0
Affx-86890363	7	140477811	1	1	0	331521	0.000301639	0.000301639	0
rs180177037	7	140477813	1	1	0	331521	0.000301639	0.000301639	0
Affx-86890364	7	140477848	1	1	0	331521	0.000301639	0.000301639	0
rs180177036	7	140477853	1	1	0	331521	0.000301639	0.000301639	0
Affx-86890365	7	140477854	1	1	0	331521	0.000301639	0.000301639	0
Affx-89014463	7	140481397	0	0	0	331552	0	0	0
Affx-89019510	7	140481400	1	1	0	331521	0.000301639	0.000301639	0
Affx-86890366	7	140481402	1	1	0	331521	0.000301639	0.000301639	0
Affx-86890367	7	140481409	1	1	0	331521	0.000301639	0.000301639	0
Affx-86890368	7	140481417	1	1	0	331521	0.000301639	0.000301639	0
rs121913349	7	140481418	1	1	0	331521	0.000301639	0.000301639	0
rs1267645	7	140485335	1	1	0	331521	0.000301639	0.000301639	0
rs73165464	7	140490207	1	1	0	331521	0.000301639	0.000301639	0
rs10487888	7	140499107	1	1	0	331521	0.000301639	0.000301639	0
Affx-89015300	7	140501249	1	1	0	331521	0.000301639	0.000301639	0
Affx-89016918	7	140501287	1	1	0	331521	0.000301639	0.000301639	0
Affx-89005068	7	140501288	1	1	0	331521	0.000301639	0.000301639	0
rs180177035	7	140501302	1	1	0	331521	0.000301639	0.000301639	0
Affx-89008518	7	140501303	1	1	0	331521	0.000301639	0.000301639	0
rs180177034	7	140501336	1	1	0	331521	0.000301639	0.000301639	0
Affx-86890370	7	140501342	1	1	0	331521	0.000301639	0.000301639	0
Affx-89018987	7	140501351	1	1	0	331521	0.000301639	0.000301639	0
rs78839909	7	140529830	1	1	0	331521	0.000301639	0.000301639	0
rs71543386	7	140531165	1	1	0	331521	0.000301639	0.000301639	0
rs117714531	7	140532353	1	1	0	331521	0.000301639	0.000301639	0
rs188500990	7	140535868	1	1	0	331521	0.000301639	0.000301639	0
rs13241719	7	140538991	1	1	0	331521	0.000301639	0.000301639	0
rs6947950	7	140539665	1	1	0	331521	0.000301639	0.000301639	0
rs1922283	7	140560822	1	1	0	331521	0.000301639	0.000301639	0
rs117824393	7	140562164	1	1	0	331521	0.000301639	0.000301639	0
rs75009693	7	140562473	1	1	0	331521	0.000301639	0.000301639	0
rs34245875	7	140564017	1	1	0	331521	0.000301639	0.000301639	0
rs186363735	7	140588359	0	0	0	331552	0	0	0
rs4726020	7	140603652	0	0	0	331552	0	0	0
rs78859214	7	140604036	0	0	0	331552	0	0	0
rs73165482	7	140614921	0	0	0	331552	0	0	0
rs76256790	7	140616832	0	0	0	331552	0	0	0
rs6464157	7	140629408	0	0	0	331552	0	0	0
rs79811809	7	140633481	0	0	0	331552	0	0	0
rs73497923	7	140638895	0	0	0	331552	0	0	0
rs79856522	7	140641239	0	0	0	331552	0	0	0
rs801089	7	140651523	0	0	0	331552	0	0	0
rs13438609	7	140667768	1	0	1	331521	0.000301639	0	0.000301639
rs62485450	7	140667778	1	0	1	331521	0.000301639	0	0.000301639
rs10255167	7	140676153	1	0	1	331521	0.000301639	0	0.000301639
rs78435849	7	140677865	1	0	1	331521	0.000301639	0	0.000301639
rs73165498	7	140687353	1	0	1	331521	0.000301639	0	0.000301639
rs117157489	7	140690428	1	0	1	331521	0.000301639	0	0.000301639
rs118102967	7	140690552	1	0	1	331521	0.000301639	0	0.000301639
rs10952364	7	140696374	1	0	1	331521	0.000301639	0	0.000301639
rs75400265	7	140700418	1	0	1	331521	0.000301639	0	0.000301639
rs38727	7	140702871	1	0	1	331521	0.000301639	0	0.000301639
rs17624491	7	140705670	1	0	1	331521	0.000301639	0	0.000301639
rs38738	7	140710641	1	0	1	331521	0.000301639	0	0.000301639
rs38739	7	140710848	1	0	1	331521	0.000301639	0	0.000301639
rs11764061	7	140754785	1	0	1	331521	0.000301639	0	0.000301639
rs146304791	7	140755536	1	0	1	331521	0.000301639	0	0.000301639
rs801155	7	140767950	3	1	2	331519	0.000904917	0.000301639	0.000603278
rs477223	7	140774467	3	1	2	331519	0.000904917	0.000301639	0.000603278
rs78544505	7	140775166	3	1	2	331519	0.000904917	0.000301639	0.000603278
rs7788166	7	140778424	3	1	2	331519	0.000904917	0.000301639	0.000603278
rs9640323	7	140795298	3	1	2	331519	0.000904917	0.000301639	0.000603278
rs75222717	7	140795825	3	1	2	331519	0.000904917	0.000301639	0.000603278
rs17630683	7	140800262	3	1	2	331519	0.000904917	0.000301639	0.000603278
rs79587754	7	140802330	3	1	2	331519	0.000904917	0.000301639	0.000603278
rs6464330	7	140803520	3	1	2	331519	0.000904917	0.000301639	0.000603278
rs12666997	7	140810670	3	1	2	331519	0.000904917	0.000301639	0.000603278
rs4725499	7	140813017	3	1	2	331519	0.000904917	0.000301639	0.000603278
rs17161914	7	140813472	3	1	2	331519	0.000904917	0.000301639	0.000603278
rs117605538	7	140813843	3	1	2	331519	0.000904917	0.000301639	0.000603278
rs73167434	7	140814407	3	1	2	331519	0.000904917	0.000301639	0.000603278
rs113457783	7	140815472	3	1	2	331519	0.000904917	0.000301639	0.000603278
rs10952447	7	140819553	3	1	2	331519	0.000904917	0.000301639	0.000603278
rs118079866	7	140821076	3	1	2	331519	0.000904917	0.000301639	0.000603278
rs118127201	7	140828895	3	1	2	331519	0.000904917	0.000301639	0.000603278
rs77189917	7	140846463	3	1	2	331519	0.000904917	0.000301639	0.000603278
rs115997002	7	140846483	3	1	2	331519	0.000904917	0.000301639	0.000603278
rs113151395	7	140852123	3	1	2	331519	0.000904917	0.000301639	0.000603278
rs73167440	7	140852956	3	1	2	331519	0.000904917	0.000301639	0.000603278
rs1005281	7	140865752	3	1	2	331519	0.000904917	0.000301639	0.000603278
rs117571913	7	140876571	3	1	2	331519	0.000904917	0.000301639	0.000603278
rs71543398	7	140888195	3	1	2	331519	0.000904917	0.000301639	0.000603278
rs16882396	7	140888321	3	1	2	331519	0.000904917	0.000301639	0.000603278
rs35399617	7	140888867	3	1	2	331519	0.000904917	0.000301639	0.000603278
rs78179786	7	140892661	3	1	2	331519	0.000904917	0.000301639	0.000603278
rs146843405	7	140893068	3	1	2	331519	0.000904917	0.000301639	0.000603278
rs73167454	7	140900699	3	1	2	331519	0.000904917	0.000301639	0.000603278
rs11761994	7	140901102	3	1	2	331519	0.000904917	0.000301639	0.000603278
rs12537873	7	140901843	3	1	2	331519	0.000904917	0.000301639	0.000603278
rs10248380	7	140905230	3	1	2	331519	0.000904917	0.000301639	0.000603278
rs4726415	7	140905396	3	1	2	331519	0.000904917	0.000301639	0.000603278
rs7811912	7	140906331	3	1	2	331519	0.000904917	0.000301639	0.000603278
rs13226318	7	140914246	3	1	2	331519	0.000904917	0.000301639	0.000603278
rs7790291	7	140914659	3	1	2	331519	0.000904917	0.000301639	0.000603278
rs6979775	7	140918672	3	1	2	331519	0.000904917	0.000301639	0.000603278
rs77868809	7	140919703	3	1	2	331519	0.000904917	0.000301639	0.000603278
rs11450274	7	140921225	3	1	2	331519	0.000904917	0.000301639	0.000603278
rs4637730	7	140923630	3	1	2	331519	0.000904917	0.000301639	0.000603278
rs35172096	7	140928230	3	1	2	331519	0.000904917	0.000301639	0.000603278
rs112301478	7	140935439	3	1	2	331519	0.000904917	0.000301639	0.000603278
rs6969320	7	140941078	3	1	2	331519	0.000904917	0.000301639	0.000603278
rs73167485	7	140944347	3	1	2	331519	0.000904917	0.000301639	0.000603278
rs55897704	7	140945888	3	1	2	331519	0.000904917	0.000301639	0.000603278
rs2215631	7	140955752	3	1	2	331519	0.000904917	0.000301639	0.000603278
rs78916633	7	140960415	3	1	2	331519	0.000904917	0.000301639	0.000603278
rs73167493	7	140966423	3	1	2	331519	0.000904917	0.000301639	0.000603278
rs117315832	7	140967168	3	1	2	331519	0.000904917	0.000301639	0.000603278
rs56349191	7	140973900	3	1	2	331519	0.000904917	0.000301639	0.000603278
rs35113384	7	140974888	3	1	2	331519	0.000904917	0.000301639	0.000603278
rs10276017	7	140979971	3	1	2	331519	0.000904917	0.000301639	0.000603278
rs79786073	7	140981544	3	1	2	331519	0.000904917	0.000301639	0.000603278
rs217006	7	140982449	3	1	2	331519	0.000904917	0.000301639	0.000603278
rs76043828	7	140984637	3	1	2	331519	0.000904917	0.000301639	0.000603278
rs217013	7	140988611	3	1	2	331519	0.000904917	0.000301639	0.000603278
rs117514042	7	140992346	3	1	2	331519	0.000904917	0.000301639	0.000603278
rs7790976	7	140996913	3	1	2	331519	0.000904917	0.000301639	0.000603278
rs2057915	7	141007010	2	1	1	331520	0.000603278	0.000301639	0.000301639
rs6962018	7	141010422	2	1	1	331520	0.000603278	0.000301639	0.000301639
rs73169512	7	141012425	2	1	1	331520	0.000603278	0.000301639	0.000301639
rs10244120	7	141017161	2	1	1	331520	0.000603278	0.000301639	0.000301639
rs76683630	7	141020953	2	1	1	331520	0.000603278	0.000301639	0.000301639
Affx-29847292	7	141021626	2	1	1	331520	0.000603278	0.000301639	0.000301639
rs6952213	7	141022384	2	1	1	331520	0.000603278	0.000301639	0.000301639
rs10488013	7	141028601	2	1	1	331520	0.000603278	0.000301639	0.000301639
rs1807329	7	141034192	2	1	1	331520	0.000603278	0.000301639	0.000301639
rs118178418	7	141034630	2	1	1	331520	0.000603278	0.000301639	0.000301639
rs78470543	7	141034722	2	1	1	331520	0.000603278	0.000301639	0.000301639
rs73169533	7	141035575	2	1	1	331520	0.000603278	0.000301639	0.000301639
rs79123154	7	141035932	2	1	1	331520	0.000603278	0.000301639	0.000301639
rs59232884	7	141036031	2	1	1	331520	0.000603278	0.000301639	0.000301639
rs78164683	7	141036526	2	1	1	331520	0.000603278	0.000301639	0.000301639
rs6955519	7	141056790	2	1	1	331520	0.000603278	0.000301639	0.000301639
rs10274567	7	141064942	2	1	1	331520	0.000603278	0.000301639	0.000301639
rs114087317	7	141066864	2	1	1	331520	0.000603278	0.000301639	0.000301639
rs76710342	7	141069477	2	1	1	331520	0.000603278	0.000301639	0.000301639
rs76287025	7	141070193	2	1	1	331520	0.000603278	0.000301639	0.000301639
rs6972658	7	141070218	2	1	1	331520	0.000603278	0.000301639	0.000301639
rs4726449	7	141076436	2	1	1	331520	0.000603278	0.000301639	0.000301639
rs28393978	7	141080338	2	1	1	331520	0.000603278	0.000301639	0.000301639
rs10215677	7	141085514	2	1	1	331520	0.000603278	0.000301639	0.000301639
rs76850612	7	141086181	2	1	1	331520	0.000603278	0.000301639	0.000301639
rs6955319	7	141086699	2	1	1	331520	0.000603278	0.000301639	0.000301639
rs73169547	7	141090367	2	1	1	331520	0.000603278	0.000301639	0.000301639
rs35324042	7	141091985	2	1	1	331520	0.000603278	0.000301639	0.000301639
rs76232799	7	141101947	2	1	1	331520	0.000603278	0.000301639	0.000301639
rs118147724	7	141102724	2	1	1	331520	0.000603278	0.000301639	0.000301639
rs79435282	7	141103678	2	1	1	331520	0.000603278	0.000301639	0.000301639
rs1181724	7	141110794	2	1	1	331520	0.000603278	0.000301639	0.000301639
rs35122961	7	141110923	2	1	1	331520	0.000603278	0.000301639	0.000301639
rs4726452	7	141115890	2	1	1	331520	0.000603278	0.000301639	0.000301639
rs115024474	7	141115995	2	1	1	331520	0.000603278	0.000301639	0.000301639
rs17576764	7	141116100	2	1	1	331520	0.000603278	0.000301639	0.000301639
rs1558209	7	141117639	2	1	1	331520	0.000603278	0.000301639	0.000301639
rs11764939	7	141118375	2	1	1	331520	0.000603278	0.000301639	0.000301639
rs6464447	7	141122364	2	1	1	331520	0.000603278	0.000301639	0.000301639
rs11977900	7	141125801	2	1	1	331520	0.000603278	0.000301639	0.000301639
rs1181736	7	141130932	2	1	1	331520	0.000603278	0.000301639	0.000301639
rs1181737	7	141131675	2	1	1	331520	0.000603278	0.000301639	0.000301639
rs55993216	7	141132627	2	1	1	331520	0.000603278	0.000301639	0.000301639
rs78265662	7	141135718	2	1	1	331520	0.000603278	0.000301639	0.000301639
rs112679326	7	141137475	2	1	1	331520	0.000603278	0.000301639	0.000301639
rs10227323	7	141140649	2	1	1	331520	0.000603278	0.000301639	0.000301639
rs1181751	7	141141191	2	1	1	331520	0.000603278	0.000301639	0.000301639
rs73169569	7	141144845	2	1	1	331520	0.000603278	0.000301639	0.000301639
rs111815341	7	141146821	2	1	1	331520	0.000603278	0.000301639	0.000301639
rs1181761	7	141146937	2	1	1	331520	0.000603278	0.000301639	0.000301639
rs117437727	7	141151540	0	0	0	331552	0	0	0
rs34739376	7	141154116	2	1	1	331520	0.000603278	0.000301639	0.000301639
rs4726453	7	141163918	2	1	1	331520	0.000603278	0.000301639	0.000301639
rs79819788	7	141167656	2	1	1	331520	0.000603278	0.000301639	0.000301639
rs2366241	7	141169777	2	1	1	331520	0.000603278	0.000301639	0.000301639
rs76916720	7	141171069	2	1	1	331520	0.000603278	0.000301639	0.000301639
rs61518208	7	141183083	2	1	1	331520	0.000603278	0.000301639	0.000301639
rs73169579	7	141183913	2	1	1	331520	0.000603278	0.000301639	0.000301639
rs73169582	7	141192550	0	0	0	331552	0	0	0
rs17704725	7	141196735	2	1	1	331520	0.000603278	0.000301639	0.000301639
rs28607086	7	141200745	2	1	1	331520	0.000603278	0.000301639	0.000301639
rs117922547	7	141209653	2	1	1	331520	0.000603278	0.000301639	0.000301639
rs2886608	7	141210835	2	1	1	331520	0.000603278	0.000301639	0.000301639
rs1108250	7	141211816	2	1	1	331520	0.000603278	0.000301639	0.000301639
rs78734919	7	141212192	2	1	1	331520	0.000603278	0.000301639	0.000301639
rs59027238	7	141216862	2	1	1	331520	0.000603278	0.000301639	0.000301639
rs2366254	7	141224952	2	1	1	331520	0.000603278	0.000301639	0.000301639
rs77581002	7	141238168	3	1	2	331519	0.000904917	0.000301639	0.000603278
rs12703386	7	141252553	3	1	2	331519	0.000904917	0.000301639	0.000603278
Affx-89010613	7	141255269	3	1	2	331519	0.000904917	0.000301639	0.000603278
rs148294392	7	141255283	3	1	2	331519	0.000904917	0.000301639	0.000603278
rs139967538	7	141255291	3	1	2	331519	0.000904917	0.000301639	0.000603278
rs79887583	7	141260180	3	1	2	331519	0.000904917	0.000301639	0.000603278
rs78537273	7	141269392	3	1	2	331519	0.000904917	0.000301639	0.000603278
rs117985709	7	141273393	3	1	2	331519	0.000904917	0.000301639	0.000603278
rs35231229	7	141273596	3	1	2	331519	0.000904917	0.000301639	0.000603278
rs76443621	7	141285092	3	1	2	331519	0.000904917	0.000301639	0.000603278
rs62486718	7	141290184	3	1	2	331519	0.000904917	0.000301639	0.000603278
Affx-89007787	7	141296442	3	1	2	331519	0.000904917	0.000301639	0.000603278
rs79030772	7	141297979	3	1	2	331519	0.000904917	0.000301639	0.000603278
rs117203961	7	141300270	3	1	2	331519	0.000904917	0.000301639	0.000603278
Affx-89019740	7	141301082	3	1	2	331519	0.000904917	0.000301639	0.000603278
rs13244441	7	141301973	3	1	2	331519	0.000904917	0.000301639	0.000603278
rs35254636	7	141307632	3	1	2	331519	0.000904917	0.000301639	0.000603278
rs117068630	7	141310801	3	1	2	331519	0.000904917	0.000301639	0.000603278
Affx-89020577	7	141311003	3	1	2	331519	0.000904917	0.000301639	0.000603278
Affx-89018432	7	141313967	3	1	2	331519	0.000904917	0.000301639	0.000603278
Affx-89025825	7	141315268	3	1	2	331519	0.000904917	0.000301639	0.000603278
Affx-89018714	7	141315364	3	1	2	331519	0.000904917	0.000301639	0.000603278
rs78851245	7	141328145	0	0	0	331552	0	0	0
rs17520521	7	141333353	0	0	0	331552	0	0	0
Affx-89012246	7	141336763	3	1	2	331519	0.000904917	0.000301639	0.000603278
Affx-52342599	7	141336764	3	1	2	331519	0.000904917	0.000301639	0.000603278
rs76758927	7	141340057	3	1	2	331519	0.000904917	0.000301639	0.000603278
rs142779190	7	141341124	3	1	2	331519	0.000904917	0.000301639	0.000603278
Affx-89007694	7	141341162	3	1	2	331519	0.000904917	0.000301639	0.000603278
Affx-89009395	7	141341190	0	0	0	331552	0	0	0
Affx-80233640	7	141341709	3	1	2	331519	0.000904917	0.000301639	0.000603278
rs117230630	7	141347167	3	1	2	331519	0.000904917	0.000301639	0.000603278
rs73171604	7	141349016	4	2	2	331518	0.00120656	0.000603278	0.000603278
rs142028872	7	141349171	4	2	2	331518	0.00120656	0.000603278	0.000603278
Affx-89007957	7	141351410	4	2	2	331518	0.00120656	0.000603278	0.000603278
Affx-89017894	7	141351414	4	2	2	331518	0.00120656	0.000603278	0.000603278
Affx-89020247	7	141352625	4	2	2	331518	0.00120656	0.000603278	0.000603278
Affx-89020156	7	141352668	4	2	2	331518	0.00120656	0.000603278	0.000603278
rs80310059	7	141354473	4	2	2	331518	0.00120656	0.000603278	0.000603278
rs76012712	7	141354495	4	2	2	331518	0.00120656	0.000603278	0.000603278
rs6949729	7	141362431	4	2	2	331518	0.00120656	0.000603278	0.000603278
rs200809072	7	141362500	4	2	2	331518	0.00120656	0.000603278	0.000603278
rs144275576	7	141362689	4	2	2	331518	0.00120656	0.000603278	0.000603278
rs5888010	7	141363353	4	2	2	331518	0.00120656	0.000603278	0.000603278
rs12539833	7	141363851	4	2	2	331518	0.00120656	0.000603278	0.000603278
rs55991456	7	141364278	4	2	2	331518	0.00120656	0.000603278	0.000603278
rs62641749	7	141364841	4	2	2	331518	0.00120656	0.000603278	0.000603278
rs201876806	7	141366203	4	2	2	331518	0.00120656	0.000603278	0.000603278
rs117550067	7	141370604	4	2	2	331518	0.00120656	0.000603278	0.000603278
rs12703403	7	141381467	4	2	2	331518	0.00120656	0.000603278	0.000603278
rs117590524	7	141388839	4	2	2	331518	0.00120656	0.000603278	0.000603278
rs62486728	7	141398018	4	2	2	331518	0.00120656	0.000603278	0.000603278
rs73171619	7	141398039	4	2	2	331518	0.00120656	0.000603278	0.000603278
rs10261515	7	141398707	4	2	2	331518	0.00120656	0.000603278	0.000603278
rs56352423	7	141399988	4	2	2	331518	0.00120656	0.000603278	0.000603278
Affx-80276696	7	141408579	4	2	2	331518	0.00120656	0.000603278	0.000603278
rs35672788	7	141408581	4	2	2	331518	0.00120656	0.000603278	0.000603278
Affx-80276697	7	141408777	4	2	2	331518	0.00120656	0.000603278	0.000603278
rs117644089	7	141411805	4	2	2	331518	0.00120656	0.000603278	0.000603278
rs76332795	7	141415707	4	2	2	331518	0.00120656	0.000603278	0.000603278
Affx-80276699	7	141418958	4	2	2	331518	0.00120656	0.000603278	0.000603278
rs6966981	7	141420390	4	2	2	331518	0.00120656	0.000603278	0.000603278
rs62486731	7	141431360	4	2	2	331518	0.00120656	0.000603278	0.000603278
rs75464702	7	141437510	4	2	2	331518	0.00120656	0.000603278	0.000603278
rs35407583	7	141444342	4	2	2	331518	0.00120656	0.000603278	0.000603278
rs17162459	7	141450588	4	2	2	331518	0.00120656	0.000603278	0.000603278
rs4726475	7	141462196	4	2	2	331518	0.00120656	0.000603278	0.000603278
rs138466830	7	141464063	4	2	2	331518	0.00120656	0.000603278	0.000603278
rs144467469	7	141464348	4	2	2	331518	0.00120656	0.000603278	0.000603278
rs76494765	7	141464810	4	2	2	331518	0.00120656	0.000603278	0.000603278
rs76414951	7	141465638	4	2	2	331518	0.00120656	0.000603278	0.000603278
rs974008	7	141467838	4	2	2	331518	0.00120656	0.000603278	0.000603278
rs2233998	7	141478308	4	2	2	331518	0.00120656	0.000603278	0.000603278
rs2234001	7	141478574	4	2	2	331518	0.00120656	0.000603278	0.000603278
rs142313979	7	141478691	4	2	2	331518	0.00120656	0.000603278	0.000603278
rs2234002	7	141478800	4	2	2	331518	0.00120656	0.000603278	0.000603278
rs143483580	7	141478953	4	2	2	331518	0.00120656	0.000603278	0.000603278
rs2234009	7	141490031	4	2	2	331518	0.00120656	0.000603278	0.000603278
rs2234010	7	141490032	4	2	2	331518	0.00120656	0.000603278	0.000603278
rs2234013	7	141490219	4	2	2	331518	0.00120656	0.000603278	0.000603278
rs2227264	7	141490238	4	2	2	331518	0.00120656	0.000603278	0.000603278
rs144615570	7	141490280	4	2	2	331518	0.00120656	0.000603278	0.000603278
rs147887777	7	141490325	4	2	2	331518	0.00120656	0.000603278	0.000603278
rs2234014	7	141490499	4	2	2	331518	0.00120656	0.000603278	0.000603278
rs138540211	7	141490531	4	2	2	331518	0.00120656	0.000603278	0.000603278
rs17464668	7	141501672	4	2	2	331518	0.00120656	0.000603278	0.000603278
rs35027908	7	141513484	4	2	2	331518	0.00120656	0.000603278	0.000603278
rs117547013	7	141523759	4	2	2	331518	0.00120656	0.000603278	0.000603278
rs7788550	7	141528565	4	2	2	331518	0.00120656	0.000603278	0.000603278
rs3823668	7	141537297	4	2	2	331518	0.00120656	0.000603278	0.000603278
rs12669721	7	141537735	4	2	2	331518	0.00120656	0.000603278	0.000603278
Affx-80276708	7	141537737	4	2	2	331518	0.00120656	0.000603278	0.000603278
rs199535907	7	141537942	4	2	2	331518	0.00120656	0.000603278	0.000603278
rs201625816	7	141539137	4	2	2	331518	0.00120656	0.000603278	0.000603278
rs76821742	7	141547037	4	2	2	331518	0.00120656	0.000603278	0.000603278
rs62478500	7	141547679	4	2	2	331518	0.00120656	0.000603278	0.000603278
rs1655264	7	141562290	4	2	2	331518	0.00120656	0.000603278	0.000603278
rs79888916	7	141566255	0	0	0	331552	0	0	0
rs117157894	7	141578798	5	2	3	331517	0.0015082	0.000603278	0.000904917
rs1285961	7	141581325	5	2	3	331517	0.0015082	0.000603278	0.000904917
rs1285955	7	141591345	5	2	3	331517	0.0015082	0.000603278	0.000904917
rs12538701	7	141593434	5	2	3	331517	0.0015082	0.000603278	0.000904917
rs117537863	7	141595850	5	2	3	331517	0.0015082	0.000603278	0.000904917
rs118021978	7	141597660	5	2	3	331517	0.0015082	0.000603278	0.000904917
rs17706366	7	141597721	5	2	3	331517	0.0015082	0.000603278	0.000904917
rs17706466	7	141603840	5	2	3	331517	0.0015082	0.000603278	0.000904917
rs183559469	7	141604668	5	2	3	331517	0.0015082	0.000603278	0.000904917
rs2471744	7	141607385	7	2	5	331515	0.00211147	0.000603278	0.0015082
rs80109908	7	141612169	7	1	6	331515	0.00211147	0.000301639	0.00180983
rs78249061	7	141612927	7	1	6	331515	0.00211147	0.000301639	0.00180983
rs73529446	7	141614916	7	1	6	331515	0.00211147	0.000301639	0.00180983
rs4726480	7	141615154	7	1	6	331515	0.00211147	0.000301639	0.00180983
rs200656822	7	141618796	7	1	6	331515	0.00211147	0.000301639	0.00180983
Affx-80276709	7	141618815	7	1	6	331515	0.00211147	0.000301639	0.00180983
rs200119127	7	141618844	7	1	6	331515	0.00211147	0.000301639	0.00180983
rs79737608	7	141619042	7	1	6	331515	0.00211147	0.000301639	0.00180983
Affx-80276710	7	141619088	7	1	6	331515	0.00211147	0.000301639	0.00180983
Affx-89026598	7	141619285	7	1	6	331515	0.00211147	0.000301639	0.00180983
rs77295624	7	141633649	7	1	6	331515	0.00211147	0.000301639	0.00180983
rs75559959	7	141634025	7	1	6	331515	0.00211147	0.000301639	0.00180983
rs143231316	7	141635746	7	1	6	331515	0.00211147	0.000301639	0.00180983
rs1285948	7	141639470	7	1	6	331515	0.00211147	0.000301639	0.00180983
rs17712512	7	141645772	6	1	5	331516	0.00180983	0.000301639	0.0015082
rs2293460	7	141646430	6	1	5	331516	0.00180983	0.000301639	0.0015082
rs1285968	7	141647022	6	1	5	331516	0.00180983	0.000301639	0.0015082
rs73153931	7	141651474	6	1	5	331516	0.00180983	0.000301639	0.0015082
rs10259110	7	141651531	6	1	5	331516	0.00180983	0.000301639	0.0015082
rs1726868	7	141657597	6	1	5	331516	0.00180983	0.000301639	0.0015082
rs1726867	7	141660700	6	1	5	331516	0.00180983	0.000301639	0.0015082
rs11981914	7	141669428	7	1	6	331515	0.00211147	0.000301639	0.00180983
rs10246939	7	141672604	7	1	6	331515	0.00211147	0.000301639	0.00180983
rs1726866	7	141672705	7	1	6	331515	0.00211147	0.000301639	0.00180983
Affx-89016016	7	141673170	7	1	6	331515	0.00211147	0.000301639	0.00180983
Affx-89014012	7	141673174	7	1	6	331515	0.00211147	0.000301639	0.00180983
Affx-89008086	7	141673177	7	1	6	331515	0.00211147	0.000301639	0.00180983
rs713598	7	141673345	7	1	6	331515	0.00211147	0.000301639	0.00180983
rs11770596	7	141678392	7	1	6	331515	0.00211147	0.000301639	0.00180983
rs17712869	7	141686050	6	1	5	331516	0.00180983	0.000301639	0.0015082
rs4726484	7	141686694	6	1	5	331516	0.00180983	0.000301639	0.0015082
rs10225228	7	141687327	6	1	5	331516	0.00180983	0.000301639	0.0015082
rs56982032	7	141688583	6	1	5	331516	0.00180983	0.000301639	0.0015082
rs12703414	7	141689666	6	1	5	331516	0.00180983	0.000301639	0.0015082
rs117329344	7	141690012	6	1	5	331516	0.00180983	0.000301639	0.0015082
rs6947481	7	141692808	6	1	5	331516	0.00180983	0.000301639	0.0015082
rs73740222	7	141692930	6	1	5	331516	0.00180983	0.000301639	0.0015082
rs117601657	7	141693392	6	1	5	331516	0.00180983	0.000301639	0.0015082
rs1554779	7	141696751	6	1	5	331516	0.00180983	0.000301639	0.0015082
rs1294353	7	141698726	0	0	0	331552	0	0	0
rs1285939	7	141701977	7	1	6	331515	0.00211147	0.000301639	0.00180983
rs201144916	7	141705413	7	1	6	331515	0.00211147	0.000301639	0.00180983
rs200220205	7	141708401	9	1	8	331513	0.00271475	0.000301639	0.00241311
rs117861223	7	141711600	9	1	8	331513	0.00271475	0.000301639	0.00241311
rs1880924	7	141717225	9	1	8	331513	0.00271475	0.000301639	0.00241311
Affx-80233655	7	141720885	9	1	8	331513	0.00271475	0.000301639	0.00241311
rs2272327	7	141721639	9	1	8	331513	0.00271475	0.000301639	0.00241311
rs201266519	7	141722121	9	1	8	331513	0.00271475	0.000301639	0.00241311
rs73153953	7	141724312	9	1	8	331513	0.00271475	0.000301639	0.00241311
rs117157602	7	141727166	9	1	8	331513	0.00271475	0.000301639	0.00241311
rs184092742	7	141727485	9	1	8	331513	0.00271475	0.000301639	0.00241311
rs188481752	7	141727515	9	1	8	331513	0.00271475	0.000301639	0.00241311
rs2272330	7	141727526	9	1	8	331513	0.00271475	0.000301639	0.00241311
rs12703416	7	141729264	9	1	8	331513	0.00271475	0.000301639	0.00241311
rs62477565	7	141729343	9	1	8	331513	0.00271475	0.000301639	0.00241311
rs79310658	7	141729478	9	1	8	331513	0.00271475	0.000301639	0.00241311
rs4374898	7	141731340	9	1	8	331513	0.00271475	0.000301639	0.00241311
Affx-80276715	7	141731496	9	1	8	331513	0.00271475	0.000301639	0.00241311
rs10263152	7	141732213	9	1	8	331513	0.00271475	0.000301639	0.00241311
rs10266732	7	141732665	9	1	8	331513	0.00271475	0.000301639	0.00241311
rs75513775	7	141732756	9	1	8	331513	0.00271475	0.000301639	0.00241311
Affx-80233659	7	141734120	9	1	8	331513	0.00271475	0.000301639	0.00241311
rs190777514	7	141734593	9	1	8	331513	0.00271475	0.000301639	0.00241311
rs13245455	7	141736249	9	1	8	331513	0.00271475	0.000301639	0.00241311
rs4132774	7	141736798	9	1	8	331513	0.00271475	0.000301639	0.00241311
rs117567174	7	141736880	9	1	8	331513	0.00271475	0.000301639	0.00241311
rs113689539	7	141738362	9	1	8	331513	0.00271475	0.000301639	0.00241311
rs73153960	7	141740408	9	1	8	331513	0.00271475	0.000301639	0.00241311
Affx-80276716	7	141740589	9	1	8	331513	0.00271475	0.000301639	0.00241311
rs2961089	7	141746701	9	1	8	331513	0.00271475	0.000301639	0.00241311
rs62477570	7	141747138	9	1	8	331513	0.00271475	0.000301639	0.00241311
Affx-80233661	7	141747586	9	1	8	331513	0.00271475	0.000301639	0.00241311
rs73542758	7	141748277	9	1	8	331513	0.00271475	0.000301639	0.00241311
rs79100451	7	141749674	9	1	8	331513	0.00271475	0.000301639	0.00241311
rs6948116	7	141750316	9	1	8	331513	0.00271475	0.000301639	0.00241311
rs73153964	7	141751052	9	1	8	331513	0.00271475	0.000301639	0.00241311
rs112588954	7	141751451	9	1	8	331513	0.00271475	0.000301639	0.00241311
rs199621773	7	141752199	9	1	8	331513	0.00271475	0.000301639	0.00241311
rs116536012	7	141752215	9	1	8	331513	0.00271475	0.000301639	0.00241311
rs146202976	7	141752229	9	1	8	331513	0.00271475	0.000301639	0.00241311
rs6955265	7	141753153	9	1	8	331513	0.00271475	0.000301639	0.00241311
rs28497852	7	141753343	9	1	8	331513	0.00271475	0.000301639	0.00241311
rs76267620	7	141753493	9	1	8	331513	0.00271475	0.000301639	0.00241311
rs6945098	7	141755105	9	1	8	331513	0.00271475	0.000301639	0.00241311
rs62477616	7	141755161	9	1	8	331513	0.00271475	0.000301639	0.00241311
rs79246727	7	141755174	9	1	8	331513	0.00271475	0.000301639	0.00241311
rs67998329	7	141755358	9	1	8	331513	0.00271475	0.000301639	0.00241311
rs2961079	7	141756284	9	1	8	331513	0.00271475	0.000301639	0.00241311
rs200314253	7	141756650	9	1	8	331513	0.00271475	0.000301639	0.00241311
Affx-80233664	7	141756747	9	1	8	331513	0.00271475	0.000301639	0.00241311
rs62477619	7	141757419	9	1	8	331513	0.00271475	0.000301639	0.00241311
rs7810984	7	141761438	9	1	8	331513	0.00271475	0.000301639	0.00241311
rs4481500	7	141761874	9	1	8	331513	0.00271475	0.000301639	0.00241311
rs7788669	7	141762079	9	1	8	331513	0.00271475	0.000301639	0.00241311
rs62477625	7	141762625	9	1	8	331513	0.00271475	0.000301639	0.00241311
rs201271635	7	141763299	8	1	7	331514	0.00241311	0.000301639	0.00211147
rs185053832	7	141763311	8	1	7	331514	0.00241311	0.000301639	0.00211147
rs7797360	7	141763866	8	1	7	331514	0.00241311	0.000301639	0.00211147
Affx-80276717	7	141764230	8	1	7	331514	0.00241311	0.000301639	0.00211147
rs112708443	7	141765272	8	1	7	331514	0.00241311	0.000301639	0.00211147
rs111921655	7	141765277	8	1	7	331514	0.00241311	0.000301639	0.00211147
rs10234559	7	141779840	7	1	6	331515	0.00211147	0.000301639	0.00180983
rs56728658	7	141784299	7	1	6	331515	0.00211147	0.000301639	0.00180983
rs117065367	7	141786822	7	1	6	331515	0.00211147	0.000301639	0.00180983
rs112671793	7	141795404	6	1	5	331516	0.00180983	0.000301639	0.0015082
rs140933526	7	141795539	6	1	5	331516	0.00180983	0.000301639	0.0015082
rs12703421	7	141802826	6	1	5	331516	0.00180983	0.000301639	0.0015082
rs140217455	7	141803090	6	1	5	331516	0.00180983	0.000301639	0.0015082
rs201177568	7	141803124	6	1	5	331516	0.00180983	0.000301639	0.0015082
rs12539999	7	141808381	6	1	5	331516	0.00180983	0.000301639	0.0015082
rs62479377	7	141809525	6	1	5	331516	0.00180983	0.000301639	0.0015082
rs10952516	7	141811433	6	1	5	331516	0.00180983	0.000301639	0.0015082
rs60440126	7	141811693	6	1	5	331516	0.00180983	0.000301639	0.0015082
rs75906079	7	141812419	6	1	5	331516	0.00180983	0.000301639	0.0015082
rs62479379	7	141812481	6	1	5	331516	0.00180983	0.000301639	0.0015082
rs57104110	7	141816194	6	1	5	331516	0.00180983	0.000301639	0.0015082
rs73158426	7	141818338	6	1	5	331516	0.00180983	0.000301639	0.0015082
rs10248368	7	141819278	6	1	5	331516	0.00180983	0.000301639	0.0015082
rs118152187	7	141820595	6	1	5	331516	0.00180983	0.000301639	0.0015082
rs6464462	7	141823390	6	1	5	331516	0.00180983	0.000301639	0.0015082
rs6464465	7	141838362	16	11	5	331506	0.00482623	0.00331803	0.0015082
rs34273373	7	141841869	16	11	5	331506	0.00482623	0.00331803	0.0015082
rs76786761	7	141843662	16	12	4	331506	0.00482623	0.00361967	0.00120656
rs13245414	7	141845377	16	12	4	331506	0.00482623	0.00361967	0.00120656
rs10216068	7	141847221	16	12	4	331506	0.00482623	0.00361967	0.00120656
rs62479416	7	141847418	16	12	4	331506	0.00482623	0.00361967	0.00120656
rs13229010	7	141847728	16	12	4	331506	0.00482623	0.00361967	0.00120656
rs12538666	7	141851540	16	12	4	331506	0.00482623	0.00361967	0.00120656
rs73158443	7	141851751	16	12	4	331506	0.00482623	0.00361967	0.00120656
rs77447549	7	141852033	16	12	4	331506	0.00482623	0.00361967	0.00120656
rs79771960	7	141852257	16	12	4	331506	0.00482623	0.00361967	0.00120656
rs12703437	7	141853608	16	12	4	331506	0.00482623	0.00361967	0.00120656
rs75520618	7	141854131	16	12	4	331506	0.00482623	0.00361967	0.00120656
rs73158446	7	141856388	16	12	4	331506	0.00482623	0.00361967	0.00120656
rs60403744	7	141860199	16	12	4	331506	0.00482623	0.00361967	0.00120656
rs79424614	7	141864504	16	12	4	331506	0.00482623	0.00361967	0.00120656
rs117341688	7	141866811	16	12	4	331506	0.00482623	0.00361967	0.00120656
rs10269081	7	141869345	16	12	4	331506	0.00482623	0.00361967	0.00120656
rs62475295	7	141872326	16	12	4	331506	0.00482623	0.00361967	0.00120656
rs73547325	7	141872523	16	12	4	331506	0.00482623	0.00361967	0.00120656
rs4389847	7	141876119	16	12	4	331506	0.00482623	0.00361967	0.00120656
rs62475298	7	141876198	16	12	4	331506	0.00482623	0.00361967	0.00120656
rs12537217	7	141877610	16	12	4	331506	0.00482623	0.00361967	0.00120656
rs58395526	7	141881948	16	12	4	331506	0.00482623	0.00361967	0.00120656
rs118141414	7	141885631	16	12	4	331506	0.00482623	0.00361967	0.00120656
rs79577921	7	141885826	16	12	4	331506	0.00482623	0.00361967	0.00120656
rs10226440	7	141888080	16	12	4	331506	0.00482623	0.00361967	0.00120656
rs76437729	7	141889244	16	12	4	331506	0.00482623	0.00361967	0.00120656
rs77566583	7	141895622	16	12	4	331506	0.00482623	0.00361967	0.00120656
rs4260813	7	141898023	16	12	4	331506	0.00482623	0.00361967	0.00120656
rs34926832	7	141900098	16	12	4	331506	0.00482623	0.00361967	0.00120656
rs56076917	7	141906678	16	12	4	331506	0.00482623	0.00361967	0.00120656
rs117708171	7	141908304	16	12	4	331506	0.00482623	0.00361967	0.00120656
rs17739837	7	141924687	17	13	4	331505	0.00512786	0.00392131	0.00120656
rs80117059	7	141927645	17	13	4	331505	0.00512786	0.00392131	0.00120656
rs2961052	7	141928726	17	13	4	331505	0.00512786	0.00392131	0.00120656
rs62475323	7	141935331	26	22	4	331496	0.00784262	0.00663606	0.00120656
rs6464472	7	141937858	27	23	4	331495	0.00814426	0.0069377	0.00120656
rs6973550	7	141938580	27	23	4	331495	0.00814426	0.0069377	0.00120656
rs74643292	7	141939741	27	23	4	331495	0.00814426	0.0069377	0.00120656
rs5012031	7	141942857	31	27	4	331491	0.00935081	0.00814426	0.00120656
rs5012030	7	141942895	31	27	4	331491	0.00935081	0.00814426	0.00120656
rs17689193	7	141943578	32	28	4	331490	0.00965245	0.00844589	0.00120656
rs4382388	7	141943901	32	28	4	331490	0.00965245	0.00844589	0.00120656
rs74717721	7	141943928	32	28	4	331490	0.00965245	0.00844589	0.00120656
rs4259333	7	141944401	32	28	4	331490	0.00965245	0.00844589	0.00120656
rs78993977	7	141944800	32	28	4	331490	0.00965245	0.00844589	0.00120656
rs6464476	7	141945160	32	28	4	331490	0.00965245	0.00844589	0.00120656
rs7789057	7	141945246	32	28	4	331490	0.00965245	0.00844589	0.00120656
rs114439920	7	141947716	32	28	4	331490	0.00965245	0.00844589	0.00120656
rs74505934	7	141949881	32	28	4	331490	0.00965245	0.00844589	0.00120656
rs145414122	7	141952367	32	28	4	331490	0.00965245	0.00844589	0.00120656
rs143342567	7	141952371	32	28	4	331490	0.00965245	0.00844589	0.00120656
Affx-80276719	7	141955447	32	28	4	331490	0.00965245	0.00844589	0.00120656
rs17746784	7	141957383	32	28	4	331490	0.00965245	0.00844589	0.00120656
rs7786497	7	141957504	32	28	4	331490	0.00965245	0.00844589	0.00120656
rs7796752	7	141958875	32	28	4	331490	0.00965245	0.00844589	0.00120656
rs6464482	7	141962973	32	28	4	331490	0.00965245	0.00844589	0.00120656
rs76286691	7	141964953	32	28	4	331490	0.00965245	0.00844589	0.00120656
rs4726514	7	141969646	32	28	4	331490	0.00965245	0.00844589	0.00120656
rs6962864	7	141972072	32	28	4	331490	0.00965245	0.00844589	0.00120656
rs79733539	7	141975662	32	28	4	331490	0.00965245	0.00844589	0.00120656
rs10264331	7	141980610	33	29	4	331489	0.00995409	0.00874753	0.00120656
rs1540262	7	141982331	33	29	4	331489	0.00995409	0.00874753	0.00120656
rs11772210	7	141985847	35	31	4	331487	0.0105574	0.00935081	0.00120656
Affx-29859235	7	141986450	35	31	4	331487	0.0105574	0.00935081	0.00120656
rs75109217	7	141989173	35	31	4	331487	0.0105574	0.00935081	0.00120656
rs77237232	7	141994566	36	32	4	331486	0.010859	0.00965245	0.00120656
rs117398454	7	141996648	36	32	4	331486	0.010859	0.00965245	0.00120656
rs56095598	7	142001030	37	33	4	331485	0.0111606	0.00995409	0.00120656
rs75524020	7	142002300	37	33	4	331485	0.0111606	0.00995409	0.00120656
rs17162953	7	142002445	37	33	4	331485	0.0111606	0.00995409	0.00120656
rs7357130	7	142007325	33	29	4	331489	0.00995409	0.00874753	0.00120656
rs17162969	7	142009774	30	26	4	331492	0.00904917	0.00784262	0.00120656
rs361400	7	142013130	27	23	4	331495	0.00814426	0.0069377	0.00120656
rs361401	7	142013384	27	23	4	331495	0.00814426	0.0069377	0.00120656
rs181785241	7	142014890	27	23	4	331495	0.00814426	0.0069377	0.00120656
rs2187620	7	142016401	27	23	4	331495	0.00814426	0.0069377	0.00120656
rs7800811	7	142016490	27	23	4	331495	0.00814426	0.0069377	0.00120656
rs2040365	7	142017990	27	23	4	331495	0.00814426	0.0069377	0.00120656
rs17162991	7	142022633	27	23	4	331495	0.00814426	0.0069377	0.00120656
rs17162994	7	142023396	27	23	4	331495	0.00814426	0.0069377	0.00120656
rs13232310	7	142023655	27	23	4	331495	0.00814426	0.0069377	0.00120656
rs2960760	7	142025955	27	23	4	331495	0.00814426	0.0069377	0.00120656
rs12674023	7	142030318	27	23	4	331495	0.00814426	0.0069377	0.00120656
rs76673770	7	142031867	27	23	4	331495	0.00814426	0.0069377	0.00120656
rs11762361	7	142033315	27	23	4	331495	0.00814426	0.0069377	0.00120656
rs12703462	7	142034748	27	23	4	331495	0.00814426	0.0069377	0.00120656
rs2011393	7	142043931	27	23	4	331495	0.00814426	0.0069377	0.00120656
rs2156938	7	142044733	27	23	4	331495	0.00814426	0.0069377	0.00120656
rs10277702	7	142099013	26	23	3	331496	0.00784262	0.0069377	0.000904917
rs71545367	7	142099495	26	23	3	331496	0.00784262	0.0069377	0.000904917
Affx-89013466	7	142099717	26	23	3	331496	0.00784262	0.0069377	0.000904917
rs12668690	7	142104852	26	23	3	331496	0.00784262	0.0069377	0.000904917
rs6949980	7	142109073	26	23	3	331496	0.00784262	0.0069377	0.000904917
Affx-89013643	7	142111559	26	23	3	331496	0.00784262	0.0069377	0.000904917
rs6964004	7	142121180	26	23	3	331496	0.00784262	0.0069377	0.000904917
rs140014628	7	142122883	26	23	3	331496	0.00784262	0.0069377	0.000904917
rs361452	7	142124170	26	23	3	331496	0.00784262	0.0069377	0.000904917
rs56260489	7	142129271	26	23	3	331496	0.00784262	0.0069377	0.000904917
Affx-89014798	7	142131575	26	23	3	331496	0.00784262	0.0069377	0.000904917
rs10480340	7	142132352	26	23	3	331496	0.00784262	0.0069377	0.000904917
rs7812118	7	142134807	26	23	3	331496	0.00784262	0.0069377	0.000904917
rs2040369	7	142137119	26	23	3	331496	0.00784262	0.0069377	0.000904917
rs150716786	7	142140989	26	23	3	331496	0.00784262	0.0069377	0.000904917
rs7778566	7	142146497	26	23	3	331496	0.00784262	0.0069377	0.000904917
rs6958040	7	142147359	26	23	3	331496	0.00784262	0.0069377	0.000904917
rs113373270	7	142147535	26	23	3	331496	0.00784262	0.0069377	0.000904917
rs112322572	7	142148702	26	23	3	331496	0.00784262	0.0069377	0.000904917
rs2734167	7	142152967	26	23	3	331496	0.00784262	0.0069377	0.000904917
rs73742263	7	142162001	26	23	3	331496	0.00784262	0.0069377	0.000904917
rs71877	7	142162148	26	23	3	331496	0.00784262	0.0069377	0.000904917
rs71879	7	142162186	26	23	3	331496	0.00784262	0.0069377	0.000904917
rs10487531	7	142162715	26	23	3	331496	0.00784262	0.0069377	0.000904917
rs138856323	7	142166768	26	23	3	331496	0.00784262	0.0069377	0.000904917
rs361393	7	142176378	26	23	3	331496	0.00784262	0.0069377	0.000904917
rs17696116	7	142179748	26	23	3	331496	0.00784262	0.0069377	0.000904917
rs6979469	7	142182298	26	23	3	331496	0.00784262	0.0069377	0.000904917
rs2734171	7	142183254	26	23	3	331496	0.00784262	0.0069377	0.000904917
rs2734169	7	142183404	26	23	3	331496	0.00784262	0.0069377	0.000904917
rs966417	7	142186434	26	23	3	331496	0.00784262	0.0069377	0.000904917
rs17232	7	142190774	26	23	3	331496	0.00784262	0.0069377	0.000904917
rs60522379	7	142193766	26	23	3	331496	0.00784262	0.0069377	0.000904917
Affx-54594726	7	142195600	26	23	3	331496	0.00784262	0.0069377	0.000904917
rs148941368	7	142197986	26	23	3	331496	0.00784262	0.0069377	0.000904917
Affx-54594826	7	142201330	26	23	3	331496	0.00784262	0.0069377	0.000904917
rs10243942	7	142205512	26	23	3	331496	0.00784262	0.0069377	0.000904917
rs144238424	7	142206617	26	23	3	331496	0.00784262	0.0069377	0.000904917
rs6979421	7	142213677	26	23	3	331496	0.00784262	0.0069377	0.000904917
rs77381575	7	142214207	26	23	3	331496	0.00784262	0.0069377	0.000904917
rs143211854	7	142217436	26	23	3	331496	0.00784262	0.0069377	0.000904917
rs73544570	7	142218189	26	23	3	331496	0.00784262	0.0069377	0.000904917
rs361467	7	142223967	26	23	3	331496	0.00784262	0.0069377	0.000904917
rs17248	7	142231701	26	23	3	331496	0.00784262	0.0069377	0.000904917
rs2855920	7	142235215	26	23	3	331496	0.00784262	0.0069377	0.000904917
rs2855912	7	142244362	26	23	3	331496	0.00784262	0.0069377	0.000904917
rs17302	7	142245686	26	23	3	331496	0.00784262	0.0069377	0.000904917
rs2734078	7	142253345	25	22	3	331497	0.00754098	0.00663606	0.000904917
rs2734063	7	142260736	25	22	3	331497	0.00754098	0.00663606	0.000904917
rs144142335	7	142270601	25	22	3	331497	0.00754098	0.00663606	0.000904917
rs2855882	7	142272619	25	22	3	331497	0.00754098	0.00663606	0.000904917
rs2854536	7	142274854	25	22	3	331497	0.00754098	0.00663606	0.000904917
rs949425	7	142275743	25	22	3	331497	0.00754098	0.00663606	0.000904917
rs17260	7	142326607	25	22	3	331497	0.00754098	0.00663606	0.000904917
rs76454382	7	142326909	25	22	3	331497	0.00754098	0.00663606	0.000904917
Affx-29864875	7	142331582	25	22	3	331497	0.00754098	0.00663606	0.000904917
rs17163571	7	142337675	25	22	3	331497	0.00754098	0.00663606	0.000904917
rs7383801	7	142340054	25	22	3	331497	0.00754098	0.00663606	0.000904917
rs6464512	7	142342670	25	22	3	331497	0.00754098	0.00663606	0.000904917
rs10226608	7	142345182	25	22	3	331497	0.00754098	0.00663606	0.000904917
rs115468956	7	142353942	25	22	3	331497	0.00754098	0.00663606	0.000904917
Affx-89011222	7	142364263	22	22	0	331500	0.00663606	0.00663606	0
rs17254	7	142364553	22	22	0	331500	0.00663606	0.00663606	0
rs4726541	7	142366815	22	22	0	331500	0.00663606	0.00663606	0
rs4726546	7	142368318	22	22	0	331500	0.00663606	0.00663606	0
rs10247233	7	142372764	22	22	0	331500	0.00663606	0.00663606	0
rs74476401	7	142373433	22	22	0	331500	0.00663606	0.00663606	0
rs17243	7	142378633	22	22	0	331500	0.00663606	0.00663606	0
rs73168103	7	142382644	22	22	0	331500	0.00663606	0.00663606	0
rs116951735	7	142389323	22	22	0	331500	0.00663606	0.00663606	0
rs13309218	7	142391766	22	22	0	331500	0.00663606	0.00663606	0
rs13223009	7	142396144	22	22	0	331500	0.00663606	0.00663606	0
rs6945100	7	142396433	22	22	0	331500	0.00663606	0.00663606	0
rs6949308	7	142396779	22	22	0	331500	0.00663606	0.00663606	0
rs10256911	7	142407888	22	22	0	331500	0.00663606	0.00663606	0
rs73547866	7	142409266	22	22	0	331500	0.00663606	0.00663606	0
rs116887927	7	142409373	22	22	0	331500	0.00663606	0.00663606	0
rs76016397	7	142412556	22	22	0	331500	0.00663606	0.00663606	0
rs138764890	7	142417019	22	22	0	331500	0.00663606	0.00663606	0
rs2027801	7	142420689	21	21	0	331501	0.00633442	0.00633442	0
rs117220554	7	142420738	21	21	0	331501	0.00633442	0.00633442	0
rs62001054	7	142423562	21	21	0	331501	0.00633442	0.00633442	0
rs17252	7	142423765	21	21	0	331501	0.00633442	0.00633442	0
rs34587783	7	142425285	21	21	0	331501	0.00633442	0.00633442	0
rs117774349	7	142427326	21	21	0	331501	0.00633442	0.00633442	0
rs78368644	7	142430044	21	21	0	331501	0.00633442	0.00633442	0
rs62470636	7	142431765	21	21	0	331501	0.00633442	0.00633442	0
rs6959895	7	142434960	21	21	0	331501	0.00633442	0.00633442	0
rs117754202	7	142449085	20	20	0	331502	0.00603278	0.00603278	0
rs111764047	7	142449556	20	20	0	331502	0.00603278	0.00603278	0
rs10273639	7	142456928	20	20	0	331502	0.00603278	0.00603278	0
rs200665515	7	142458409	20	20	0	331502	0.00603278	0.00603278	0
rs138464021	7	142458511	20	20	0	331502	0.00603278	0.00603278	0
rs149246646	7	142458523	20	20	0	331502	0.00603278	0.00603278	0
rs144422014	7	142458526	20	20	0	331502	0.00603278	0.00603278	0
rs149455681	7	142458550	20	20	0	331502	0.00603278	0.00603278	0
rs146398318	7	142459680	20	20	0	331502	0.00603278	0.00603278	0
rs201775810	7	142459707	20	20	0	331502	0.00603278	0.00603278	0
rs147765409	7	142459877	20	20	0	331502	0.00603278	0.00603278	0
rs200070487	7	142460374	20	20	0	331502	0.00603278	0.00603278	0
rs6667	7	142460865	20	20	0	331502	0.00603278	0.00603278	0
rs2367483	7	142467741	20	20	0	331502	0.00603278	0.00603278	0
rs11769872	7	142470290	20	20	0	331502	0.00603278	0.00603278	0
rs10952531	7	142470691	20	20	0	331502	0.00603278	0.00603278	0
rs35627987	7	142473513	20	20	0	331502	0.00603278	0.00603278	0
rs35889316	7	142474091	20	20	0	331502	0.00603278	0.00603278	0
rs10952532	7	142474939	20	20	0	331502	0.00603278	0.00603278	0
rs2734224	7	142488688	19	19	0	331503	0.00573114	0.00573114	0
rs151233010	7	142489347	19	19	0	331503	0.00573114	0.00573114	0
rs76918605	7	142489430	19	19	0	331503	0.00573114	0.00573114	0
rs12531368	7	142496230	15	15	0	331507	0.00452459	0.00452459	0
rs73452827	7	142496622	15	15	0	331507	0.00452459	0.00452459	0
rs35750152	7	142497810	15	15	0	331507	0.00452459	0.00452459	0
rs112717854	7	142498052	15	15	0	331507	0.00452459	0.00452459	0
Affx-29867482	7	142498813	15	15	0	331507	0.00452459	0.00452459	0
rs1042960	7	142499071	15	15	0	331507	0.00452459	0.00452459	0
Affx-80233696	7	142499645	15	15	0	331507	0.00452459	0.00452459	0
rs1009945	7	142504029	15	15	0	331507	0.00452459	0.00452459	0
rs3134906	7	142505154	15	15	0	331507	0.00452459	0.00452459	0
rs2018260	7	142506482	15	15	0	331507	0.00452459	0.00452459	0
rs56704671	7	142509199	15	15	0	331507	0.00452459	0.00452459	0
rs17268	7	142510350	15	15	0	331507	0.00452459	0.00452459	0
Affx-37299173	7	142510394	15	15	0	331507	0.00452459	0.00452459	0
rs17267	7	142510446	15	15	0	331507	0.00452459	0.00452459	0
rs4498456	7	142526528	15	15	0	331507	0.00452459	0.00452459	0
rs71545384	7	142532654	15	15	0	331507	0.00452459	0.00452459	0
rs6464534	7	142536626	15	15	0	331507	0.00452459	0.00452459	0
rs56221145	7	142541278	15	15	0	331507	0.00452459	0.00452459	0
rs112031428	7	142547473	15	15	0	331507	0.00452459	0.00452459	0
rs7779406	7	142554278	15	15	0	331507	0.00452459	0.00452459	0
rs8177171	7	142557741	15	15	0	331507	0.00452459	0.00452459	0
rs8177134	7	142560657	15	15	0	331507	0.00452459	0.00452459	0
rs8177173	7	142561922	15	15	0	331507	0.00452459	0.00452459	0
rs55728646	7	142562484	15	15	0	331507	0.00452459	0.00452459	0
rs8177146	7	142563253	15	15	0	331507	0.00452459	0.00452459	0
Affx-89021527	7	142563796	15	15	0	331507	0.00452459	0.00452459	0
rs35984674	7	142566065	15	15	0	331507	0.00452459	0.00452459	0
rs55747184	7	142568568	15	15	0	331507	0.00452459	0.00452459	0
rs4987688	7	142568847	15	15	0	331507	0.00452459	0.00452459	0
rs4987682	7	142569596	15	15	0	331507	0.00452459	0.00452459	0
rs201693115	7	142572907	15	15	0	331507	0.00452459	0.00452459	0
rs4987667	7	142572908	15	15	0	331507	0.00452459	0.00452459	0
rs151308770	7	142573644	15	15	0	331507	0.00452459	0.00452459	0
rs4987657	7	142574913	15	15	0	331507	0.00452459	0.00452459	0
rs141260669	7	142574967	15	15	0	331507	0.00452459	0.00452459	0
rs4987702	7	142576475	15	15	0	331507	0.00452459	0.00452459	0
rs4636118	7	142577998	15	15	0	331507	0.00452459	0.00452459	0
rs4987697	7	142590659	15	15	0	331507	0.00452459	0.00452459	0
rs74501483	7	142594698	15	15	0	331507	0.00452459	0.00452459	0
rs117424238	7	142596856	15	15	0	331507	0.00452459	0.00452459	0
rs11976316	7	142600456	15	15	0	331507	0.00452459	0.00452459	0
rs4252541	7	142604134	16	16	0	331506	0.00482623	0.00482623	0
rs148222818	7	142605840	16	16	0	331506	0.00482623	0.00482623	0
rs4252499	7	142609749	16	16	0	331506	0.00482623	0.00482623	0
rs139430146	7	142609755	16	16	0	331506	0.00482623	0.00482623	0
rs143667539	7	142609915	16	16	0	331506	0.00482623	0.00482623	0
rs146817871	7	142611809	16	16	0	331506	0.00482623	0.00482623	0
rs140469115	7	142611811	16	16	0	331506	0.00482623	0.00482623	0
rs148272264	7	142612107	16	16	0	331506	0.00482623	0.00482623	0
rs4252488	7	142612289	16	16	0	331506	0.00482623	0.00482623	0
rs12532408	7	142613974	16	16	0	331506	0.00482623	0.00482623	0
rs4252404	7	142627040	16	16	0	331506	0.00482623	0.00482623	0
rs200528928	7	142627491	16	16	0	331506	0.00482623	0.00482623	0
rs4252397	7	142628008	16	16	0	331506	0.00482623	0.00482623	0
rs4252388	7	142628713	16	16	0	331506	0.00482623	0.00482623	0
rs4252531	7	142629687	16	16	0	331506	0.00482623	0.00482623	0
rs4252530	7	142629782	16	16	0	331506	0.00482623	0.00482623	0
rs118026031	7	142630489	16	16	0	331506	0.00482623	0.00482623	0
rs4252372	7	142630534	16	16	0	331506	0.00482623	0.00482623	0
rs28578436	7	142636541	16	16	0	331506	0.00482623	0.00482623	0
Affx-80233708	7	142637441	16	16	0	331506	0.00482623	0.00482623	0
rs143475597	7	142637478	16	16	0	331506	0.00482623	0.00482623	0
rs111853478	7	142637604	16	16	0	331506	0.00482623	0.00482623	0
rs8176044	7	142639321	16	16	0	331506	0.00482623	0.00482623	0
rs61729047	7	142639535	16	16	0	331506	0.00482623	0.00482623	0
rs10261078	7	142643676	16	16	0	331506	0.00482623	0.00482623	0
rs8176063	7	142643870	16	16	0	331506	0.00482623	0.00482623	0
rs8176003	7	142647564	16	16	0	331506	0.00482623	0.00482623	0
rs3757853	7	142650475	16	16	0	331506	0.00482623	0.00482623	0
rs8175998	7	142650665	16	16	0	331506	0.00482623	0.00482623	0
rs8176059	7	142651354	16	16	0	331506	0.00482623	0.00482623	0
rs150259463	7	142651363	16	16	0	331506	0.00482623	0.00482623	0
rs71545388	7	142654335	16	16	0	331506	0.00482623	0.00482623	0
Affx-29869660	7	142655008	16	16	0	331506	0.00482623	0.00482623	0
rs8175964	7	142657480	16	16	0	331506	0.00482623	0.00482623	0
rs8175963	7	142657775	16	16	0	331506	0.00482623	0.00482623	0
Affx-80233719	7	142658446	16	16	0	331506	0.00482623	0.00482623	0
Affx-80276740	7	142658890	16	16	0	331506	0.00482623	0.00482623	0
rs8175955	7	142660917	16	16	0	331506	0.00482623	0.00482623	0
rs79908295	7	142663451	16	16	0	331506	0.00482623	0.00482623	0
rs870662	7	142665514	16	16	0	331506	0.00482623	0.00482623	0
rs78059491	7	142665723	16	16	0	331506	0.00482623	0.00482623	0
rs1524140	7	142666858	16	16	0	331506	0.00482623	0.00482623	0
rs7779533	7	142672339	16	16	0	331506	0.00482623	0.00482623	0
rs77948535	7	142684008	14	14	0	331508	0.00422295	0.00422295	0
rs117029123	7	142688669	14	14	0	331508	0.00422295	0.00422295	0
rs7791728	7	142702461	8	7	1	331514	0.00241311	0.00211147	0.000301639
rs13438029	7	142705416	8	7	1	331514	0.00241311	0.00211147	0.000301639
rs76039184	7	142722792	4	2	2	331518	0.00120656	0.000603278	0.000603278
rs117972166	7	142722911	0	0	0	331552	0	0	0
rs146939344	7	142723313	4	2	2	331518	0.00120656	0.000603278	0.000603278
Affx-80276741	7	142723629	0	0	0	331552	0	0	0
rs143573729	7	142723727	4	2	2	331518	0.00120656	0.000603278	0.000603278
rs9885986	7	142724062	4	2	2	331518	0.00120656	0.000603278	0.000603278
rs71545390	7	142726014	4	2	2	331518	0.00120656	0.000603278	0.000603278
rs117446740	7	142734735	4	2	2	331518	0.00120656	0.000603278	0.000603278
rs73170659	7	142736125	4	2	2	331518	0.00120656	0.000603278	0.000603278
rs73170661	7	142739944	4	2	2	331518	0.00120656	0.000603278	0.000603278
rs73170664	7	142741491	4	2	2	331518	0.00120656	0.000603278	0.000603278
rs117588792	7	142749294	4	2	2	331518	0.00120656	0.000603278	0.000603278
rs80058368	7	142749439	4	2	2	331518	0.00120656	0.000603278	0.000603278
rs201116298	7	142749823	4	2	2	331518	0.00120656	0.000603278	0.000603278
rs145762495	7	142749843	4	2	2	331518	0.00120656	0.000603278	0.000603278
rs28563993	7	142749919	4	2	2	331518	0.00120656	0.000603278	0.000603278
rs61736210	7	142749928	4	2	2	331518	0.00120656	0.000603278	0.000603278
rs10245778	7	142750147	4	2	2	331518	0.00120656	0.000603278	0.000603278
rs7779316	7	142750321	4	2	2	331518	0.00120656	0.000603278	0.000603278
Affx-80276742	7	142750322	0	0	0	331552	0	0	0
rs77725814	7	142757273	0	0	0	331552	0	0	0
rs61739255	7	142759716	4	2	2	331518	0.00120656	0.000603278	0.000603278
rs61739257	7	142759849	4	2	2	331518	0.00120656	0.000603278	0.000603278
rs6951048	7	142761061	4	2	2	331518	0.00120656	0.000603278	0.000603278
rs79894793	7	142763168	4	2	2	331518	0.00120656	0.000603278	0.000603278
rs117448842	7	142765398	4	2	2	331518	0.00120656	0.000603278	0.000603278
rs11761973	7	142766808	4	2	2	331518	0.00120656	0.000603278	0.000603278
rs62470974	7	142768925	4	2	2	331518	0.00120656	0.000603278	0.000603278
rs117055683	7	142771809	4	2	2	331518	0.00120656	0.000603278	0.000603278
rs112618643	7	142772743	4	2	2	331518	0.00120656	0.000603278	0.000603278
rs77012740	7	142797457	3	1	2	331519	0.000904917	0.000301639	0.000603278
rs116644537	7	142814773	3	1	2	331519	0.000904917	0.000301639	0.000603278
rs73170675	7	142816129	3	1	2	331519	0.000904917	0.000301639	0.000603278
rs112182232	7	142832341	11	1	10	331511	0.00331803	0.000301639	0.00301639
rs9986765	7	142835239	14	1	13	331508	0.00422295	0.000301639	0.00392131
rs71545394	7	142835774	14	1	13	331508	0.00422295	0.000301639	0.00392131
rs73170678	7	142836203	15	1	14	331507	0.00452459	0.000301639	0.00422295
rs145508906	7	142836284	15	1	14	331507	0.00452459	0.000301639	0.00422295
rs75076193	7	142836646	15	1	14	331507	0.00452459	0.000301639	0.00422295
rs17366934	7	142837632	15	1	14	331507	0.00452459	0.000301639	0.00422295
rs117655220	7	142846008	15	1	14	331507	0.00452459	0.000301639	0.00422295
rs315288	7	142850726	15	1	14	331507	0.00452459	0.000301639	0.00422295
rs76646038	7	142851592	15	1	14	331507	0.00452459	0.000301639	0.00422295
rs28855384	7	142855393	15	1	14	331507	0.00452459	0.000301639	0.00422295
rs315294	7	142869453	15	1	14	331507	0.00452459	0.000301639	0.00422295
rs118008852	7	142879564	15	1	14	331507	0.00452459	0.000301639	0.00422295
rs200343853	7	142880936	14	1	13	331508	0.00422295	0.000301639	0.00392131
rs34169190	7	142881100	14	1	13	331508	0.00422295	0.000301639	0.00392131
Affx-89022008	7	142881275	5	1	4	331517	0.0015082	0.000301639	0.00120656
rs562509	7	142906005	3	1	2	331519	0.000904917	0.000301639	0.000603278
rs476826	7	142906434	3	1	2	331519	0.000904917	0.000301639	0.000603278
rs3852287	7	142908998	3	1	2	331519	0.000904917	0.000301639	0.000603278
rs7780478	7	142913569	3	1	2	331519	0.000904917	0.000301639	0.000603278
rs201094318	7	142919424	3	1	2	331519	0.000904917	0.000301639	0.000603278
rs200077575	7	142919509	3	1	2	331519	0.000904917	0.000301639	0.000603278
rs10260248	7	142919731	3	1	2	331519	0.000904917	0.000301639	0.000603278
rs145138257	7	142920054	3	1	2	331519	0.000904917	0.000301639	0.000603278
rs117197393	7	142924177	3	1	2	331519	0.000904917	0.000301639	0.000603278
rs112247133	7	142927491	3	1	2	331519	0.000904917	0.000301639	0.000603278
rs78876740	7	142944820	5	2	3	331517	0.0015082	0.000603278	0.000904917
rs117209647	7	142945256	5	2	3	331517	0.0015082	0.000603278	0.000904917
rs117499601	7	142956877	5	2	3	331517	0.0015082	0.000603278	0.000904917
rs200545707	7	142960626	5	2	3	331517	0.0015082	0.000603278	0.000904917
Affx-80294569	7	142961222	5	2	3	331517	0.0015082	0.000603278	0.000904917
rs201961320	7	142962203	5	2	3	331517	0.0015082	0.000603278	0.000904917
Affx-80233733	7	142962389	5	2	3	331517	0.0015082	0.000603278	0.000904917
rs1134309	7	142969558	5	2	3	331517	0.0015082	0.000603278	0.000904917
rs118146587	7	142975426	5	2	3	331517	0.0015082	0.000603278	0.000904917
rs117037082	7	142976808	5	2	3	331517	0.0015082	0.000603278	0.000904917
Affx-89007001	7	142983136	5	2	3	331517	0.0015082	0.000603278	0.000904917
Affx-89022733	7	142983156	5	2	3	331517	0.0015082	0.000603278	0.000904917
rs146790657	7	142983295	5	2	3	331517	0.0015082	0.000603278	0.000904917
Affx-80276750	7	142983692	5	2	3	331517	0.0015082	0.000603278	0.000904917
rs61737885	7	142983699	5	2	3	331517	0.0015082	0.000603278	0.000904917
rs61737873	7	142983735	5	2	3	331517	0.0015082	0.000603278	0.000904917
rs140093432	7	142983834	5	2	3	331517	0.0015082	0.000603278	0.000904917
Affx-80276751	7	142983890	5	2	3	331517	0.0015082	0.000603278	0.000904917
rs3181165	7	142986684	5	2	3	331517	0.0015082	0.000603278	0.000904917
rs4647288	7	142988726	5	2	3	331517	0.0015082	0.000603278	0.000904917
rs4647297	7	142991361	5	2	3	331517	0.0015082	0.000603278	0.000904917
rs143669356	7	142997030	5	2	3	331517	0.0015082	0.000603278	0.000904917
Affx-80233736	7	142997149	5	2	3	331517	0.0015082	0.000603278	0.000904917
Affx-89010704	7	142997355	0	0	0	331552	0	0	0
rs3212149	7	142999388	6	3	3	331516	0.00180983	0.000904917	0.000904917
rs73170695	7	143012306	6	3	3	331516	0.00180983	0.000904917	0.000904917
rs146160029	7	143013391	6	3	3	331516	0.00180983	0.000904917	0.000904917
rs10500136	7	143014244	6	3	3	331516	0.00180983	0.000904917	0.000904917
rs6962852	7	143016928	6	3	3	331516	0.00180983	0.000904917	0.000904917
Affx-80233738	7	143017755	6	3	3	331516	0.00180983	0.000904917	0.000904917
rs201509501	7	143017768	6	3	3	331516	0.00180983	0.000904917	0.000904917
rs10282312	7	143017807	6	3	3	331516	0.00180983	0.000904917	0.000904917
Affx-89007491	7	143018504	6	3	3	331516	0.00180983	0.000904917	0.000904917
Affx-89020615	7	143018518	6	3	3	331516	0.00180983	0.000904917	0.000904917
rs149729531	7	143018525	6	3	3	331516	0.00180983	0.000904917	0.000904917
rs80356686	7	143018822	6	3	3	331516	0.00180983	0.000904917	0.000904917
rs80356685	7	143018837	6	3	3	331516	0.00180983	0.000904917	0.000904917
rs189963844	7	143018897	6	3	3	331516	0.00180983	0.000904917	0.000904917
rs80356700	7	143018934	6	3	3	331516	0.00180983	0.000904917	0.000904917
rs79790719	7	143019366	6	3	3	331516	0.00180983	0.000904917	0.000904917
rs2272257	7	143020625	6	3	3	331516	0.00180983	0.000904917	0.000904917
rs12667732	7	143021110	6	3	3	331516	0.00180983	0.000904917	0.000904917
rs75553531	7	143023642	6	3	3	331516	0.00180983	0.000904917	0.000904917
rs4568530	7	143024733	6	3	3	331516	0.00180983	0.000904917	0.000904917
rs11373016	7	143025331	6	3	3	331516	0.00180983	0.000904917	0.000904917
rs4725613	7	143025985	6	3	3	331516	0.00180983	0.000904917	0.000904917
rs6949709	7	143026724	6	3	3	331516	0.00180983	0.000904917	0.000904917
rs6954291	7	143027055	6	3	3	331516	0.00180983	0.000904917	0.000904917
rs150885084	7	143027865	6	3	3	331516	0.00180983	0.000904917	0.000904917
rs121912805	7	143027882	6	3	3	331516	0.00180983	0.000904917	0.000904917
rs118066140	7	143027910	6	3	3	331516	0.00180983	0.000904917	0.000904917
rs80356701	7	143027931	6	3	3	331516	0.00180983	0.000904917	0.000904917
rs201714423	7	143028708	6	3	3	331516	0.00180983	0.000904917	0.000904917
Affx-89005128	7	143029502	6	3	3	331516	0.00180983	0.000904917	0.000904917
rs202019723	7	143029567	6	3	3	331516	0.00180983	0.000904917	0.000904917
rs121912799	7	143029583	6	3	3	331516	0.00180983	0.000904917	0.000904917
rs41276054	7	143029874	6	3	3	331516	0.00180983	0.000904917	0.000904917
rs7794560	7	143029983	6	3	3	331516	0.00180983	0.000904917	0.000904917
rs6947788	7	143031527	6	3	3	331516	0.00180983	0.000904917	0.000904917
rs146457619	7	143036397	6	3	3	331516	0.00180983	0.000904917	0.000904917
rs80356704	7	143039031	6	3	3	331516	0.00180983	0.000904917	0.000904917
rs140205115	7	143039510	6	3	3	331516	0.00180983	0.000904917	0.000904917
rs201894078	7	143039544	6	3	3	331516	0.00180983	0.000904917	0.000904917
rs13438232	7	143043240	6	3	3	331516	0.00180983	0.000904917	0.000904917
rs74824159	7	143043349	6	3	3	331516	0.00180983	0.000904917	0.000904917
rs199610988	7	143043750	6	3	3	331516	0.00180983	0.000904917	0.000904917
rs73172436	7	143043878	6	3	3	331516	0.00180983	0.000904917	0.000904917
rs4726610	7	143044381	6	3	3	331516	0.00180983	0.000904917	0.000904917
rs139881658	7	143047498	6	3	3	331516	0.00180983	0.000904917	0.000904917
rs201861334	7	143047697	6	3	3	331516	0.00180983	0.000904917	0.000904917
rs73172439	7	143048422	6	3	3	331516	0.00180983	0.000904917	0.000904917
rs55960271	7	143048771	6	3	3	331516	0.00180983	0.000904917	0.000904917
Affx-52319685	7	143048918	6	3	3	331516	0.00180983	0.000904917	0.000904917
rs142539932	7	143049017	6	3	3	331516	0.00180983	0.000904917	0.000904917
rs62472681	7	143049847	6	3	3	331516	0.00180983	0.000904917	0.000904917
rs74772717	7	143049919	6	3	3	331516	0.00180983	0.000904917	0.000904917
rs7802536	7	143049973	6	3	3	331516	0.00180983	0.000904917	0.000904917
rs117116088	7	143051311	6	3	3	331516	0.00180983	0.000904917	0.000904917
rs143238060	7	143053713	6	3	3	331516	0.00180983	0.000904917	0.000904917
rs17854363	7	143053723	6	3	3	331516	0.00180983	0.000904917	0.000904917
rs74932743	7	143054028	6	3	3	331516	0.00180983	0.000904917	0.000904917
rs4236482	7	143054309	6	3	3	331516	0.00180983	0.000904917	0.000904917
rs79172074	7	143055029	6	3	3	331516	0.00180983	0.000904917	0.000904917
rs6464544	7	143055408	6	3	3	331516	0.00180983	0.000904917	0.000904917
rs41277419	7	143056902	6	3	3	331516	0.00180983	0.000904917	0.000904917
rs3812400	7	143061278	6	3	3	331516	0.00180983	0.000904917	0.000904917
rs36056439	7	143064148	6	3	3	331516	0.00180983	0.000904917	0.000904917
rs13232480	7	143069310	6	3	3	331516	0.00180983	0.000904917	0.000904917
rs11767305	7	143074766	6	3	3	331516	0.00180983	0.000904917	0.000904917
rs1135411	7	143077036	6	3	3	331516	0.00180983	0.000904917	0.000904917
rs201850974	7	143078852	6	3	3	331516	0.00180983	0.000904917	0.000904917
rs6464546	7	143079806	6	3	3	331516	0.00180983	0.000904917	0.000904917
rs11978404	7	143080060	6	3	3	331516	0.00180983	0.000904917	0.000904917
rs7787179	7	143081833	6	3	3	331516	0.00180983	0.000904917	0.000904917
rs4725616	7	143083411	6	3	3	331516	0.00180983	0.000904917	0.000904917
rs6464547	7	143083661	6	3	3	331516	0.00180983	0.000904917	0.000904917
rs75145918	7	143085431	6	3	3	331516	0.00180983	0.000904917	0.000904917
rs41277425	7	143085968	6	3	3	331516	0.00180983	0.000904917	0.000904917
rs73154206	7	143086010	6	3	3	331516	0.00180983	0.000904917	0.000904917
Affx-80220446	7	143087020	6	3	3	331516	0.00180983	0.000904917	0.000904917
rs201626652	7	143087715	6	3	3	331516	0.00180983	0.000904917	0.000904917
rs61732993	7	143088576	6	3	3	331516	0.00180983	0.000904917	0.000904917
rs139482378	7	143088584	6	3	3	331516	0.00180983	0.000904917	0.000904917
rs141196081	7	143088798	6	3	3	331516	0.00180983	0.000904917	0.000904917
Affx-80233756	7	143088819	6	3	3	331516	0.00180983	0.000904917	0.000904917
rs6967117	7	143088867	6	3	3	331516	0.00180983	0.000904917	0.000904917
Affx-89010114	7	143090791	6	3	3	331516	0.00180983	0.000904917	0.000904917
Affx-80233758	7	143091436	6	3	3	331516	0.00180983	0.000904917	0.000904917
Affx-80276755	7	143091999	6	3	3	331516	0.00180983	0.000904917	0.000904917
rs34372369	7	143092269	6	3	3	331516	0.00180983	0.000904917	0.000904917
Affx-89024491	7	143092483	6	3	3	331516	0.00180983	0.000904917	0.000904917
Affx-80276756	7	143093477	6	3	3	331516	0.00180983	0.000904917	0.000904917
rs10952549	7	143093538	6	3	3	331516	0.00180983	0.000904917	0.000904917
rs11768549	7	143095153	6	3	3	331516	0.00180983	0.000904917	0.000904917
rs35251323	7	143095256	6	3	3	331516	0.00180983	0.000904917	0.000904917
rs143535859	7	143095466	6	3	3	331516	0.00180983	0.000904917	0.000904917
Affx-80276757	7	143095883	6	3	3	331516	0.00180983	0.000904917	0.000904917
Affx-80233762	7	143096021	6	3	3	331516	0.00180983	0.000904917	0.000904917
rs190072564	7	143096034	6	3	3	331516	0.00180983	0.000904917	0.000904917
Affx-89025297	7	143096801	6	3	3	331516	0.00180983	0.000904917	0.000904917
rs201380861	7	143096809	6	3	3	331516	0.00180983	0.000904917	0.000904917
Affx-89022908	7	143096842	6	3	3	331516	0.00180983	0.000904917	0.000904917
rs201188496	7	143096873	6	3	3	331516	0.00180983	0.000904917	0.000904917
rs4725617	7	143097100	6	3	3	331516	0.00180983	0.000904917	0.000904917
rs3885667	7	143103155	6	3	3	331516	0.00180983	0.000904917	0.000904917
rs4421280	7	143103217	6	3	3	331516	0.00180983	0.000904917	0.000904917
rs7794735	7	143104816	6	3	3	331516	0.00180983	0.000904917	0.000904917
rs118005722	7	143105543	6	3	3	331516	0.00180983	0.000904917	0.000904917
rs11767557	7	143109139	6	3	3	331516	0.00180983	0.000904917	0.000904917
rs11771145	7	143110762	6	3	3	331516	0.00180983	0.000904917	0.000904917
rs77531530	7	143111805	6	3	3	331516	0.00180983	0.000904917	0.000904917
Affx-29874657	7	143115728	6	3	3	331516	0.00180983	0.000904917	0.000904917
rs75963433	7	143124105	6	3	3	331516	0.00180983	0.000904917	0.000904917
rs6966814	7	143128499	6	3	3	331516	0.00180983	0.000904917	0.000904917
rs62474773	7	143131014	6	3	3	331516	0.00180983	0.000904917	0.000904917
rs34465195	7	143139381	6	3	3	331516	0.00180983	0.000904917	0.000904917
rs61750008	7	143140675	6	3	3	331516	0.00180983	0.000904917	0.000904917
rs35195910	7	143140930	6	3	3	331516	0.00180983	0.000904917	0.000904917
rs4595035	7	143141475	6	3	3	331516	0.00180983	0.000904917	0.000904917
rs1014069	7	143149350	6	3	3	331516	0.00180983	0.000904917	0.000904917
rs192434419	7	143150683	6	3	3	331516	0.00180983	0.000904917	0.000904917
rs2949738	7	143150904	6	3	3	331516	0.00180983	0.000904917	0.000904917
rs78689898	7	143170112	6	3	3	331516	0.00180983	0.000904917	0.000904917
rs1473653	7	143174663	6	3	3	331516	0.00180983	0.000904917	0.000904917
Affx-80276761	7	143175196	6	3	3	331516	0.00180983	0.000904917	0.000904917
rs201235995	7	143175232	6	3	3	331516	0.00180983	0.000904917	0.000904917
rs10278721	7	143175345	6	3	3	331516	0.00180983	0.000904917	0.000904917
Affx-89013290	7	143175406	6	3	3	331516	0.00180983	0.000904917	0.000904917
rs201939849	7	143175776	6	3	3	331516	0.00180983	0.000904917	0.000904917
rs118000386	7	143189828	6	3	3	331516	0.00180983	0.000904917	0.000904917
rs7786166	7	143191034	6	3	3	331516	0.00180983	0.000904917	0.000904917
rs9640390	7	143193347	6	3	3	331516	0.00180983	0.000904917	0.000904917
rs2367946	7	143195165	6	3	3	331516	0.00180983	0.000904917	0.000904917
rs2367948	7	143195341	6	3	3	331516	0.00180983	0.000904917	0.000904917
rs2949747	7	143198249	6	3	3	331516	0.00180983	0.000904917	0.000904917
rs1880560	7	143198905	6	3	3	331516	0.00180983	0.000904917	0.000904917
rs4726629	7	143199048	6	3	3	331516	0.00180983	0.000904917	0.000904917
rs940701	7	143201493	6	3	3	331516	0.00180983	0.000904917	0.000904917
rs117246492	7	143201586	6	3	3	331516	0.00180983	0.000904917	0.000904917
rs12669468	7	143205107	6	3	3	331516	0.00180983	0.000904917	0.000904917
rs117062867	7	143205820	6	3	3	331516	0.00180983	0.000904917	0.000904917
rs2966699	7	143208214	7	4	3	331515	0.00211147	0.00120656	0.000904917
rs10260451	7	143208225	7	4	3	331515	0.00211147	0.00120656	0.000904917
rs118077835	7	143208782	7	4	3	331515	0.00211147	0.00120656	0.000904917
rs75946801	7	143208961	7	4	3	331515	0.00211147	0.00120656	0.000904917
rs17382409	7	143208968	7	4	3	331515	0.00211147	0.00120656	0.000904917
rs74626742	7	143209977	7	4	3	331515	0.00211147	0.00120656	0.000904917
rs114163597	7	143214492	7	4	3	331515	0.00211147	0.00120656	0.000904917
rs2949769	7	143216729	7	4	3	331515	0.00211147	0.00120656	0.000904917
rs201651026	7	143400205	129	107	22	331393	0.0389114	0.0322754	0.00663606
rs60388145	7	143425911	143	115	28	331379	0.0431344	0.0346885	0.00844589
rs72611578	7	143426263	143	115	28	331379	0.0431344	0.0346885	0.00844589
rs13227766	7	143428055	143	115	28	331379	0.0431344	0.0346885	0.00844589
rs7811442	7	143431034	143	115	28	331379	0.0431344	0.0346885	0.00844589
rs7776595	7	143431883	143	115	28	331379	0.0431344	0.0346885	0.00844589
rs117060634	7	143432552	143	115	28	331379	0.0431344	0.0346885	0.00844589
rs7803432	7	143434149	144	116	28	331378	0.043436	0.0349901	0.00844589
rs7807308	7	143434404	144	116	28	331378	0.043436	0.0349901	0.00844589
rs13230093	7	143437434	144	116	28	331378	0.043436	0.0349901	0.00844589
rs17164396	7	143572286	210	178	32	331312	0.0633442	0.0536918	0.00965245
rs140480686	7	143573457	212	180	32	331310	0.0639475	0.054295	0.00965245
rs73154274	7	143576517	212	180	32	331310	0.0639475	0.054295	0.00965245
rs62482923	7	143578993	212	180	32	331310	0.0639475	0.054295	0.00965245
rs6980105	7	143581507	212	180	32	331310	0.0639475	0.054295	0.00965245
rs2107593	7	143582994	212	180	32	331310	0.0639475	0.054295	0.00965245
rs13228908	7	143591491	214	182	32	331308	0.0645508	0.0548983	0.00965245
rs62482924	7	143593876	214	182	32	331308	0.0645508	0.0548983	0.00965245
rs77846201	7	143594832	214	182	32	331308	0.0645508	0.0548983	0.00965245
rs28677954	7	143603256	214	182	32	331308	0.0645508	0.0548983	0.00965245
rs10244666	7	143609100	215	183	32	331307	0.0648524	0.0552	0.00965245
rs11983440	7	143618134	216	184	32	331306	0.065154	0.0555016	0.00965245
rs74409396	7	143622084	217	185	32	331305	0.0654557	0.0558032	0.00965245
rs2240359	7	143632618	217	185	32	331305	0.0654557	0.0558032	0.00965245
rs61739648	7	143632717	217	185	32	331305	0.0654557	0.0558032	0.00965245
rs13229174	7	143632833	217	185	32	331305	0.0654557	0.0558032	0.00965245
rs61740239	7	143632984	217	185	32	331305	0.0654557	0.0558032	0.00965245
Affx-89021800	7	143633018	217	185	32	331305	0.0654557	0.0558032	0.00965245
rs13235235	7	143633157	217	185	32	331305	0.0654557	0.0558032	0.00965245
rs984764	7	143633297	217	185	32	331305	0.0654557	0.0558032	0.00965245
rs75973419	7	143633648	217	185	32	331305	0.0654557	0.0558032	0.00965245
rs73464587	7	143657232	238	206	32	331284	0.0717901	0.0621377	0.00965245
rs143509009	7	143657353	238	206	32	331284	0.0717901	0.0621377	0.00965245
rs2072164	7	143657427	238	206	32	331284	0.0717901	0.0621377	0.00965245
rs143460700	7	143657428	238	206	32	331284	0.0717901	0.0621377	0.00965245
rs2072165	7	143657473	238	206	32	331284	0.0717901	0.0621377	0.00965245
rs151074585	7	143657572	238	206	32	331284	0.0717901	0.0621377	0.00965245
rs2072166	7	143657801	238	206	32	331284	0.0717901	0.0621377	0.00965245
Affx-52342635	7	143657881	238	206	32	331284	0.0717901	0.0621377	0.00965245
rs6975742	7	143659520	238	206	32	331284	0.0717901	0.0621377	0.00965245
rs62482928	7	143659847	238	206	32	331284	0.0717901	0.0621377	0.00965245
rs116907370	7	143667249	239	207	32	331283	0.0720917	0.0624393	0.00965245
rs76651111	7	143671433	240	208	32	331282	0.0723934	0.0627409	0.00965245
rs2158576	7	143674722	240	208	32	331282	0.0723934	0.0627409	0.00965245
rs111322577	7	143680416	241	209	32	331281	0.072695	0.0630426	0.00965245
rs73154290	7	143689487	242	210	32	331280	0.0729967	0.0633442	0.00965245
rs28874913	7	143690673	242	210	32	331280	0.0729967	0.0633442	0.00965245
rs7787465	7	143696250	242	210	32	331280	0.0729967	0.0633442	0.00965245
rs7787378	7	143701516	242	210	32	331280	0.0729967	0.0633442	0.00965245
rs202046568	7	143701540	242	210	32	331280	0.0729967	0.0633442	0.00965245
rs199897758	7	143701640	242	210	32	331280	0.0729967	0.0633442	0.00965245
rs142237296	7	143702008	242	210	32	331280	0.0729967	0.0633442	0.00965245
rs73156503	7	143704122	242	210	32	331280	0.0729967	0.0633442	0.00965245
rs2057853	7	143704568	242	210	32	331280	0.0729967	0.0633442	0.00965245
rs7782615	7	143718248	242	210	32	331280	0.0729967	0.0633442	0.00965245
rs117228508	7	143719529	242	210	32	331280	0.0729967	0.0633442	0.00965245
rs6953451	7	143722197	242	210	32	331280	0.0729967	0.0633442	0.00965245
rs117290179	7	143728216	242	210	32	331280	0.0729967	0.0633442	0.00965245
rs75300104	7	143729951	242	210	32	331280	0.0729967	0.0633442	0.00965245
rs62482935	7	143733280	242	210	32	331280	0.0729967	0.0633442	0.00965245
rs10234615	7	143735249	242	210	32	331280	0.0729967	0.0633442	0.00965245
rs75546279	7	143738961	242	210	32	331280	0.0729967	0.0633442	0.00965245
rs17164583	7	143739937	242	210	32	331280	0.0729967	0.0633442	0.00965245
rs4726665	7	143741610	242	210	32	331280	0.0729967	0.0633442	0.00965245
rs73156535	7	143744068	242	210	32	331280	0.0729967	0.0633442	0.00965245
rs73156537	7	143744585	242	210	32	331280	0.0729967	0.0633442	0.00965245
Affx-52342636	7	143747480	242	210	32	331280	0.0729967	0.0633442	0.00965245
rs147003252	7	143747822	242	210	32	331280	0.0729967	0.0633442	0.00965245
rs2961144	7	143747870	242	210	32	331280	0.0729967	0.0633442	0.00965245
rs201829543	7	143748162	242	210	32	331280	0.0729967	0.0633442	0.00965245
rs6464574	7	143748257	242	210	32	331280	0.0729967	0.0633442	0.00965245
rs1320895	7	143751641	242	210	32	331280	0.0729967	0.0633442	0.00965245
rs111766921	7	143760171	242	210	32	331280	0.0729967	0.0633442	0.00965245
rs2961124	7	143760182	242	210	32	331280	0.0729967	0.0633442	0.00965245
rs2951356	7	143760383	242	210	32	331280	0.0729967	0.0633442	0.00965245
rs79897710	7	143769700	241	209	32	331281	0.072695	0.0630426	0.00965245
rs6951485	7	143771536	241	209	32	331281	0.072695	0.0630426	0.00965245
rs2961135	7	143771937	241	209	32	331281	0.072695	0.0630426	0.00965245
rs2961136	7	143772455	241	209	32	331281	0.072695	0.0630426	0.00965245
Affx-52342639	7	143792499	235	204	31	331287	0.0708852	0.0615344	0.00935081
rs200293184	7	143792647	235	204	31	331287	0.0708852	0.0615344	0.00935081
rs34947817	7	143792991	235	204	31	331287	0.0708852	0.0615344	0.00935081
rs1919963	7	143800997	229	198	31	331293	0.0690754	0.0597245	0.00935081
rs6971546	7	143801152	229	198	31	331293	0.0690754	0.0597245	0.00935081
rs56824076	7	143802534	229	198	31	331293	0.0690754	0.0597245	0.00935081
rs10230228	7	143806688	229	198	31	331293	0.0690754	0.0597245	0.00935081
Affx-89005136	7	143806830	229	198	31	331293	0.0690754	0.0597245	0.00935081
rs10252253	7	143807304	229	198	31	331293	0.0690754	0.0597245	0.00935081
rs2961149	7	143807515	229	198	31	331293	0.0690754	0.0597245	0.00935081
rs117883393	7	143807569	229	198	31	331293	0.0690754	0.0597245	0.00935081
rs117540300	7	143813353	224	193	31	331298	0.0675672	0.0582163	0.00935081
rs2951303	7	143813724	224	193	31	331298	0.0675672	0.0582163	0.00935081
rs11763619	7	143823833	218	187	31	331304	0.0657573	0.0564065	0.00935081
rs192444025	7	143826248	218	187	31	331304	0.0657573	0.0564065	0.00935081
rs183164379	7	143826300	218	187	31	331304	0.0657573	0.0564065	0.00935081
rs2961160	7	143826603	218	187	31	331304	0.0657573	0.0564065	0.00935081
rs2961161	7	143826697	218	187	31	331304	0.0657573	0.0564065	0.00935081
rs66549240	7	143826729	218	187	31	331304	0.0657573	0.0564065	0.00935081
rs78692823	7	143827746	218	187	31	331304	0.0657573	0.0564065	0.00935081
rs73156597	7	143827927	218	187	31	331304	0.0657573	0.0564065	0.00935081
rs73728643	7	143832379	218	187	31	331304	0.0657573	0.0564065	0.00935081
rs73159020	7	143844636	211	180	31	331311	0.0636459	0.054295	0.00935081
rs58137200	7	143853112	211	180	31	331311	0.0636459	0.054295	0.00935081
rs117284644	7	143860462	206	176	30	331316	0.0621377	0.0530885	0.00904917
rs1731354	7	143870935	164	136	28	331358	0.0494688	0.0410229	0.00844589
rs10487624	7	143874190	163	136	27	331359	0.0491672	0.0410229	0.00814426
rs200405244	7	143884022	150	127	23	331372	0.0452459	0.0383082	0.0069377
rs113948971	7	143953332	65	58	7	331457	0.0196065	0.0174951	0.00211147
rs201738556	7	143955884	64	57	7	331458	0.0193049	0.0171934	0.00211147
rs142197156	7	144059838	30	24	6	331492	0.00904917	0.00723934	0.00180983
rs140292994	7	144060340	30	24	6	331492	0.00904917	0.00723934	0.00180983
rs115568093	7	144060378	30	24	6	331492	0.00904917	0.00723934	0.00180983
rs148175104	7	144062415	30	24	6	331492	0.00904917	0.00723934	0.00180983
rs1612590	7	144076764	5	3	2	331517	0.0015082	0.000904917	0.000603278
rs74598024	7	144077167	0	0	0	331552	0	0	0
rs700259	7	144077616	5	3	2	331517	0.0015082	0.000904917	0.000603278
rs117585673	7	144082660	4	3	1	331518	0.00120656	0.000904917	0.000301639
rs117232483	7	144084143	4	3	1	331518	0.00120656	0.000904917	0.000301639
rs5888131	7	144085551	4	3	1	331518	0.00120656	0.000904917	0.000301639
rs1208209	7	144091959	4	3	1	331518	0.00120656	0.000904917	0.000301639
rs1208210	7	144091985	4	3	1	331518	0.00120656	0.000904917	0.000301639
rs77802098	7	144094418	4	3	1	331518	0.00120656	0.000904917	0.000301639
rs115882574	7	144094583	4	3	1	331518	0.00120656	0.000904917	0.000301639
rs1208216	7	144094613	4	3	1	331518	0.00120656	0.000904917	0.000301639
Affx-80233771	7	144095579	4	3	1	331518	0.00120656	0.000904917	0.000301639
rs2699503	7	144095600	4	3	1	331518	0.00120656	0.000904917	0.000301639
rs2525702	7	144096068	4	3	1	331518	0.00120656	0.000904917	0.000301639
rs112190116	7	144096158	4	3	1	331518	0.00120656	0.000904917	0.000301639
rs201947677	7	144096940	4	3	1	331518	0.00120656	0.000904917	0.000301639
rs201806397	7	144098529	4	3	1	331518	0.00120656	0.000904917	0.000301639
rs7800847	7	144098634	4	3	1	331518	0.00120656	0.000904917	0.000301639
rs727713	7	144098922	4	3	1	331518	0.00120656	0.000904917	0.000301639
Affx-80233776	7	144101721	4	3	1	331518	0.00120656	0.000904917	0.000301639
rs1024481	7	144107553	4	3	1	331518	0.00120656	0.000904917	0.000301639
rs1208187	7	144113853	4	3	1	331518	0.00120656	0.000904917	0.000301639
rs79575911	7	144125919	5	3	2	331517	0.0015082	0.000904917	0.000603278
rs6957884	7	144141405	5	3	2	331517	0.0015082	0.000904917	0.000603278
rs75485606	7	144148323	6	3	3	331516	0.00180983	0.000904917	0.000904917
rs117837628	7	144149298	6	3	3	331516	0.00180983	0.000904917	0.000904917
Affx-80233777	7	144150714	6	3	3	331516	0.00180983	0.000904917	0.000904917
rs2888075	7	144153879	6	3	3	331516	0.00180983	0.000904917	0.000904917
rs117843550	7	144155010	6	3	3	331516	0.00180983	0.000904917	0.000904917
rs4726708	7	144156034	6	3	3	331516	0.00180983	0.000904917	0.000904917
rs4371917	7	144159358	6	3	3	331516	0.00180983	0.000904917	0.000904917
rs10272083	7	144159463	6	3	3	331516	0.00180983	0.000904917	0.000904917
rs4726711	7	144160780	6	3	3	331516	0.00180983	0.000904917	0.000904917
rs17209471	7	144163627	5	2	3	331517	0.0015082	0.000603278	0.000904917
rs79938217	7	144168756	5	2	3	331517	0.0015082	0.000603278	0.000904917
rs78462612	7	144170773	5	2	3	331517	0.0015082	0.000603278	0.000904917
rs41237	7	144184387	6	2	4	331516	0.00180983	0.000603278	0.00120656
rs73159102	7	144194514	6	2	4	331516	0.00180983	0.000603278	0.00120656
rs74907780	7	144200655	6	2	4	331516	0.00180983	0.000603278	0.00120656
rs1860265	7	144214922	6	2	4	331516	0.00180983	0.000603278	0.00120656
rs117759596	7	144219083	6	2	4	331516	0.00180983	0.000603278	0.00120656
rs7779534	7	144222929	6	2	4	331516	0.00180983	0.000603278	0.00120656
rs80062318	7	144226275	6	2	4	331516	0.00180983	0.000603278	0.00120656
rs77314854	7	144226447	6	2	4	331516	0.00180983	0.000603278	0.00120656
rs75017035	7	144226935	6	2	4	331516	0.00180983	0.000603278	0.00120656
rs62483151	7	144227475	6	2	4	331516	0.00180983	0.000603278	0.00120656
Affx-80233779	7	144228235	6	2	4	331516	0.00180983	0.000603278	0.00120656
rs62484374	7	144230253	6	2	4	331516	0.00180983	0.000603278	0.00120656
rs12703608	7	144244939	6	1	5	331516	0.00180983	0.000301639	0.0015082
rs73161012	7	144252665	6	1	5	331516	0.00180983	0.000301639	0.0015082
rs62484402	7	144258476	6	1	5	331516	0.00180983	0.000301639	0.0015082
rs76017229	7	144265616	6	1	5	331516	0.00180983	0.000301639	0.0015082
rs75270330	7	144271343	6	1	5	331516	0.00180983	0.000301639	0.0015082
rs7792518	7	144274735	6	1	5	331516	0.00180983	0.000301639	0.0015082
rs7781839	7	144277757	6	1	5	331516	0.00180983	0.000301639	0.0015082
rs9640426	7	144277865	6	1	5	331516	0.00180983	0.000301639	0.0015082
rs7805061	7	144278550	6	1	5	331516	0.00180983	0.000301639	0.0015082
rs58237456	7	144281209	6	1	5	331516	0.00180983	0.000301639	0.0015082
rs73161014	7	144282236	6	1	5	331516	0.00180983	0.000301639	0.0015082
rs117392593	7	144284361	6	1	5	331516	0.00180983	0.000301639	0.0015082
Affx-80233781	7	144288512	6	1	5	331516	0.00180983	0.000301639	0.0015082
rs13240754	7	144290578	6	1	5	331516	0.00180983	0.000301639	0.0015082
rs12703621	7	144295970	7	1	6	331515	0.00211147	0.000301639	0.00180983
rs59597586	7	144298427	7	1	6	331515	0.00211147	0.000301639	0.00180983
rs76402438	7	144300501	8	1	7	331514	0.00241311	0.000301639	0.00211147
rs17286117	7	144305519	8	1	7	331514	0.00241311	0.000301639	0.00211147
rs73458168	7	144306828	8	1	7	331514	0.00241311	0.000301639	0.00211147
rs12535518	7	144306864	8	1	7	331514	0.00241311	0.000301639	0.00211147
rs10231525	7	144308410	8	1	7	331514	0.00241311	0.000301639	0.00211147
rs77705258	7	144316451	8	1	7	331514	0.00241311	0.000301639	0.00211147
rs76185049	7	144318130	8	1	7	331514	0.00241311	0.000301639	0.00211147
rs77827473	7	144318507	8	1	7	331514	0.00241311	0.000301639	0.00211147
rs7810658	7	144318729	8	1	7	331514	0.00241311	0.000301639	0.00211147
rs78749260	7	144331267	7	0	7	331515	0.00211147	0	0.00211147
rs118160005	7	144332882	7	0	7	331515	0.00211147	0	0.00211147
rs12155485	7	144334183	7	0	7	331515	0.00211147	0	0.00211147
rs17287011	7	144334808	7	0	7	331515	0.00211147	0	0.00211147
rs7807524	7	144351306	6	0	6	331516	0.00180983	0	0.00180983
rs17170388	7	144351781	6	0	6	331516	0.00180983	0	0.00180983
rs17170428	7	144358244	7	0	7	331515	0.00211147	0	0.00211147
rs113529177	7	144363647	7	0	7	331515	0.00211147	0	0.00211147
rs73161065	7	144363907	7	0	7	331515	0.00211147	0	0.00211147
Affx-80233782	7	144364817	7	0	7	331515	0.00211147	0	0.00211147
rs57405539	7	144364829	7	0	7	331515	0.00211147	0	0.00211147
Affx-52319698	7	144364877	7	0	7	331515	0.00211147	0	0.00211147
rs67644764	7	144364918	7	0	7	331515	0.00211147	0	0.00211147
rs79754940	7	144365385	7	0	7	331515	0.00211147	0	0.00211147
rs73161073	7	144367276	6	0	6	331516	0.00180983	0	0.00180983
rs11305202	7	144377567	6	0	6	331516	0.00180983	0	0.00180983
rs79931121	7	144381373	6	0	6	331516	0.00180983	0	0.00180983
rs117916313	7	144382162	6	0	6	331516	0.00180983	0	0.00180983
rs28449706	7	144383934	6	0	6	331516	0.00180983	0	0.00180983
rs76543296	7	144391380	6	0	6	331516	0.00180983	0	0.00180983
rs228577	7	144400662	6	0	6	331516	0.00180983	0	0.00180983
rs73162709	7	144403951	6	0	6	331516	0.00180983	0	0.00180983
rs76659004	7	144404291	6	0	6	331516	0.00180983	0	0.00180983
rs10266578	7	144410028	6	0	6	331516	0.00180983	0	0.00180983
rs228579	7	144410927	6	0	6	331516	0.00180983	0	0.00180983
rs6974568	7	144415536	6	0	6	331516	0.00180983	0	0.00180983
rs112761517	7	144417994	6	0	6	331516	0.00180983	0	0.00180983
rs72611583	7	144420808	6	0	6	331516	0.00180983	0	0.00180983
rs118156888	7	144426894	5	0	5	331517	0.0015082	0	0.0015082
rs469	7	144429142	5	0	5	331517	0.0015082	0	0.0015082
rs1635332	7	144437381	5	0	5	331517	0.0015082	0	0.0015082
rs74550517	7	144439392	5	0	5	331517	0.0015082	0	0.0015082
rs117585725	7	144439694	5	0	5	331517	0.0015082	0	0.0015082
rs35105540	7	144459198	3	0	3	331519	0.000904917	0	0.000904917
rs34096470	7	144460695	3	0	3	331519	0.000904917	0	0.000904917
rs11765957	7	144461228	3	0	3	331519	0.000904917	0	0.000904917
rs17170990	7	144463792	3	0	3	331519	0.000904917	0	0.000904917
rs1731117	7	144465912	3	0	3	331519	0.000904917	0	0.000904917
rs55680911	7	144466126	3	0	3	331519	0.000904917	0	0.000904917
rs78002217	7	144473459	3	0	3	331519	0.000904917	0	0.000904917
rs1731106	7	144473538	3	0	3	331519	0.000904917	0	0.000904917
rs73164722	7	144474263	3	0	3	331519	0.000904917	0	0.000904917
rs17171050	7	144480830	3	0	3	331519	0.000904917	0	0.000904917
rs76421699	7	144482777	3	0	3	331519	0.000904917	0	0.000904917
rs1731096	7	144483547	3	0	3	331519	0.000904917	0	0.000904917
rs79355101	7	144489321	3	0	3	331519	0.000904917	0	0.000904917
rs57861951	7	144493087	3	0	3	331519	0.000904917	0	0.000904917
rs10231147	7	144509395	7	0	7	331515	0.00211147	0	0.00211147
rs10500141	7	144510647	8	0	8	331514	0.00241311	0	0.00241311
rs73729639	7	144514438	8	0	8	331514	0.00241311	0	0.00241311
rs28692603	7	144524168	8	0	8	331514	0.00241311	0	0.00241311
rs73166575	7	144524917	8	0	8	331514	0.00241311	0	0.00241311
rs112783084	7	144525928	8	0	8	331514	0.00241311	0	0.00241311
rs10261806	7	144532104	8	0	8	331514	0.00241311	0	0.00241311
rs79958432	7	144532598	8	0	8	331514	0.00241311	0	0.00241311
rs11763621	7	144534620	8	0	8	331514	0.00241311	0	0.00241311
rs12703626	7	144534833	8	0	8	331514	0.00241311	0	0.00241311
rs62498576	7	144548466	7	0	7	331515	0.00211147	0	0.00211147
rs77630939	7	144558505	7	0	7	331515	0.00211147	0	0.00211147
rs74967156	7	144563511	7	0	7	331515	0.00211147	0	0.00211147
rs75406722	7	144564782	7	0	7	331515	0.00211147	0	0.00211147
rs17171225	7	144566608	7	0	7	331515	0.00211147	0	0.00211147
rs17470286	7	144569555	7	0	7	331515	0.00211147	0	0.00211147
rs116880548	7	144577443	7	0	7	331515	0.00211147	0	0.00211147
rs77207443	7	144589495	7	0	7	331515	0.00211147	0	0.00211147
rs7794393	7	144593894	7	0	7	331515	0.00211147	0	0.00211147
Affx-29890073	7	144607492	7	0	7	331515	0.00211147	0	0.00211147
rs118169846	7	144607689	7	0	7	331515	0.00211147	0	0.00211147
rs117217126	7	144607861	7	0	7	331515	0.00211147	0	0.00211147
rs13240245	7	144618173	7	0	7	331515	0.00211147	0	0.00211147
rs116857648	7	144621894	7	0	7	331515	0.00211147	0	0.00211147
rs76502114	7	144622069	7	0	7	331515	0.00211147	0	0.00211147
rs79896089	7	144624827	7	0	7	331515	0.00211147	0	0.00211147
rs55695248	7	144624996	7	0	7	331515	0.00211147	0	0.00211147
rs74766612	7	144626535	7	0	7	331515	0.00211147	0	0.00211147
rs75061987	7	144628118	7	0	7	331515	0.00211147	0	0.00211147
rs56163606	7	144633468	7	0	7	331515	0.00211147	0	0.00211147
rs17386153	7	144638607	7	0	7	331515	0.00211147	0	0.00211147
rs10500143	7	144638953	7	0	7	331515	0.00211147	0	0.00211147
rs113186200	7	144647439	7	0	7	331515	0.00211147	0	0.00211147
rs71528961	7	144647753	7	0	7	331515	0.00211147	0	0.00211147
rs6464631	7	144649240	7	0	7	331515	0.00211147	0	0.00211147
rs35348646	7	144659324	7	0	7	331515	0.00211147	0	0.00211147
rs4726730	7	144661451	7	0	7	331515	0.00211147	0	0.00211147
rs117520246	7	144666928	7	0	7	331515	0.00211147	0	0.00211147
rs7778695	7	144669632	7	0	7	331515	0.00211147	0	0.00211147
rs79870708	7	144675721	7	0	7	331515	0.00211147	0	0.00211147
rs4726733	7	144676467	7	0	7	331515	0.00211147	0	0.00211147
rs10258763	7	144679309	7	0	7	331515	0.00211147	0	0.00211147
rs76469811	7	144688548	7	0	7	331515	0.00211147	0	0.00211147
rs117753163	7	144700337	7	0	7	331515	0.00211147	0	0.00211147
rs74543409	7	144700691	7	0	7	331515	0.00211147	0	0.00211147
rs62495767	7	144701090	7	0	7	331515	0.00211147	0	0.00211147
rs117597420	7	144719573	7	0	7	331515	0.00211147	0	0.00211147
rs7781772	7	144721441	7	0	7	331515	0.00211147	0	0.00211147
rs7784970	7	144725708	7	0	7	331515	0.00211147	0	0.00211147
rs10808030	7	144735177	7	0	7	331515	0.00211147	0	0.00211147
rs75581786	7	144735217	7	0	7	331515	0.00211147	0	0.00211147
rs118162623	7	144737001	7	0	7	331515	0.00211147	0	0.00211147
rs883839	7	144743405	7	0	7	331515	0.00211147	0	0.00211147
rs11769799	7	144747973	7	0	7	331515	0.00211147	0	0.00211147
rs78626827	7	144748174	7	0	7	331515	0.00211147	0	0.00211147
rs78777721	7	144753601	7	0	7	331515	0.00211147	0	0.00211147
rs117615634	7	144761384	7	0	7	331515	0.00211147	0	0.00211147
rs117721631	7	144789727	8	1	7	331514	0.00241311	0.000301639	0.00211147
rs77695897	7	144794953	8	1	7	331514	0.00241311	0.000301639	0.00211147
rs17795722	7	144795359	8	1	7	331514	0.00241311	0.000301639	0.00211147
rs117279368	7	144798370	8	1	7	331514	0.00241311	0.000301639	0.00211147
rs17173004	7	144801924	8	1	7	331514	0.00241311	0.000301639	0.00211147
rs62495847	7	144812154	8	1	7	331514	0.00241311	0.000301639	0.00211147
rs17796261	7	144822060	8	1	7	331514	0.00241311	0.000301639	0.00211147
rs7790038	7	144823246	8	1	7	331514	0.00241311	0.000301639	0.00211147
rs78433271	7	144827345	8	1	7	331514	0.00241311	0.000301639	0.00211147
rs117102963	7	144831010	8	1	7	331514	0.00241311	0.000301639	0.00211147
rs7778188	7	144833408	8	1	7	331514	0.00241311	0.000301639	0.00211147
rs117403251	7	144833630	8	1	7	331514	0.00241311	0.000301639	0.00211147
rs12536000	7	144839410	8	1	7	331514	0.00241311	0.000301639	0.00211147
rs118177481	7	144839923	8	1	7	331514	0.00241311	0.000301639	0.00211147
rs1525734	7	144840057	8	1	7	331514	0.00241311	0.000301639	0.00211147
rs10487524	7	144841531	8	1	7	331514	0.00241311	0.000301639	0.00211147
rs6979108	7	144841816	8	1	7	331514	0.00241311	0.000301639	0.00211147
rs73461847	7	144842797	8	1	7	331514	0.00241311	0.000301639	0.00211147
rs10280448	7	144860588	10	3	7	331512	0.00301639	0.000904917	0.00211147
rs513720	7	144863626	10	3	7	331512	0.00301639	0.000904917	0.00211147
rs78214044	7	144867371	10	3	7	331512	0.00301639	0.000904917	0.00211147
rs76420617	7	144867727	10	3	7	331512	0.00301639	0.000904917	0.00211147
rs117050082	7	144869176	10	3	7	331512	0.00301639	0.000904917	0.00211147
rs62498270	7	144869428	10	3	7	331512	0.00301639	0.000904917	0.00211147
rs117108472	7	144872592	10	3	7	331512	0.00301639	0.000904917	0.00211147
rs10487520	7	144873427	10	3	7	331512	0.00301639	0.000904917	0.00211147
rs56393991	7	144874425	10	3	7	331512	0.00301639	0.000904917	0.00211147
rs117094607	7	144876825	11	4	7	331511	0.00331803	0.00120656	0.00211147
rs17173034	7	144878157	12	5	7	331510	0.00361967	0.0015082	0.00211147
rs17173035	7	144879079	12	5	7	331510	0.00361967	0.0015082	0.00211147
rs6961511	7	144882257	12	5	7	331510	0.00361967	0.0015082	0.00211147
rs4725668	7	144883215	12	5	7	331510	0.00361967	0.0015082	0.00211147
rs10232491	7	144885995	12	5	7	331510	0.00361967	0.0015082	0.00211147
rs7799776	7	144888698	12	5	7	331510	0.00361967	0.0015082	0.00211147
rs12531488	7	144892086	12	5	7	331510	0.00361967	0.0015082	0.00211147
rs62498287	7	144892798	12	5	7	331510	0.00361967	0.0015082	0.00211147
rs10251248	7	144899032	12	5	7	331510	0.00361967	0.0015082	0.00211147
rs117746260	7	144900208	12	5	7	331510	0.00361967	0.0015082	0.00211147
rs77753846	7	144902428	12	5	7	331510	0.00361967	0.0015082	0.00211147
rs118164720	7	144902448	12	5	7	331510	0.00361967	0.0015082	0.00211147
rs117217010	7	144903291	12	5	7	331510	0.00361967	0.0015082	0.00211147
rs117846635	7	144905756	12	5	7	331510	0.00361967	0.0015082	0.00211147
rs116976804	7	144908420	12	5	7	331510	0.00361967	0.0015082	0.00211147
rs11769365	7	144916518	12	5	7	331510	0.00361967	0.0015082	0.00211147
rs34898126	7	144930119	12	5	7	331510	0.00361967	0.0015082	0.00211147
rs79527038	7	144930163	12	5	7	331510	0.00361967	0.0015082	0.00211147
rs10250937	7	144939678	12	5	7	331510	0.00361967	0.0015082	0.00211147
rs6464666	7	144948161	12	5	7	331510	0.00361967	0.0015082	0.00211147
rs189614804	7	144951955	12	5	7	331510	0.00361967	0.0015082	0.00211147
rs7779262	7	144957526	12	5	7	331510	0.00361967	0.0015082	0.00211147
rs4726752	7	144958662	12	5	7	331510	0.00361967	0.0015082	0.00211147
rs957452	7	144959531	12	5	7	331510	0.00361967	0.0015082	0.00211147
rs117281604	7	144979689	19	5	14	331503	0.00573114	0.0015082	0.00422295
rs13243588	7	144980789	19	5	14	331503	0.00573114	0.0015082	0.00422295
rs1859566	7	144986806	19	5	14	331503	0.00573114	0.0015082	0.00422295
rs2015788	7	144990573	19	5	14	331503	0.00573114	0.0015082	0.00422295
rs187045739	7	144998829	19	5	14	331503	0.00573114	0.0015082	0.00422295
rs7779216	7	145000958	19	5	14	331503	0.00573114	0.0015082	0.00422295
rs117991652	7	145015366	19	5	14	331503	0.00573114	0.0015082	0.00422295
rs113635725	7	145017233	19	5	14	331503	0.00573114	0.0015082	0.00422295
rs1990079	7	145018463	19	5	14	331503	0.00573114	0.0015082	0.00422295
rs10952614	7	145027855	19	5	14	331503	0.00573114	0.0015082	0.00422295
rs117532825	7	145045280	19	5	14	331503	0.00573114	0.0015082	0.00422295
rs117055455	7	145046993	19	5	14	331503	0.00573114	0.0015082	0.00422295
rs10261772	7	145051221	19	5	14	331503	0.00573114	0.0015082	0.00422295
rs4458781	7	145075257	20	5	15	331502	0.00603278	0.0015082	0.00452459
rs116917023	7	145080006	20	5	15	331502	0.00603278	0.0015082	0.00452459
rs117322425	7	145083617	20	5	15	331502	0.00603278	0.0015082	0.00452459
rs117099325	7	145083742	20	5	15	331502	0.00603278	0.0015082	0.00452459
rs59725556	7	145084002	20	5	15	331502	0.00603278	0.0015082	0.00452459
rs143957078	7	145092055	20	5	15	331502	0.00603278	0.0015082	0.00452459
rs117351367	7	145096178	20	5	15	331502	0.00603278	0.0015082	0.00452459
rs76511473	7	145118060	20	5	15	331502	0.00603278	0.0015082	0.00452459
rs56045910	7	145118700	20	5	15	331502	0.00603278	0.0015082	0.00452459
rs17807817	7	145119520	20	5	15	331502	0.00603278	0.0015082	0.00452459
rs117096555	7	145122123	20	5	15	331502	0.00603278	0.0015082	0.00452459
rs12703694	7	145131652	20	5	15	331502	0.00603278	0.0015082	0.00452459
rs850384	7	145139589	20	5	15	331502	0.00603278	0.0015082	0.00452459
rs850377	7	145141776	20	5	15	331502	0.00603278	0.0015082	0.00452459
rs11979967	7	145142234	20	5	15	331502	0.00603278	0.0015082	0.00452459
rs117075737	7	145147027	20	5	15	331502	0.00603278	0.0015082	0.00452459
rs2527710	7	145150082	20	5	15	331502	0.00603278	0.0015082	0.00452459
rs117419569	7	145156063	20	5	15	331502	0.00603278	0.0015082	0.00452459
rs13228818	7	145160477	20	5	15	331502	0.00603278	0.0015082	0.00452459
rs73156712	7	145165247	21	5	16	331501	0.00633442	0.0015082	0.00482623
rs117502983	7	145171003	21	5	16	331501	0.00633442	0.0015082	0.00482623
rs6972613	7	145175731	21	5	16	331501	0.00633442	0.0015082	0.00482623
rs13222586	7	145185358	21	5	16	331501	0.00633442	0.0015082	0.00482623
rs6464683	7	145185535	21	5	16	331501	0.00633442	0.0015082	0.00482623
rs112536583	7	145192225	21	5	16	331501	0.00633442	0.0015082	0.00482623
rs12669573	7	145193978	21	5	16	331501	0.00633442	0.0015082	0.00482623
rs12374872	7	145198165	21	5	16	331501	0.00633442	0.0015082	0.00482623
rs7804968	7	145208265	21	5	16	331501	0.00633442	0.0015082	0.00482623
rs111708493	7	145209921	21	5	16	331501	0.00633442	0.0015082	0.00482623
rs117876893	7	145210477	21	5	16	331501	0.00633442	0.0015082	0.00482623
rs60506931	7	145218324	21	5	16	331501	0.00633442	0.0015082	0.00482623
rs113119123	7	145222524	21	5	16	331501	0.00633442	0.0015082	0.00482623
rs62505042	7	145225521	22	5	17	331500	0.00663606	0.0015082	0.00512786
rs73156744	7	145231011	22	5	17	331500	0.00663606	0.0015082	0.00512786
rs73156745	7	145231888	22	5	17	331500	0.00663606	0.0015082	0.00512786
rs6966873	7	145234712	22	5	17	331500	0.00663606	0.0015082	0.00512786
rs56359800	7	145244565	22	5	17	331500	0.00663606	0.0015082	0.00512786
rs12703704	7	145249474	22	5	17	331500	0.00663606	0.0015082	0.00512786
rs11972910	7	145252241	22	5	17	331500	0.00663606	0.0015082	0.00512786
rs10249407	7	145261892	22	5	17	331500	0.00663606	0.0015082	0.00512786
rs34996778	7	145263008	22	5	17	331500	0.00663606	0.0015082	0.00512786
rs17169760	7	145279883	22	5	17	331500	0.00663606	0.0015082	0.00512786
rs6968100	7	145293389	22	5	17	331500	0.00663606	0.0015082	0.00512786
rs62502945	7	145293599	22	5	17	331500	0.00663606	0.0015082	0.00512786
rs10233894	7	145296400	21	5	16	331501	0.00633442	0.0015082	0.00482623
rs850453	7	145297078	21	5	16	331501	0.00633442	0.0015082	0.00482623
rs13227395	7	145307048	19	5	14	331503	0.00573114	0.0015082	0.00422295
rs13224014	7	145316174	16	5	11	331506	0.00482623	0.0015082	0.00331803
rs2215345	7	145327736	15	5	10	331507	0.00452459	0.0015082	0.00301639
rs850465	7	145331508	15	5	10	331507	0.00452459	0.0015082	0.00301639
rs10952625	7	145345378	16	6	10	331506	0.00482623	0.00180983	0.00301639
rs118055578	7	145366398	17	7	10	331505	0.00512786	0.00211147	0.00301639
rs77345072	7	145376204	17	7	10	331505	0.00512786	0.00211147	0.00301639
rs77929844	7	145379024	17	7	10	331505	0.00512786	0.00211147	0.00301639
rs75150679	7	145383351	17	7	10	331505	0.00512786	0.00211147	0.00301639
rs73158529	7	145383915	17	7	10	331505	0.00512786	0.00211147	0.00301639
rs78658696	7	145384554	17	7	10	331505	0.00512786	0.00211147	0.00301639
rs850569	7	145384643	17	7	10	331505	0.00512786	0.00211147	0.00301639
rs34725498	7	145386088	17	7	10	331505	0.00512786	0.00211147	0.00301639
rs850560	7	145391792	15	5	10	331507	0.00452459	0.0015082	0.00301639
rs850556	7	145392970	15	5	10	331507	0.00452459	0.0015082	0.00301639
rs34964754	7	145397277	15	5	10	331507	0.00452459	0.0015082	0.00301639
rs117766132	7	145399288	15	5	10	331507	0.00452459	0.0015082	0.00301639
rs117242989	7	145402462	15	5	10	331507	0.00452459	0.0015082	0.00301639
rs62505008	7	145402628	15	5	10	331507	0.00452459	0.0015082	0.00301639
rs12703734	7	145404869	15	5	10	331507	0.00452459	0.0015082	0.00301639
rs74323982	7	145409857	15	5	10	331507	0.00452459	0.0015082	0.00301639
rs1860482	7	145418387	15	5	10	331507	0.00452459	0.0015082	0.00301639
rs77630022	7	145425109	15	5	10	331507	0.00452459	0.0015082	0.00301639
rs1523728	7	145426986	15	5	10	331507	0.00452459	0.0015082	0.00301639
rs73158558	7	145428292	15	5	10	331507	0.00452459	0.0015082	0.00301639
rs118109286	7	145433525	15	5	10	331507	0.00452459	0.0015082	0.00301639
rs17476710	7	145437187	15	5	10	331507	0.00452459	0.0015082	0.00301639
rs73158559	7	145439719	15	5	10	331507	0.00452459	0.0015082	0.00301639
rs9640461	7	145443889	15	5	10	331507	0.00452459	0.0015082	0.00301639
rs59055990	7	145452636	15	5	10	331507	0.00452459	0.0015082	0.00301639
rs73158562	7	145455771	15	5	10	331507	0.00452459	0.0015082	0.00301639
rs76163397	7	145482287	17	5	12	331505	0.00512786	0.0015082	0.00361967
rs79196534	7	145491687	17	5	12	331505	0.00512786	0.0015082	0.00361967
rs77007734	7	145502851	17	5	12	331505	0.00512786	0.0015082	0.00361967
rs17169863	7	145510940	17	5	12	331505	0.00512786	0.0015082	0.00361967
rs117924245	7	145513810	17	5	12	331505	0.00512786	0.0015082	0.00361967
rs74503280	7	145513829	17	5	12	331505	0.00512786	0.0015082	0.00361967
rs187246945	7	145527351	17	4	13	331505	0.00512786	0.00120656	0.00392131
rs75335203	7	145550050	17	4	13	331505	0.00512786	0.00120656	0.00392131
rs117354669	7	145551219	17	4	13	331505	0.00512786	0.00120656	0.00392131
rs75433165	7	145551541	17	4	13	331505	0.00512786	0.00120656	0.00392131
rs77394857	7	145553674	17	4	13	331505	0.00512786	0.00120656	0.00392131
rs112407115	7	145557922	17	4	13	331505	0.00512786	0.00120656	0.00392131
rs112996390	7	145559378	17	4	13	331505	0.00512786	0.00120656	0.00392131
rs77420161	7	145580653	17	4	13	331505	0.00512786	0.00120656	0.00392131
rs7778007	7	145581382	17	4	13	331505	0.00512786	0.00120656	0.00392131
rs117522763	7	145582832	18	4	14	331504	0.0054295	0.00120656	0.00422295
rs10458274	7	145591133	19	4	15	331503	0.00573114	0.00120656	0.00452459
rs12703746	7	145600035	19	4	15	331503	0.00573114	0.00120656	0.00452459
rs62503364	7	145613036	19	4	15	331503	0.00573114	0.00120656	0.00452459
rs73462848	7	145626789	19	4	15	331503	0.00573114	0.00120656	0.00452459
rs62503367	7	145627742	19	4	15	331503	0.00573114	0.00120656	0.00452459
rs143577122	7	145640606	19	4	15	331503	0.00573114	0.00120656	0.00452459
rs78330674	7	145661320	19	4	15	331503	0.00573114	0.00120656	0.00452459
rs4591940	7	145671873	19	4	15	331503	0.00573114	0.00120656	0.00452459
rs111521776	7	145676705	19	4	15	331503	0.00573114	0.00120656	0.00452459
rs17478096	7	145682127	19	4	15	331503	0.00573114	0.00120656	0.00452459
rs11982943	7	145692743	19	4	15	331503	0.00573114	0.00120656	0.00452459
rs73160623	7	145693193	19	4	15	331503	0.00573114	0.00120656	0.00452459
rs17169908	7	145695083	20	4	16	331502	0.00603278	0.00120656	0.00482623
rs76408328	7	145707563	21	4	17	331501	0.00633442	0.00120656	0.00512786
rs56194095	7	145708107	21	4	17	331501	0.00633442	0.00120656	0.00512786
rs35708343	7	145718754	22	4	18	331500	0.00663606	0.00120656	0.0054295
rs78459800	7	145719079	22	4	18	331500	0.00663606	0.00120656	0.0054295
rs17478890	7	145719345	22	4	18	331500	0.00663606	0.00120656	0.0054295
rs12703756	7	145719757	21	4	17	331501	0.00633442	0.00120656	0.00512786
rs74922210	7	145720941	21	4	17	331501	0.00633442	0.00120656	0.00512786
rs1525439	7	145723207	21	4	17	331501	0.00633442	0.00120656	0.00512786
rs55856440	7	145733106	21	4	17	331501	0.00633442	0.00120656	0.00512786
rs7809510	7	145744026	22	4	18	331500	0.00663606	0.00120656	0.0054295
rs1917649	7	145744347	22	4	18	331500	0.00663606	0.00120656	0.0054295
rs6958425	7	145745182	22	4	18	331500	0.00663606	0.00120656	0.0054295
rs7802176	7	145747458	22	4	18	331500	0.00663606	0.00120656	0.0054295
rs116943614	7	145747516	22	4	18	331500	0.00663606	0.00120656	0.0054295
rs7783800	7	145748450	22	4	18	331500	0.00663606	0.00120656	0.0054295
rs139390593	7	145750744	22	4	18	331500	0.00663606	0.00120656	0.0054295
rs11514828	7	145766259	22	4	18	331500	0.00663606	0.00120656	0.0054295
rs1917651	7	145768267	22	4	18	331500	0.00663606	0.00120656	0.0054295
rs7790696	7	145772295	21	4	17	331501	0.00633442	0.00120656	0.00512786
rs28421833	7	145773515	21	4	17	331501	0.00633442	0.00120656	0.00512786
rs2204466	7	145773791	21	4	17	331501	0.00633442	0.00120656	0.00512786
rs34369652	7	145775109	21	4	17	331501	0.00633442	0.00120656	0.00512786
rs78289962	7	145782031	21	4	17	331501	0.00633442	0.00120656	0.00512786
rs1880597	7	145788161	21	5	16	331501	0.00633442	0.0015082	0.00482623
rs10245506	7	145792035	21	5	16	331501	0.00633442	0.0015082	0.00482623
rs117238688	7	145793961	21	5	16	331501	0.00633442	0.0015082	0.00482623
rs6943368	7	145794671	21	5	16	331501	0.00633442	0.0015082	0.00482623
rs76751133	7	145806531	20	5	15	331502	0.00603278	0.0015082	0.00452459
rs118010185	7	145812269	20	5	15	331502	0.00603278	0.0015082	0.00452459
rs200866893	7	145814041	20	5	15	331502	0.00603278	0.0015082	0.00452459
Affx-80233786	7	145814065	20	5	15	331502	0.00603278	0.0015082	0.00452459
rs10500162	7	145823947	20	5	15	331502	0.00603278	0.0015082	0.00452459
rs10500163	7	145824200	20	5	15	331502	0.00603278	0.0015082	0.00452459
rs111437875	7	145837272	20	5	15	331502	0.00603278	0.0015082	0.00452459
rs959411	7	145845418	20	5	15	331502	0.00603278	0.0015082	0.00452459
rs77922179	7	145848891	20	5	15	331502	0.00603278	0.0015082	0.00452459
rs117204556	7	145864936	20	5	15	331502	0.00603278	0.0015082	0.00452459
rs13239387	7	145875613	18	5	13	331504	0.0054295	0.0015082	0.00392131
rs76780915	7	145876658	18	5	13	331504	0.0054295	0.0015082	0.00392131
rs118118219	7	145881655	18	5	13	331504	0.0054295	0.0015082	0.00392131
rs12703786	7	145885342	17	5	12	331505	0.00512786	0.0015082	0.00361967
rs11768658	7	145892913	17	5	12	331505	0.00512786	0.0015082	0.00361967
rs74745083	7	145910668	17	5	12	331505	0.00512786	0.0015082	0.00361967
rs80258378	7	145914052	18	5	13	331504	0.0054295	0.0015082	0.00392131
rs116855239	7	145917116	18	5	13	331504	0.0054295	0.0015082	0.00392131
rs78547629	7	145920329	18	5	13	331504	0.0054295	0.0015082	0.00392131
rs117378717	7	145921954	18	5	13	331504	0.0054295	0.0015082	0.00392131
rs112225612	7	145923176	18	5	13	331504	0.0054295	0.0015082	0.00392131
rs117635709	7	145924104	18	5	13	331504	0.0054295	0.0015082	0.00392131
rs802579	7	145933157	20	5	15	331502	0.00603278	0.0015082	0.00452459
rs802556	7	145936334	20	5	15	331502	0.00603278	0.0015082	0.00452459
rs2430327	7	145952946	22	5	17	331500	0.00663606	0.0015082	0.00512786
rs802568	7	145959243	20	5	15	331502	0.00603278	0.0015082	0.00452459
rs79601765	7	145970220	17	5	12	331505	0.00512786	0.0015082	0.00361967
rs184648451	7	145976286	17	5	12	331505	0.00512786	0.0015082	0.00361967
rs802529	7	145990194	17	5	12	331505	0.00512786	0.0015082	0.00361967
rs7810054	7	145991131	18	5	13	331504	0.0054295	0.0015082	0.00392131
rs117060790	7	146006356	18	5	13	331504	0.0054295	0.0015082	0.00392131
rs117623708	7	146006972	18	5	13	331504	0.0054295	0.0015082	0.00392131
rs7806058	7	146007792	19	5	14	331503	0.00573114	0.0015082	0.00422295
rs10241465	7	146018273	20	5	15	331502	0.00603278	0.0015082	0.00452459
rs139877884	7	146019105	20	5	15	331502	0.00603278	0.0015082	0.00452459
rs77794618	7	146019421	20	5	15	331502	0.00603278	0.0015082	0.00452459
rs17170038	7	146023023	20	5	15	331502	0.00603278	0.0015082	0.00452459
rs117165606	7	146023815	20	5	15	331502	0.00603278	0.0015082	0.00452459
rs7788551	7	146032524	21	5	16	331501	0.00633442	0.0015082	0.00482623
rs17170042	7	146036899	21	5	16	331501	0.00633442	0.0015082	0.00482623
rs114577855	7	146039318	21	5	16	331501	0.00633442	0.0015082	0.00482623
rs80245498	7	146039562	21	5	16	331501	0.00633442	0.0015082	0.00482623
rs78672351	7	146042002	22	5	17	331500	0.00663606	0.0015082	0.00512786
rs17503262	7	146043176	22	5	17	331500	0.00663606	0.0015082	0.00512786
rs10226754	7	146053416	23	5	18	331499	0.0069377	0.0015082	0.0054295
rs1860683	7	146060584	22	5	17	331500	0.00663606	0.0015082	0.00512786
rs77215156	7	146070070	26	5	21	331496	0.00784262	0.0015082	0.00633442
rs10246857	7	146081452	27	5	22	331495	0.00814426	0.0015082	0.00663606
rs118180219	7	146082130	27	5	22	331495	0.00814426	0.0015082	0.00663606
rs73164004	7	146090127	27	5	22	331495	0.00814426	0.0015082	0.00663606
rs1718076	7	146092497	27	5	22	331495	0.00814426	0.0015082	0.00663606
rs1358079	7	146097449	30	5	25	331492	0.00904917	0.0015082	0.00754098
rs79153712	7	146101842	29	5	24	331493	0.00874753	0.0015082	0.00723934
rs73164015	7	146103878	29	5	24	331493	0.00874753	0.0015082	0.00723934
rs12216694	7	146104631	29	5	24	331493	0.00874753	0.0015082	0.00723934
rs117616724	7	146110215	30	5	25	331492	0.00904917	0.0015082	0.00754098
rs118059702	7	146120600	34	5	29	331488	0.0102557	0.0015082	0.00874753
rs2021559	7	146121539	34	5	29	331488	0.0102557	0.0015082	0.00874753
rs78597990	7	146128613	34	5	29	331488	0.0102557	0.0015082	0.00874753
rs10487934	7	146134704	34	5	29	331488	0.0102557	0.0015082	0.00874753
rs73164027	7	146138818	34	5	29	331488	0.0102557	0.0015082	0.00874753
rs1724473	7	146143356	34	5	29	331488	0.0102557	0.0015082	0.00874753
rs12535000	7	146152053	35	5	30	331487	0.0105574	0.0015082	0.00904917
rs1815174	7	146162860	36	5	31	331486	0.010859	0.0015082	0.00935081
rs77688672	7	146169190	36	5	31	331486	0.010859	0.0015082	0.00935081
rs700278	7	146189652	38	5	33	331484	0.0114623	0.0015082	0.00995409
rs35652175	7	146193963	38	5	33	331484	0.0114623	0.0015082	0.00995409
rs10952645	7	146193964	38	5	33	331484	0.0114623	0.0015082	0.00995409
rs7795332	7	146197764	40	5	35	331482	0.0120656	0.0015082	0.0105574
rs7779208	7	146201517	43	5	38	331479	0.0129705	0.0015082	0.0114623
rs73164051	7	146202264	44	5	39	331478	0.0132721	0.0015082	0.0117639
rs79074833	7	146213134	46	5	41	331476	0.0138754	0.0015082	0.0123672
rs55866334	7	146214223	46	5	41	331476	0.0138754	0.0015082	0.0123672
rs118133370	7	146214248	46	5	41	331476	0.0138754	0.0015082	0.0123672
rs73164063	7	146214591	46	5	41	331476	0.0138754	0.0015082	0.0123672
rs801971	7	146214986	46	5	41	331476	0.0138754	0.0015082	0.0123672
rs111378363	7	146218033	46	5	41	331476	0.0138754	0.0015082	0.0123672
rs80073875	7	146220789	46	5	41	331476	0.0138754	0.0015082	0.0123672
rs17585288	7	146226654	47	5	42	331475	0.014177	0.0015082	0.0126688
rs78273124	7	146228009	47	5	42	331475	0.014177	0.0015082	0.0126688
rs117952832	7	146228614	47	5	42	331475	0.014177	0.0015082	0.0126688
rs34357770	7	146235639	48	5	43	331474	0.0144787	0.0015082	0.0129705
rs7797091	7	146243683	47	5	42	331475	0.014177	0.0015082	0.0126688
rs2693392	7	146247205	47	5	42	331475	0.014177	0.0015082	0.0126688
rs73164087	7	146255762	49	5	44	331473	0.0147803	0.0015082	0.0132721
rs17586386	7	146260418	48	5	43	331474	0.0144787	0.0015082	0.0129705
rs10268534	7	146276233	50	5	45	331472	0.015082	0.0015082	0.0135738
rs16883157	7	146276964	50	5	45	331472	0.015082	0.0015082	0.0135738
rs17587202	7	146281412	52	5	47	331470	0.0156852	0.0015082	0.014177
rs78539654	7	146284115	52	5	47	331470	0.0156852	0.0015082	0.014177
rs347184	7	146294067	53	5	48	331469	0.0159869	0.0015082	0.0144787
rs11520907	7	146295509	53	5	48	331469	0.0159869	0.0015082	0.0144787
rs117017941	7	146303644	53	5	48	331469	0.0159869	0.0015082	0.0144787
rs76592920	7	146310688	54	5	49	331468	0.0162885	0.0015082	0.0147803
rs117386934	7	146317033	57	5	52	331465	0.0171934	0.0015082	0.0156852
rs347219	7	146323559	62	5	57	331460	0.0187016	0.0015082	0.0171934
rs724216	7	146325412	62	5	57	331460	0.0187016	0.0015082	0.0171934
rs347217	7	146326157	61	5	56	331461	0.0184	0.0015082	0.0168918
rs17589065	7	146328756	60	5	55	331462	0.0180983	0.0015082	0.0165902
rs13229827	7	146331010	61	5	56	331461	0.0184	0.0015082	0.0168918
rs78163636	7	146332475	61	5	56	331461	0.0184	0.0015082	0.0168918
rs78110847	7	146337688	62	5	57	331460	0.0187016	0.0015082	0.0171934
rs11982983	7	146342663	63	5	58	331459	0.0190033	0.0015082	0.0174951
rs79028281	7	146351217	63	5	58	331459	0.0190033	0.0015082	0.0174951
rs344487	7	146351679	63	5	58	331459	0.0190033	0.0015082	0.0174951
rs117060843	7	146355351	63	5	58	331459	0.0190033	0.0015082	0.0174951
rs73166333	7	146355921	63	5	58	331459	0.0190033	0.0015082	0.0174951
rs79210156	7	146358158	63	5	58	331459	0.0190033	0.0015082	0.0174951
rs1494456	7	146358510	63	5	58	331459	0.0190033	0.0015082	0.0174951
rs2533074	7	146371506	65	4	61	331457	0.0196065	0.00120656	0.0184
rs57081771	7	146380973	65	4	61	331457	0.0196065	0.00120656	0.0184
rs76827652	7	146385753	67	4	63	331455	0.0202098	0.00120656	0.0190033
rs2888408	7	146389161	67	4	63	331455	0.0202098	0.00120656	0.0190033
rs344450	7	146402541	68	4	64	331454	0.0205115	0.00120656	0.0193049
rs17591852	7	146403384	68	4	64	331454	0.0205115	0.00120656	0.0193049
rs75141991	7	146403638	68	4	64	331454	0.0205115	0.00120656	0.0193049
rs75115623	7	146404988	68	4	64	331454	0.0205115	0.00120656	0.0193049
rs2533095	7	146406691	68	4	64	331454	0.0205115	0.00120656	0.0193049
rs41501455	7	146415736	61	4	57	331461	0.0184	0.00120656	0.0171934
rs62481396	7	146417467	58	4	54	331464	0.0174951	0.00120656	0.0162885
rs344466	7	146420329	58	4	54	331464	0.0174951	0.00120656	0.0162885
rs35346551	7	146424881	57	4	53	331465	0.0171934	0.00120656	0.0159869
rs7811006	7	146427500	57	4	53	331465	0.0171934	0.00120656	0.0159869
rs11769410	7	146428215	57	4	53	331465	0.0171934	0.00120656	0.0159869
rs13241391	7	146430670	57	4	53	331465	0.0171934	0.00120656	0.0159869
rs13222622	7	146433429	57	4	53	331465	0.0171934	0.00120656	0.0159869
rs10237793	7	146438301	58	4	54	331464	0.0174951	0.00120656	0.0162885
rs117955089	7	146440527	58	4	54	331464	0.0174951	0.00120656	0.0162885
rs73170308	7	146441419	58	4	54	331464	0.0174951	0.00120656	0.0162885
rs79046839	7	146442187	58	4	54	331464	0.0174951	0.00120656	0.0162885
rs17170238	7	146443339	58	4	54	331464	0.0174951	0.00120656	0.0162885
rs10487920	7	146458079	56	4	52	331466	0.0168918	0.00120656	0.0156852
rs35106469	7	146460779	56	4	52	331466	0.0168918	0.00120656	0.0156852
rs74688868	7	146463205	55	4	51	331467	0.0165902	0.00120656	0.0153836
rs10952661	7	146464965	54	4	50	331468	0.0162885	0.00120656	0.015082
rs77197724	7	146471173	49	4	45	331473	0.0147803	0.00120656	0.0135738
rs17593886	7	146476641	48	4	44	331474	0.0144787	0.00120656	0.0132721
rs10487919	7	146483410	47	4	43	331475	0.014177	0.00120656	0.0129705
rs117265413	7	146483436	46	4	42	331476	0.0138754	0.00120656	0.0126688
rs117279869	7	146492014	47	4	43	331475	0.014177	0.00120656	0.0129705
rs78323691	7	146493148	48	4	44	331474	0.0144787	0.00120656	0.0132721
rs117512777	7	146493811	48	4	44	331474	0.0144787	0.00120656	0.0132721
rs17522339	7	146496578	48	4	44	331474	0.0144787	0.00120656	0.0132721
rs78045695	7	146505943	47	4	43	331475	0.014177	0.00120656	0.0129705
rs2537201	7	146516956	50	4	46	331472	0.015082	0.00120656	0.0138754
rs62481404	7	146522528	49	4	45	331473	0.0147803	0.00120656	0.0135738
rs185863172	7	146527976	48	4	44	331474	0.0144787	0.00120656	0.0132721
rs78695584	7	146533276	48	4	44	331474	0.0144787	0.00120656	0.0132721
rs9692426	7	146534267	48	4	44	331474	0.0144787	0.00120656	0.0132721
rs75366057	7	146537237	48	4	44	331474	0.0144787	0.00120656	0.0132721
rs117877646	7	146538233	48	4	44	331474	0.0144787	0.00120656	0.0132721
rs4726812	7	146540782	48	4	44	331474	0.0144787	0.00120656	0.0132721
rs73170360	7	146542698	48	4	44	331474	0.0144787	0.00120656	0.0132721
rs10500165	7	146542987	48	4	44	331474	0.0144787	0.00120656	0.0132721
rs117121594	7	146546484	47	4	43	331475	0.014177	0.00120656	0.0129705
rs13312652	7	146547214	47	4	43	331475	0.014177	0.00120656	0.0129705
rs7780475	7	146550239	46	4	42	331476	0.0138754	0.00120656	0.0126688
rs78254849	7	146554719	44	4	40	331478	0.0132721	0.00120656	0.0120656
rs4628184	7	146558765	44	4	40	331478	0.0132721	0.00120656	0.0120656
rs73170372	7	146563853	43	4	39	331479	0.0129705	0.00120656	0.0117639
rs79241233	7	146569065	42	4	38	331480	0.0126688	0.00120656	0.0114623
rs9640485	7	146570960	42	4	38	331480	0.0126688	0.00120656	0.0114623
rs73170380	7	146571872	43	4	39	331479	0.0129705	0.00120656	0.0117639
rs76869589	7	146571958	43	4	39	331479	0.0129705	0.00120656	0.0117639
rs76618189	7	146574388	42	4	38	331480	0.0126688	0.00120656	0.0114623
rs112439589	7	146576210	42	4	38	331480	0.0126688	0.00120656	0.0114623
rs6963027	7	146578167	42	4	38	331480	0.0126688	0.00120656	0.0114623
rs7341537	7	146580713	42	4	38	331480	0.0126688	0.00120656	0.0114623
rs12703846	7	146582565	41	4	37	331481	0.0123672	0.00120656	0.0111606
rs113137903	7	146586139	41	4	37	331481	0.0123672	0.00120656	0.0111606
rs7784949	7	146586456	41	4	37	331481	0.0123672	0.00120656	0.0111606
rs73170388	7	146587142	41	4	37	331481	0.0123672	0.00120656	0.0111606
rs10081247	7	146600338	38	4	34	331484	0.0114623	0.00120656	0.0102557
rs12703850	7	146600404	38	4	34	331484	0.0114623	0.00120656	0.0102557
rs112807863	7	146600898	38	4	34	331484	0.0114623	0.00120656	0.0102557
rs4467861	7	146618729	35	4	31	331487	0.0105574	0.00120656	0.00935081
rs62483963	7	146619714	35	4	31	331487	0.0105574	0.00120656	0.00935081
rs10249418	7	146634736	35	4	31	331487	0.0105574	0.00120656	0.00935081
rs112617577	7	146644075	35	4	31	331487	0.0105574	0.00120656	0.00935081
rs78121147	7	146654965	32	4	28	331490	0.00965245	0.00120656	0.00844589
rs62483966	7	146656034	32	4	28	331490	0.00965245	0.00120656	0.00844589
rs1543986	7	146657448	32	4	28	331490	0.00965245	0.00120656	0.00844589
rs12703864	7	146658874	32	4	28	331490	0.00965245	0.00120656	0.00844589
rs12703865	7	146659115	32	4	28	331490	0.00965245	0.00120656	0.00844589
rs117105395	7	146660324	32	4	28	331490	0.00965245	0.00120656	0.00844589
rs34707277	7	146664009	32	4	28	331490	0.00965245	0.00120656	0.00844589
rs1357707	7	146668725	32	4	28	331490	0.00965245	0.00120656	0.00844589
rs112367645	7	146672285	31	4	27	331491	0.00935081	0.00120656	0.00814426
rs75086439	7	146672820	31	4	27	331491	0.00935081	0.00120656	0.00814426
rs76987431	7	146678063	33	5	28	331489	0.00995409	0.0015082	0.00844589
rs12703874	7	146681951	33	5	28	331489	0.00995409	0.0015082	0.00844589
rs73463263	7	146684296	33	5	28	331489	0.00995409	0.0015082	0.00844589
rs118019485	7	146684962	33	5	28	331489	0.00995409	0.0015082	0.00844589
rs117104597	7	146691344	34	6	28	331488	0.0102557	0.00180983	0.00844589
rs10276778	7	146691509	34	6	28	331488	0.0102557	0.00180983	0.00844589
rs1916941	7	146692245	34	6	28	331488	0.0102557	0.00180983	0.00844589
rs73465233	7	146699449	33	6	27	331489	0.00995409	0.00180983	0.00814426
rs35013414	7	146705701	32	6	26	331490	0.00965245	0.00180983	0.00784262
rs7782438	7	146706235	32	6	26	331490	0.00965245	0.00180983	0.00784262
rs111421865	7	146709333	33	6	27	331489	0.00995409	0.00180983	0.00814426
rs117243282	7	146712085	33	6	27	331489	0.00995409	0.00180983	0.00814426
rs117199755	7	146712382	33	6	27	331489	0.00995409	0.00180983	0.00814426
rs17221522	7	146712937	33	6	27	331489	0.00995409	0.00180983	0.00814426
rs73154311	7	146715607	33	6	27	331489	0.00995409	0.00180983	0.00814426
rs75235771	7	146720611	33	6	27	331489	0.00995409	0.00180983	0.00814426
rs2024194	7	146724050	33	6	27	331489	0.00995409	0.00180983	0.00814426
rs10487682	7	146725968	33	6	27	331489	0.00995409	0.00180983	0.00814426
rs35255782	7	146727251	33	6	27	331489	0.00995409	0.00180983	0.00814426
rs118022206	7	146729161	33	6	27	331489	0.00995409	0.00180983	0.00814426
rs116851739	7	146732311	33	6	27	331489	0.00995409	0.00180983	0.00814426
rs6951025	7	146739456	32	6	26	331490	0.00965245	0.00180983	0.00784262
rs138738227	7	146741075	32	6	26	331490	0.00965245	0.00180983	0.00784262
rs34492923	7	146745442	32	6	26	331490	0.00965245	0.00180983	0.00784262
rs79519531	7	146752137	30	6	24	331492	0.00904917	0.00180983	0.00723934
rs117872327	7	146753732	31	6	25	331491	0.00935081	0.00180983	0.00754098
rs59383933	7	146759757	30	6	24	331492	0.00904917	0.00180983	0.00723934
rs2888440	7	146759900	30	6	24	331492	0.00904917	0.00180983	0.00723934
rs73467082	7	146760188	30	6	24	331492	0.00904917	0.00180983	0.00723934
rs75433422	7	146761579	30	6	24	331492	0.00904917	0.00180983	0.00723934
rs1860478	7	146768197	24	6	18	331498	0.00723934	0.00180983	0.0054295
rs1860480	7	146768572	24	6	18	331498	0.00723934	0.00180983	0.0054295
rs7777098	7	146768776	24	6	18	331498	0.00723934	0.00180983	0.0054295
rs73154342	7	146769577	24	6	18	331498	0.00723934	0.00180983	0.0054295
rs2191273	7	146771502	24	6	18	331498	0.00723934	0.00180983	0.0054295
rs6958979	7	146771595	24	6	18	331498	0.00723934	0.00180983	0.0054295
rs12540811	7	146774157	24	6	18	331498	0.00723934	0.00180983	0.0054295
rs73469045	7	146775748	24	6	18	331498	0.00723934	0.00180983	0.0054295
rs79034472	7	146777990	24	6	18	331498	0.00723934	0.00180983	0.0054295
rs79192291	7	146778337	24	6	18	331498	0.00723934	0.00180983	0.0054295
rs62481805	7	146780421	25	6	19	331497	0.00754098	0.00180983	0.00573114
rs77587694	7	146783263	23	6	17	331499	0.0069377	0.00180983	0.00512786
rs76733294	7	146786431	23	6	17	331499	0.0069377	0.00180983	0.00512786
rs11981094	7	146790725	23	6	17	331499	0.0069377	0.00180983	0.00512786
rs13242258	7	146792660	23	6	17	331499	0.0069377	0.00180983	0.00512786
rs11973305	7	146793133	23	6	17	331499	0.0069377	0.00180983	0.00512786
rs76702889	7	146793196	23	6	17	331499	0.0069377	0.00180983	0.00512786
rs11980309	7	146793235	23	6	17	331499	0.0069377	0.00180983	0.00512786
rs62481806	7	146794428	23	6	17	331499	0.0069377	0.00180983	0.00512786
rs73740586	7	146796313	23	6	17	331499	0.0069377	0.00180983	0.00512786
rs6942437	7	146798443	23	6	17	331499	0.0069377	0.00180983	0.00512786
rs73154353	7	146799718	23	6	17	331499	0.0069377	0.00180983	0.00512786
rs6962089	7	146800106	23	6	17	331499	0.0069377	0.00180983	0.00512786
rs12670841	7	146809517	19	6	13	331503	0.00573114	0.00180983	0.00392131
rs12536128	7	146814185	19	6	13	331503	0.00573114	0.00180983	0.00392131
rs150918383	7	146818170	19	6	13	331503	0.00573114	0.00180983	0.00392131
rs12703879	7	146823361	19	6	13	331503	0.00573114	0.00180983	0.00392131
rs139180845	7	146825928	19	6	13	331503	0.00573114	0.00180983	0.00392131
rs75399858	7	146826210	19	6	13	331503	0.00573114	0.00180983	0.00392131
rs117000311	7	146826629	19	6	13	331503	0.00573114	0.00180983	0.00392131
rs143877693	7	146829473	19	6	13	331503	0.00573114	0.00180983	0.00392131
rs10276955	7	146837274	18	5	13	331504	0.0054295	0.0015082	0.00392131
rs10500170	7	146848251	18	5	13	331504	0.0054295	0.0015082	0.00392131
rs7799140	7	146850936	18	5	13	331504	0.0054295	0.0015082	0.00392131
rs117883964	7	146852731	18	5	13	331504	0.0054295	0.0015082	0.00392131
rs74600978	7	146855615	18	5	13	331504	0.0054295	0.0015082	0.00392131
rs10085609	7	146856717	18	5	13	331504	0.0054295	0.0015082	0.00392131
rs117140710	7	146857300	17	5	12	331505	0.00512786	0.0015082	0.00361967
rs71530772	7	146866779	15	4	11	331507	0.00452459	0.00120656	0.00331803
rs75953800	7	146869664	15	4	11	331507	0.00452459	0.00120656	0.00331803
rs117153771	7	146872116	15	4	11	331507	0.00452459	0.00120656	0.00331803
rs13232077	7	146881394	15	4	11	331507	0.00452459	0.00120656	0.00331803
rs17170356	7	146887868	15	4	11	331507	0.00452459	0.00120656	0.00331803
rs6949525	7	146895836	15	4	11	331507	0.00452459	0.00120656	0.00331803
rs73156434	7	146897402	15	4	11	331507	0.00452459	0.00120656	0.00331803
rs7783508	7	146897589	15	4	11	331507	0.00452459	0.00120656	0.00331803
rs34463853	7	146903850	15	4	11	331507	0.00452459	0.00120656	0.00331803
rs75346935	7	146911290	15	4	11	331507	0.00452459	0.00120656	0.00331803
rs1603451	7	146913363	15	4	11	331507	0.00452459	0.00120656	0.00331803
rs74356287	7	146934775	12	4	8	331510	0.00361967	0.00120656	0.00241311
rs62481849	7	146936025	12	4	8	331510	0.00361967	0.00120656	0.00241311
rs78482762	7	146937951	12	4	8	331510	0.00361967	0.00120656	0.00241311
rs74874178	7	146939907	12	4	8	331510	0.00361967	0.00120656	0.00241311
rs9648689	7	146943356	12	4	8	331510	0.00361967	0.00120656	0.00241311
rs1542821	7	146948530	12	4	8	331510	0.00361967	0.00120656	0.00241311
rs17170378	7	146955688	12	4	8	331510	0.00361967	0.00120656	0.00241311
rs12112963	7	146958195	12	4	8	331510	0.00361967	0.00120656	0.00241311
rs1472361	7	146969399	12	4	8	331510	0.00361967	0.00120656	0.00241311
rs11763543	7	146973118	12	4	8	331510	0.00361967	0.00120656	0.00241311
rs12111644	7	146984325	12	4	8	331510	0.00361967	0.00120656	0.00241311
rs77384406	7	146986789	12	4	8	331510	0.00361967	0.00120656	0.00241311
rs56079826	7	146991320	11	3	8	331511	0.00331803	0.000904917	0.00241311
rs2692186	7	146993759	11	3	8	331511	0.00331803	0.000904917	0.00241311
rs2254724	7	146996595	11	3	8	331511	0.00331803	0.000904917	0.00241311
rs117281844	7	146997861	11	3	8	331511	0.00331803	0.000904917	0.00241311
rs117755926	7	146999921	11	3	8	331511	0.00331803	0.000904917	0.00241311
rs899616	7	147005176	11	3	8	331511	0.00331803	0.000904917	0.00241311
rs13224375	7	147005265	11	3	8	331511	0.00331803	0.000904917	0.00241311
rs2692160	7	147014318	10	3	7	331512	0.00301639	0.000904917	0.00211147
rs2692157	7	147014588	10	3	7	331512	0.00301639	0.000904917	0.00211147
rs1479841	7	147025845	9	3	6	331513	0.00271475	0.000904917	0.00180983
rs2252657	7	147026915	9	3	6	331513	0.00271475	0.000904917	0.00180983
rs80312825	7	147041543	7	3	4	331515	0.00211147	0.000904917	0.00120656
rs826820	7	147053840	7	3	4	331515	0.00211147	0.000904917	0.00120656
rs74435108	7	147056975	7	3	4	331515	0.00211147	0.000904917	0.00120656
rs74322115	7	147064027	7	3	4	331515	0.00211147	0.000904917	0.00120656
rs17498276	7	147073511	7	3	4	331515	0.00211147	0.000904917	0.00120656
rs117456174	7	147073708	7	3	4	331515	0.00211147	0.000904917	0.00120656
rs76496795	7	147081051	6	3	3	331516	0.00180983	0.000904917	0.000904917
rs700306	7	147087531	6	3	3	331516	0.00180983	0.000904917	0.000904917
rs826831	7	147090866	6	3	3	331516	0.00180983	0.000904917	0.000904917
rs117398039	7	147095166	6	3	3	331516	0.00180983	0.000904917	0.000904917
rs12155219	7	147096254	6	3	3	331516	0.00180983	0.000904917	0.000904917
rs1528529	7	147132505	5	2	3	331517	0.0015082	0.000603278	0.000904917
rs80042533	7	147134634	5	2	3	331517	0.0015082	0.000603278	0.000904917
rs75825486	7	147139405	5	2	3	331517	0.0015082	0.000603278	0.000904917
rs10081334	7	147140812	5	2	3	331517	0.0015082	0.000603278	0.000904917
rs188299093	7	147143673	5	2	3	331517	0.0015082	0.000603278	0.000904917
rs146252365	7	147148066	5	2	3	331517	0.0015082	0.000603278	0.000904917
rs117594087	7	147150513	5	2	3	331517	0.0015082	0.000603278	0.000904917
rs4726860	7	147155060	6	2	4	331516	0.00180983	0.000603278	0.00120656
rs1528528	7	147163607	6	2	4	331516	0.00180983	0.000603278	0.00120656
rs17507650	7	147165497	7	2	5	331515	0.00211147	0.000603278	0.0015082
rs116896978	7	147170900	7	2	5	331515	0.00211147	0.000603278	0.0015082
rs117379712	7	147182405	7	2	5	331515	0.00211147	0.000603278	0.0015082
rs1406284	7	147184567	7	2	5	331515	0.00211147	0.000603278	0.0015082
rs118173313	7	147188278	7	2	5	331515	0.00211147	0.000603278	0.0015082
rs16883528	7	147194880	7	2	5	331515	0.00211147	0.000603278	0.0015082
rs117053491	7	147195953	7	2	5	331515	0.00211147	0.000603278	0.0015082
rs75082714	7	147197683	7	2	5	331515	0.00211147	0.000603278	0.0015082
rs1358542	7	147197762	7	2	5	331515	0.00211147	0.000603278	0.0015082
rs2189997	7	147197946	7	2	5	331515	0.00211147	0.000603278	0.0015082
rs13228879	7	147199398	7	2	5	331515	0.00211147	0.000603278	0.0015082
rs10236330	7	147203791	7	2	5	331515	0.00211147	0.000603278	0.0015082
rs757741	7	147205228	7	2	5	331515	0.00211147	0.000603278	0.0015082
rs79620353	7	147205542	7	2	5	331515	0.00211147	0.000603278	0.0015082
rs75028130	7	147210485	7	2	5	331515	0.00211147	0.000603278	0.0015082
rs117233482	7	147210921	7	2	5	331515	0.00211147	0.000603278	0.0015082
rs851839	7	147212142	7	2	5	331515	0.00211147	0.000603278	0.0015082
rs79886419	7	147214833	7	2	5	331515	0.00211147	0.000603278	0.0015082
rs4282492	7	147217895	7	2	5	331515	0.00211147	0.000603278	0.0015082
rs77722728	7	147217912	7	2	5	331515	0.00211147	0.000603278	0.0015082
rs77210717	7	147222039	7	2	5	331515	0.00211147	0.000603278	0.0015082
rs17225888	7	147223640	7	2	5	331515	0.00211147	0.000603278	0.0015082
rs17170577	7	147225293	7	2	5	331515	0.00211147	0.000603278	0.0015082
rs1024528	7	147225881	7	2	5	331515	0.00211147	0.000603278	0.0015082
rs11764315	7	147225900	7	2	5	331515	0.00211147	0.000603278	0.0015082
rs76042898	7	147227042	7	2	5	331515	0.00211147	0.000603278	0.0015082
rs10260481	7	147229454	7	2	5	331515	0.00211147	0.000603278	0.0015082
rs57740470	7	147232850	7	2	5	331515	0.00211147	0.000603278	0.0015082
rs117554717	7	147236358	7	2	5	331515	0.00211147	0.000603278	0.0015082
rs851827	7	147236664	7	2	5	331515	0.00211147	0.000603278	0.0015082
rs12666634	7	147247139	7	2	5	331515	0.00211147	0.000603278	0.0015082
rs35194474	7	147248763	7	2	5	331515	0.00211147	0.000603278	0.0015082
rs35924262	7	147251089	7	2	5	331515	0.00211147	0.000603278	0.0015082
rs73164318	7	147258136	7	2	5	331515	0.00211147	0.000603278	0.0015082
rs73464972	7	147262951	7	2	5	331515	0.00211147	0.000603278	0.0015082
rs62481329	7	147263775	7	2	5	331515	0.00211147	0.000603278	0.0015082
rs10952697	7	147275549	7	2	5	331515	0.00211147	0.000603278	0.0015082
rs10230213	7	147281034	7	2	5	331515	0.00211147	0.000603278	0.0015082
rs111742160	7	147284164	7	2	5	331515	0.00211147	0.000603278	0.0015082
rs77539579	7	147284171	7	2	5	331515	0.00211147	0.000603278	0.0015082
rs10251903	7	147287333	7	2	5	331515	0.00211147	0.000603278	0.0015082
rs75236014	7	147290519	7	2	5	331515	0.00211147	0.000603278	0.0015082
rs118127517	7	147290995	7	2	5	331515	0.00211147	0.000603278	0.0015082
rs10229818	7	147301994	7	2	5	331515	0.00211147	0.000603278	0.0015082
rs7807559	7	147303672	7	2	5	331515	0.00211147	0.000603278	0.0015082
rs77696408	7	147304713	7	2	5	331515	0.00211147	0.000603278	0.0015082
rs73164374	7	147306931	7	2	5	331515	0.00211147	0.000603278	0.0015082
rs12668061	7	147312991	7	2	5	331515	0.00211147	0.000603278	0.0015082
rs17326861	7	147313925	7	2	5	331515	0.00211147	0.000603278	0.0015082
rs77688158	7	147328921	5	2	3	331517	0.0015082	0.000603278	0.000904917
rs73164391	7	147329151	5	2	3	331517	0.0015082	0.000603278	0.000904917
rs7788405	7	147332337	5	2	3	331517	0.0015082	0.000603278	0.000904917
rs6975461	7	147333788	5	2	3	331517	0.0015082	0.000603278	0.000904917
rs71530789	7	147338616	5	2	3	331517	0.0015082	0.000603278	0.000904917
rs117052351	7	147339755	5	2	3	331517	0.0015082	0.000603278	0.000904917
rs73164401	7	147342335	5	2	3	331517	0.0015082	0.000603278	0.000904917
rs76612561	7	147344579	5	2	3	331517	0.0015082	0.000603278	0.000904917
rs77641568	7	147345114	5	2	3	331517	0.0015082	0.000603278	0.000904917
rs10244236	7	147351071	5	2	3	331517	0.0015082	0.000603278	0.000904917
rs74951557	7	147354676	5	2	3	331517	0.0015082	0.000603278	0.000904917
rs73744519	7	147356104	5	2	3	331517	0.0015082	0.000603278	0.000904917
rs6947112	7	147359961	5	2	3	331517	0.0015082	0.000603278	0.000904917
rs74788728	7	147364456	5	2	3	331517	0.0015082	0.000603278	0.000904917
rs851726	7	147368389	5	2	3	331517	0.0015082	0.000603278	0.000904917
rs117622035	7	147370711	5	2	3	331517	0.0015082	0.000603278	0.000904917
rs62480745	7	147370818	5	2	3	331517	0.0015082	0.000603278	0.000904917
rs76979648	7	147375789	5	2	3	331517	0.0015082	0.000603278	0.000904917
rs1034879	7	147387509	5	2	3	331517	0.0015082	0.000603278	0.000904917
rs117147160	7	147387809	5	2	3	331517	0.0015082	0.000603278	0.000904917
rs79763957	7	147391444	5	2	3	331517	0.0015082	0.000603278	0.000904917
rs17170645	7	147400158	5	2	3	331517	0.0015082	0.000603278	0.000904917
rs4725745	7	147401239	5	2	3	331517	0.0015082	0.000603278	0.000904917
rs78767328	7	147411209	5	2	3	331517	0.0015082	0.000603278	0.000904917
rs73166211	7	147411237	5	2	3	331517	0.0015082	0.000603278	0.000904917
rs76228813	7	147411333	5	2	3	331517	0.0015082	0.000603278	0.000904917
rs10952705	7	147417555	5	2	3	331517	0.0015082	0.000603278	0.000904917
rs80143958	7	147419098	5	2	3	331517	0.0015082	0.000603278	0.000904917
rs1106440	7	147421536	5	2	3	331517	0.0015082	0.000603278	0.000904917
rs76220992	7	147428438	5	2	3	331517	0.0015082	0.000603278	0.000904917
rs118162961	7	147429043	5	2	3	331517	0.0015082	0.000603278	0.000904917
rs75275713	7	147438464	5	2	3	331517	0.0015082	0.000603278	0.000904917
rs12113689	7	147443492	5	2	3	331517	0.0015082	0.000603278	0.000904917
rs17508203	7	147443900	5	2	3	331517	0.0015082	0.000603278	0.000904917
rs118103102	7	147447176	5	2	3	331517	0.0015082	0.000603278	0.000904917
rs2049467	7	147452454	5	2	3	331517	0.0015082	0.000603278	0.000904917
rs56386956	7	147463059	5	2	3	331517	0.0015082	0.000603278	0.000904917
rs700319	7	147469901	5	2	3	331517	0.0015082	0.000603278	0.000904917
rs10265480	7	147471487	5	2	3	331517	0.0015082	0.000603278	0.000904917
rs117926521	7	147480187	5	2	3	331517	0.0015082	0.000603278	0.000904917
rs76977067	7	147487758	5	2	3	331517	0.0015082	0.000603278	0.000904917
rs28397826	7	147488162	5	2	3	331517	0.0015082	0.000603278	0.000904917
rs851697	7	147488371	5	2	3	331517	0.0015082	0.000603278	0.000904917
rs79334756	7	147489490	5	2	3	331517	0.0015082	0.000603278	0.000904917
rs17824602	7	147495069	5	2	3	331517	0.0015082	0.000603278	0.000904917
rs118013376	7	147495593	5	2	3	331517	0.0015082	0.000603278	0.000904917
rs1613285	7	147520530	5	2	3	331517	0.0015082	0.000603278	0.000904917
rs10488353	7	147520604	5	2	3	331517	0.0015082	0.000603278	0.000904917
rs117128938	7	147523909	5	2	3	331517	0.0015082	0.000603278	0.000904917
rs73166233	7	147533323	4	2	2	331518	0.00120656	0.000603278	0.000603278
rs117645742	7	147533720	4	2	2	331518	0.00120656	0.000603278	0.000603278
rs117567158	7	147534183	4	2	2	331518	0.00120656	0.000603278	0.000603278
rs13233606	7	147537678	4	2	2	331518	0.00120656	0.000603278	0.000603278
rs73166241	7	147549316	4	2	2	331518	0.00120656	0.000603278	0.000603278
rs17825924	7	147551233	4	2	2	331518	0.00120656	0.000603278	0.000603278
rs2160017	7	147558570	4	2	2	331518	0.00120656	0.000603278	0.000603278
rs12703978	7	147559164	4	2	2	331518	0.00120656	0.000603278	0.000603278
rs6959742	7	147559328	4	2	2	331518	0.00120656	0.000603278	0.000603278
rs117892442	7	147573924	4	2	2	331518	0.00120656	0.000603278	0.000603278
rs2538985	7	147580902	4	2	2	331518	0.00120656	0.000603278	0.000603278
rs79362084	7	147581965	4	2	2	331518	0.00120656	0.000603278	0.000603278
rs12530525	7	147593329	4	2	2	331518	0.00120656	0.000603278	0.000603278
rs117121161	7	147595317	4	2	2	331518	0.00120656	0.000603278	0.000603278
rs2538971	7	147595929	4	2	2	331518	0.00120656	0.000603278	0.000603278
rs17236982	7	147599214	4	2	2	331518	0.00120656	0.000603278	0.000603278
rs60097343	7	147605256	4	2	2	331518	0.00120656	0.000603278	0.000603278
rs57708946	7	147610120	4	2	2	331518	0.00120656	0.000603278	0.000603278
rs13438769	7	147613506	4	2	2	331518	0.00120656	0.000603278	0.000603278
rs7794874	7	147614835	4	2	2	331518	0.00120656	0.000603278	0.000603278
rs17237415	7	147615059	4	2	2	331518	0.00120656	0.000603278	0.000603278
rs1159412	7	147616077	4	2	2	331518	0.00120656	0.000603278	0.000603278
rs111630574	7	147617172	4	2	2	331518	0.00120656	0.000603278	0.000603278
rs7805515	7	147617886	4	2	2	331518	0.00120656	0.000603278	0.000603278
rs7791949	7	147619621	4	2	2	331518	0.00120656	0.000603278	0.000603278
rs2710093	7	147632135	4	2	2	331518	0.00120656	0.000603278	0.000603278
rs117834366	7	147634891	4	2	2	331518	0.00120656	0.000603278	0.000603278
rs2708237	7	147635390	4	2	2	331518	0.00120656	0.000603278	0.000603278
rs10952717	7	147637453	4	2	2	331518	0.00120656	0.000603278	0.000603278
rs73743660	7	147640975	4	2	2	331518	0.00120656	0.000603278	0.000603278
rs2708275	7	147641150	4	2	2	331518	0.00120656	0.000603278	0.000603278
rs1882688	7	147647777	4	2	2	331518	0.00120656	0.000603278	0.000603278
rs2178768	7	147650273	4	2	2	331518	0.00120656	0.000603278	0.000603278
rs190362734	7	147652120	4	2	2	331518	0.00120656	0.000603278	0.000603278
rs2708248	7	147655845	4	2	2	331518	0.00120656	0.000603278	0.000603278
rs2708277	7	147658085	4	2	2	331518	0.00120656	0.000603278	0.000603278
rs1922878	7	147660659	4	2	2	331518	0.00120656	0.000603278	0.000603278
rs7793325	7	147662579	4	2	2	331518	0.00120656	0.000603278	0.000603278
rs2178771	7	147663492	3	2	1	331519	0.000904917	0.000603278	0.000301639
rs80348291	7	147669423	3	2	1	331519	0.000904917	0.000603278	0.000301639
rs10253762	7	147674880	3	2	1	331519	0.000904917	0.000603278	0.000301639
rs28716147	7	147679112	3	2	1	331519	0.000904917	0.000603278	0.000301639
rs11771941	7	147679535	3	2	1	331519	0.000904917	0.000603278	0.000301639
rs6958434	7	147689625	3	2	1	331519	0.000904917	0.000603278	0.000301639
rs2214681	7	147702692	3	2	1	331519	0.000904917	0.000603278	0.000301639
rs28692746	7	147705157	3	2	1	331519	0.000904917	0.000603278	0.000301639
rs78255676	7	147712245	3	2	1	331519	0.000904917	0.000603278	0.000301639
rs12674206	7	147713942	3	2	1	331519	0.000904917	0.000603278	0.000301639
rs73168547	7	147717186	3	2	1	331519	0.000904917	0.000603278	0.000301639
rs77348847	7	147718470	3	2	1	331519	0.000904917	0.000603278	0.000301639
rs4571659	7	147725363	3	2	1	331519	0.000904917	0.000603278	0.000301639
rs73168560	7	147726313	3	2	1	331519	0.000904917	0.000603278	0.000301639
rs117407147	7	147726321	3	2	1	331519	0.000904917	0.000603278	0.000301639
rs17170801	7	147726469	3	2	1	331519	0.000904917	0.000603278	0.000301639
rs6957073	7	147726803	3	2	1	331519	0.000904917	0.000603278	0.000301639
rs117218405	7	147730004	3	2	1	331519	0.000904917	0.000603278	0.000301639
rs113603610	7	147735443	3	2	1	331519	0.000904917	0.000603278	0.000301639
rs10235977	7	147738630	3	2	1	331519	0.000904917	0.000603278	0.000301639
rs117585092	7	147741182	3	2	1	331519	0.000904917	0.000603278	0.000301639
rs17170807	7	147742866	3	2	1	331519	0.000904917	0.000603278	0.000301639
rs78016531	7	147748359	3	2	1	331519	0.000904917	0.000603278	0.000301639
rs7797894	7	147753561	3	2	1	331519	0.000904917	0.000603278	0.000301639
rs10271435	7	147754273	3	2	1	331519	0.000904917	0.000603278	0.000301639
rs10485845	7	147754816	3	2	1	331519	0.000904917	0.000603278	0.000301639
rs6971366	7	147755391	3	2	1	331519	0.000904917	0.000603278	0.000301639
rs10485844	7	147759461	3	2	1	331519	0.000904917	0.000603278	0.000301639
rs10242532	7	147769120	3	2	1	331519	0.000904917	0.000603278	0.000301639
rs56049726	7	147769300	3	2	1	331519	0.000904917	0.000603278	0.000301639
rs73470264	7	147771273	3	2	1	331519	0.000904917	0.000603278	0.000301639
rs78843471	7	147773038	3	2	1	331519	0.000904917	0.000603278	0.000301639
rs10241153	7	147773360	3	2	1	331519	0.000904917	0.000603278	0.000301639
rs118189094	7	147776118	3	2	1	331519	0.000904917	0.000603278	0.000301639
rs77816165	7	147777306	3	2	1	331519	0.000904917	0.000603278	0.000301639
rs61254394	7	147788120	3	2	1	331519	0.000904917	0.000603278	0.000301639
rs80346855	7	147791888	3	2	1	331519	0.000904917	0.000603278	0.000301639
rs17481892	7	147793339	3	2	1	331519	0.000904917	0.000603278	0.000301639
rs62471704	7	147798579	3	2	1	331519	0.000904917	0.000603278	0.000301639
rs4266567	7	147801643	3	2	1	331519	0.000904917	0.000603278	0.000301639
rs117344527	7	147802228	3	2	1	331519	0.000904917	0.000603278	0.000301639
rs118043016	7	147804337	3	2	1	331519	0.000904917	0.000603278	0.000301639
rs17482206	7	147804590	3	2	1	331519	0.000904917	0.000603278	0.000301639
rs75395794	7	147805056	3	2	1	331519	0.000904917	0.000603278	0.000301639
rs77438128	7	147809271	3	2	1	331519	0.000904917	0.000603278	0.000301639
rs4726923	7	147811022	3	2	1	331519	0.000904917	0.000603278	0.000301639
rs76283811	7	147811481	3	2	1	331519	0.000904917	0.000603278	0.000301639
rs17170838	7	147811487	3	2	1	331519	0.000904917	0.000603278	0.000301639
rs117759646	7	147814756	3	2	1	331519	0.000904917	0.000603278	0.000301639
rs71532715	7	147815630	3	2	1	331519	0.000904917	0.000603278	0.000301639
rs68086914	7	147817705	3	2	1	331519	0.000904917	0.000603278	0.000301639
rs79080238	7	147821174	3	2	1	331519	0.000904917	0.000603278	0.000301639
rs11975073	7	147821779	3	2	1	331519	0.000904917	0.000603278	0.000301639
rs1557964	7	147833885	3	2	1	331519	0.000904917	0.000603278	0.000301639
rs73168599	7	147838835	3	2	1	331519	0.000904917	0.000603278	0.000301639
rs10485839	7	147843216	3	2	1	331519	0.000904917	0.000603278	0.000301639
rs35788936	7	147843578	3	2	1	331519	0.000904917	0.000603278	0.000301639
rs121908445	7	147844634	3	2	1	331519	0.000904917	0.000603278	0.000301639
rs12155129	7	147856865	3	2	1	331519	0.000904917	0.000603278	0.000301639
rs77647939	7	147858290	3	2	1	331519	0.000904917	0.000603278	0.000301639
rs2906299	7	147859806	3	2	1	331519	0.000904917	0.000603278	0.000301639
rs2972110	7	147865869	3	2	1	331519	0.000904917	0.000603278	0.000301639
rs6973203	7	147868281	3	2	1	331519	0.000904917	0.000603278	0.000301639
rs10255956	7	147870469	3	2	1	331519	0.000904917	0.000603278	0.000301639
rs17549785	7	147871695	3	2	1	331519	0.000904917	0.000603278	0.000301639
rs2906287	7	147871710	3	2	1	331519	0.000904917	0.000603278	0.000301639
rs1013738	7	147872505	3	2	1	331519	0.000904917	0.000603278	0.000301639
rs80068121	7	147878745	3	2	1	331519	0.000904917	0.000603278	0.000301639
rs1859537	7	147880163	3	2	1	331519	0.000904917	0.000603278	0.000301639
rs2972102	7	147881158	3	2	1	331519	0.000904917	0.000603278	0.000301639
rs73170519	7	147883007	3	2	1	331519	0.000904917	0.000603278	0.000301639
rs17170876	7	147883608	3	2	1	331519	0.000904917	0.000603278	0.000301639
rs13230925	7	147885534	3	2	1	331519	0.000904917	0.000603278	0.000301639
rs17170878	7	147886864	3	2	1	331519	0.000904917	0.000603278	0.000301639
rs73170525	7	147891420	3	2	1	331519	0.000904917	0.000603278	0.000301639
rs112890376	7	147895712	3	2	1	331519	0.000904917	0.000603278	0.000301639
rs75314116	7	147902844	3	2	1	331519	0.000904917	0.000603278	0.000301639
rs6944384	7	147902886	3	2	1	331519	0.000904917	0.000603278	0.000301639
rs10254641	7	147905440	3	2	1	331519	0.000904917	0.000603278	0.000301639
rs11975702	7	147905708	3	2	1	331519	0.000904917	0.000603278	0.000301639
rs76156136	7	147906908	3	2	1	331519	0.000904917	0.000603278	0.000301639
rs4526286	7	147907326	3	2	1	331519	0.000904917	0.000603278	0.000301639
rs10952735	7	147908210	3	2	1	331519	0.000904917	0.000603278	0.000301639
rs10271824	7	147909829	3	2	1	331519	0.000904917	0.000603278	0.000301639
Affx-80233789	7	147914415	3	2	1	331519	0.000904917	0.000603278	0.000301639
rs116869549	7	147916400	3	2	1	331519	0.000904917	0.000603278	0.000301639
rs12113629	7	147917679	3	2	1	331519	0.000904917	0.000603278	0.000301639
rs117758235	7	147918535	3	2	1	331519	0.000904917	0.000603278	0.000301639
rs2373347	7	147920324	3	2	1	331519	0.000904917	0.000603278	0.000301639
rs73170554	7	147921454	3	2	1	331519	0.000904917	0.000603278	0.000301639
rs34554104	7	147921971	3	2	1	331519	0.000904917	0.000603278	0.000301639
rs6970909	7	147922720	3	2	1	331519	0.000904917	0.000603278	0.000301639
rs111624007	7	147924782	3	2	1	331519	0.000904917	0.000603278	0.000301639
rs6971958	7	147925235	3	2	1	331519	0.000904917	0.000603278	0.000301639
rs10263021	7	147925492	3	2	1	331519	0.000904917	0.000603278	0.000301639
rs114853379	7	147928805	3	2	1	331519	0.000904917	0.000603278	0.000301639
rs75898451	7	147928880	3	2	1	331519	0.000904917	0.000603278	0.000301639
rs34022566	7	147931448	3	2	1	331519	0.000904917	0.000603278	0.000301639
rs77411134	7	147931710	3	2	1	331519	0.000904917	0.000603278	0.000301639
rs1122622	7	147936015	3	2	1	331519	0.000904917	0.000603278	0.000301639
rs4726933	7	147937132	3	2	1	331519	0.000904917	0.000603278	0.000301639
rs11772596	7	147938567	3	2	1	331519	0.000904917	0.000603278	0.000301639
rs17433156	7	147939097	3	2	1	331519	0.000904917	0.000603278	0.000301639
rs55806840	7	147945823	3	2	1	331519	0.000904917	0.000603278	0.000301639
rs79509517	7	147946169	3	2	1	331519	0.000904917	0.000603278	0.000301639
rs117419399	7	147947585	3	2	1	331519	0.000904917	0.000603278	0.000301639
rs117679605	7	147947704	3	2	1	331519	0.000904917	0.000603278	0.000301639
rs4726937	7	147954909	3	2	1	331519	0.000904917	0.000603278	0.000301639
rs4726938	7	147954976	3	2	1	331519	0.000904917	0.000603278	0.000301639
rs11980200	7	147956916	3	2	1	331519	0.000904917	0.000603278	0.000301639
rs12538984	7	147957814	3	2	1	331519	0.000904917	0.000603278	0.000301639
rs57777958	7	147958925	3	2	1	331519	0.000904917	0.000603278	0.000301639
rs74844191	7	147959686	3	2	1	331519	0.000904917	0.000603278	0.000301639
rs17170930	7	147960907	3	2	1	331519	0.000904917	0.000603278	0.000301639
rs78051455	7	147963649	3	2	1	331519	0.000904917	0.000603278	0.000301639
Affx-89025151	7	147964128	3	2	1	331519	0.000904917	0.000603278	0.000301639
rs10952742	7	147966812	3	2	1	331519	0.000904917	0.000603278	0.000301639
rs28715099	7	147969969	3	2	1	331519	0.000904917	0.000603278	0.000301639
rs4644156	7	147971038	3	2	1	331519	0.000904917	0.000603278	0.000301639
rs74649917	7	147972008	3	2	1	331519	0.000904917	0.000603278	0.000301639
rs6977768	7	147976305	3	2	1	331519	0.000904917	0.000603278	0.000301639
rs73464118	7	147979639	3	2	1	331519	0.000904917	0.000603278	0.000301639
rs78093069	7	147981012	3	2	1	331519	0.000904917	0.000603278	0.000301639
rs10263319	7	147986136	3	2	1	331519	0.000904917	0.000603278	0.000301639
rs73464198	7	147987204	3	2	1	331519	0.000904917	0.000603278	0.000301639
rs17434745	7	147989522	3	2	1	331519	0.000904917	0.000603278	0.000301639
rs10225169	7	147990737	3	2	1	331519	0.000904917	0.000603278	0.000301639
rs4726946	7	147993238	3	2	1	331519	0.000904917	0.000603278	0.000301639
rs4562230	7	147995434	3	2	1	331519	0.000904917	0.000603278	0.000301639
rs13244714	7	147995460	3	2	1	331519	0.000904917	0.000603278	0.000301639
rs13242028	7	147998930	3	2	1	331519	0.000904917	0.000603278	0.000301639
rs4726948	7	148001001	3	2	1	331519	0.000904917	0.000603278	0.000301639
rs77034627	7	148003737	3	2	1	331519	0.000904917	0.000603278	0.000301639
rs12673933	7	148004105	3	2	1	331519	0.000904917	0.000603278	0.000301639
rs11771834	7	148013853	3	2	1	331519	0.000904917	0.000603278	0.000301639
rs4726951	7	148017827	3	2	1	331519	0.000904917	0.000603278	0.000301639
rs12704007	7	148019827	3	2	1	331519	0.000904917	0.000603278	0.000301639
rs74390000	7	148020592	3	2	1	331519	0.000904917	0.000603278	0.000301639
rs190653761	7	148023563	3	2	1	331519	0.000904917	0.000603278	0.000301639
rs118050538	7	148024029	3	2	1	331519	0.000904917	0.000603278	0.000301639
rs145725897	7	148028996	3	2	1	331519	0.000904917	0.000603278	0.000301639
rs10435204	7	148029575	3	2	1	331519	0.000904917	0.000603278	0.000301639
rs76224922	7	148029779	3	2	1	331519	0.000904917	0.000603278	0.000301639
rs4373447	7	148033118	3	2	1	331519	0.000904917	0.000603278	0.000301639
rs10085444	7	148033492	3	2	1	331519	0.000904917	0.000603278	0.000301639
rs2373349	7	148034824	3	2	1	331519	0.000904917	0.000603278	0.000301639
rs10277969	7	148035192	3	2	1	331519	0.000904917	0.000603278	0.000301639
rs10281587	7	148035622	3	2	1	331519	0.000904917	0.000603278	0.000301639
rs1177929	7	148035676	3	2	1	331519	0.000904917	0.000603278	0.000301639
rs34837572	7	148035955	3	2	1	331519	0.000904917	0.000603278	0.000301639
rs7809658	7	148036377	3	2	1	331519	0.000904917	0.000603278	0.000301639
rs11763212	7	148036491	3	2	1	331519	0.000904917	0.000603278	0.000301639
rs17170957	7	148037751	3	2	1	331519	0.000904917	0.000603278	0.000301639
rs17595169	7	148039757	0	0	0	331552	0	0	0
rs10282246	7	148045178	3	2	1	331519	0.000904917	0.000603278	0.000301639
rs1626609	7	148045730	3	2	1	331519	0.000904917	0.000603278	0.000301639
rs17170966	7	148047794	3	2	1	331519	0.000904917	0.000603278	0.000301639
rs117889391	7	148053714	3	2	1	331519	0.000904917	0.000603278	0.000301639
rs1177945	7	148058286	3	2	1	331519	0.000904917	0.000603278	0.000301639
rs35832058	7	148058367	3	2	1	331519	0.000904917	0.000603278	0.000301639
rs79273764	7	148063918	4	2	2	331518	0.00120656	0.000603278	0.000603278
rs77266044	7	148068364	4	2	2	331518	0.00120656	0.000603278	0.000603278
rs1730400	7	148071220	4	2	2	331518	0.00120656	0.000603278	0.000603278
rs62505152	7	148086739	4	2	2	331518	0.00120656	0.000603278	0.000603278
rs10242598	7	148092983	4	2	2	331518	0.00120656	0.000603278	0.000603278
rs116894182	7	148093031	4	2	2	331518	0.00120656	0.000603278	0.000603278
rs73155905	7	148097195	4	2	2	331518	0.00120656	0.000603278	0.000603278
rs17615597	7	148098288	4	2	2	331518	0.00120656	0.000603278	0.000603278
rs78962407	7	148099773	4	2	2	331518	0.00120656	0.000603278	0.000603278
rs17170995	7	148100575	4	2	2	331518	0.00120656	0.000603278	0.000603278
rs10225245	7	148100862	4	2	2	331518	0.00120656	0.000603278	0.000603278
Affx-52369732	7	148106475	4	2	2	331518	0.00120656	0.000603278	0.000603278
rs6959213	7	148108857	4	2	2	331518	0.00120656	0.000603278	0.000603278
rs2717809	7	148113386	0	0	0	331552	0	0	0
rs17171000	7	148116984	4	2	2	331518	0.00120656	0.000603278	0.000603278
rs2530309	7	148118249	4	2	2	331518	0.00120656	0.000603278	0.000603278
rs79155275	7	148119349	4	2	2	331518	0.00120656	0.000603278	0.000603278
rs1860074	7	148128759	4	2	2	331518	0.00120656	0.000603278	0.000603278
rs2465887	7	148128867	4	2	2	331518	0.00120656	0.000603278	0.000603278
rs73155932	7	148130174	4	2	2	331518	0.00120656	0.000603278	0.000603278
rs11765042	7	148133060	4	2	2	331518	0.00120656	0.000603278	0.000603278
rs6464896	7	148133101	4	2	2	331518	0.00120656	0.000603278	0.000603278
rs17616479	7	148139399	4	2	2	331518	0.00120656	0.000603278	0.000603278
rs79554704	7	148149429	6	2	4	331516	0.00180983	0.000603278	0.00120656
rs2717777	7	148151822	6	2	4	331516	0.00180983	0.000603278	0.00120656
rs2717775	7	148152503	6	2	4	331516	0.00180983	0.000603278	0.00120656
rs2465895	7	148155597	6	2	4	331516	0.00180983	0.000603278	0.00120656
rs17616888	7	148156640	6	2	4	331516	0.00180983	0.000603278	0.00120656
rs12539542	7	148163174	7	2	5	331515	0.00211147	0.000603278	0.0015082
rs117742326	7	148163717	7	2	5	331515	0.00211147	0.000603278	0.0015082
rs117308013	7	148163983	7	2	5	331515	0.00211147	0.000603278	0.0015082
rs6962148	7	148164338	7	2	5	331515	0.00211147	0.000603278	0.0015082
rs118060812	7	148165012	7	2	5	331515	0.00211147	0.000603278	0.0015082
rs11767412	7	148176490	7	2	5	331515	0.00211147	0.000603278	0.0015082
rs76754233	7	148179267	7	2	5	331515	0.00211147	0.000603278	0.0015082
rs62506980	7	148179889	7	2	5	331515	0.00211147	0.000603278	0.0015082
rs11978682	7	148180211	7	2	5	331515	0.00211147	0.000603278	0.0015082
rs6975583	7	148187420	7	2	5	331515	0.00211147	0.000603278	0.0015082
rs887823	7	148188164	7	2	5	331515	0.00211147	0.000603278	0.0015082
rs6464907	7	148188533	7	2	5	331515	0.00211147	0.000603278	0.0015082
rs78247408	7	148192106	7	2	5	331515	0.00211147	0.000603278	0.0015082
rs17617268	7	148197662	7	2	5	331515	0.00211147	0.000603278	0.0015082
rs117407510	7	148198516	7	2	5	331515	0.00211147	0.000603278	0.0015082
rs12535444	7	148200459	7	2	5	331515	0.00211147	0.000603278	0.0015082
rs2717797	7	148201602	7	2	5	331515	0.00211147	0.000603278	0.0015082
rs73155953	7	148202818	7	2	5	331515	0.00211147	0.000603278	0.0015082
rs117635360	7	148211088	7	2	5	331515	0.00211147	0.000603278	0.0015082
rs117514955	7	148212795	7	2	5	331515	0.00211147	0.000603278	0.0015082
rs63416160	7	148222226	7	2	5	331515	0.00211147	0.000603278	0.0015082
rs2717772	7	148233208	7	2	5	331515	0.00211147	0.000603278	0.0015082
rs117987525	7	148238031	7	2	5	331515	0.00211147	0.000603278	0.0015082
rs10280054	7	148245573	6	2	4	331516	0.00180983	0.000603278	0.00120656
rs10280425	7	148245802	6	2	4	331516	0.00180983	0.000603278	0.00120656
rs4296961	7	148256290	6	2	4	331516	0.00180983	0.000603278	0.00120656
rs7807268	7	148258048	6	2	4	331516	0.00180983	0.000603278	0.00120656
rs62507011	7	148261879	6	2	4	331516	0.00180983	0.000603278	0.00120656
rs12704037	7	148262532	6	2	4	331516	0.00180983	0.000603278	0.00120656
rs115713939	7	148264943	6	2	4	331516	0.00180983	0.000603278	0.00120656
rs77162569	7	148264987	6	2	4	331516	0.00180983	0.000603278	0.00120656
rs10233671	7	148269912	6	2	4	331516	0.00180983	0.000603278	0.00120656
rs10253271	7	148273685	6	2	4	331516	0.00180983	0.000603278	0.00120656
rs77372826	7	148275904	6	2	4	331516	0.00180983	0.000603278	0.00120656
rs10260314	7	148280705	6	2	4	331516	0.00180983	0.000603278	0.00120656
rs11770453	7	148282238	6	2	4	331516	0.00180983	0.000603278	0.00120656
rs111745617	7	148284264	0	0	0	331552	0	0	0
rs76419042	7	148284461	6	2	4	331516	0.00180983	0.000603278	0.00120656
rs78518146	7	148285568	6	2	4	331516	0.00180983	0.000603278	0.00120656
rs3801977	7	148285882	6	2	4	331516	0.00180983	0.000603278	0.00120656
rs62624492	7	148288020	6	2	4	331516	0.00180983	0.000603278	0.00120656
rs145588023	7	148288054	6	2	4	331516	0.00180983	0.000603278	0.00120656
rs111320068	7	148288135	6	2	4	331516	0.00180983	0.000603278	0.00120656
rs58041956	7	148289104	6	2	4	331516	0.00180983	0.000603278	0.00120656
rs56256298	7	148290765	6	2	4	331516	0.00180983	0.000603278	0.00120656
rs10259646	7	148295174	6	2	4	331516	0.00180983	0.000603278	0.00120656
rs79756178	7	148300122	6	2	4	331516	0.00180983	0.000603278	0.00120656
rs76977783	7	148304642	6	2	4	331516	0.00180983	0.000603278	0.00120656
rs4263667	7	148308179	6	2	4	331516	0.00180983	0.000603278	0.00120656
rs112890875	7	148308319	6	2	4	331516	0.00180983	0.000603278	0.00120656
rs6955192	7	148309172	4	2	2	331518	0.00120656	0.000603278	0.000603278
rs80080833	7	148310857	3	2	1	331519	0.000904917	0.000603278	0.000301639
rs73463436	7	148311240	3	2	1	331519	0.000904917	0.000603278	0.000301639
rs112219553	7	148311366	3	2	1	331519	0.000904917	0.000603278	0.000301639
rs141295114	7	148311389	3	2	1	331519	0.000904917	0.000603278	0.000301639
rs12113720	7	148311719	3	2	1	331519	0.000904917	0.000603278	0.000301639
rs6962115	7	148312382	3	2	1	331519	0.000904917	0.000603278	0.000301639
rs59748690	7	148312423	3	2	1	331519	0.000904917	0.000603278	0.000301639
rs74454997	7	148312838	3	2	1	331519	0.000904917	0.000603278	0.000301639
rs117179600	7	148316999	3	2	1	331519	0.000904917	0.000603278	0.000301639
rs11769467	7	148317447	3	2	1	331519	0.000904917	0.000603278	0.000301639
rs2190641	7	148323200	3	2	1	331519	0.000904917	0.000603278	0.000301639
rs10267756	7	148325326	3	2	1	331519	0.000904917	0.000603278	0.000301639
rs713591	7	148327483	3	2	1	331519	0.000904917	0.000603278	0.000301639
rs112341239	7	148327818	3	2	1	331519	0.000904917	0.000603278	0.000301639
rs80284586	7	148329382	3	2	1	331519	0.000904917	0.000603278	0.000301639
rs75348981	7	148329719	3	2	1	331519	0.000904917	0.000603278	0.000301639
rs11983635	7	148330977	3	2	1	331519	0.000904917	0.000603278	0.000301639
rs7793987	7	148331040	3	2	1	331519	0.000904917	0.000603278	0.000301639
rs10952769	7	148332527	3	2	1	331519	0.000904917	0.000603278	0.000301639
rs73158206	7	148335417	3	2	1	331519	0.000904917	0.000603278	0.000301639
rs12533540	7	148338244	3	2	1	331519	0.000904917	0.000603278	0.000301639
rs74804320	7	148338646	3	2	1	331519	0.000904917	0.000603278	0.000301639
rs62507025	7	148349610	3	2	1	331519	0.000904917	0.000603278	0.000301639
rs73463501	7	148350460	3	2	1	331519	0.000904917	0.000603278	0.000301639
rs10952773	7	148357580	3	2	1	331519	0.000904917	0.000603278	0.000301639
rs62507048	7	148359878	3	2	1	331519	0.000904917	0.000603278	0.000301639
rs7789186	7	148361485	3	2	1	331519	0.000904917	0.000603278	0.000301639
rs117455353	7	148364590	3	2	1	331519	0.000904917	0.000603278	0.000301639
rs117292046	7	148368105	3	2	1	331519	0.000904917	0.000603278	0.000301639
rs6966980	7	148368954	3	2	1	331519	0.000904917	0.000603278	0.000301639
rs62507049	7	148371474	3	2	1	331519	0.000904917	0.000603278	0.000301639
rs75693795	7	148372261	3	2	1	331519	0.000904917	0.000603278	0.000301639
rs75656647	7	148372643	3	2	1	331519	0.000904917	0.000603278	0.000301639
rs73158213	7	148383913	3	2	1	331519	0.000904917	0.000603278	0.000301639
rs6967633	7	148393522	3	2	1	331519	0.000904917	0.000603278	0.000301639
rs13225743	7	148395287	3	2	1	331519	0.000904917	0.000603278	0.000301639
rs10235843	7	148400466	3	2	1	331519	0.000904917	0.000603278	0.000301639
rs243538	7	148404379	3	2	1	331519	0.000904917	0.000603278	0.000301639
rs28521791	7	148404942	3	2	1	331519	0.000904917	0.000603278	0.000301639
rs4725789	7	148411803	3	2	1	331519	0.000904917	0.000603278	0.000301639
rs243525	7	148418140	3	2	1	331519	0.000904917	0.000603278	0.000301639
rs17625893	7	148427470	0	0	0	331552	0	0	0
rs117370222	7	148457664	3	2	1	331519	0.000904917	0.000603278	0.000301639
rs117090586	7	148457798	3	2	1	331519	0.000904917	0.000603278	0.000301639
rs10246773	7	148460536	3	2	1	331519	0.000904917	0.000603278	0.000301639
rs74663543	7	148460865	3	2	1	331519	0.000904917	0.000603278	0.000301639
rs117234515	7	148462069	3	2	1	331519	0.000904917	0.000603278	0.000301639
rs77622694	7	148465037	3	2	1	331519	0.000904917	0.000603278	0.000301639
rs3779033	7	148466118	3	2	1	331519	0.000904917	0.000603278	0.000301639
rs111252686	7	148470360	2	1	1	331520	0.000603278	0.000301639	0.000301639
rs11767972	7	148474286	2	1	1	331520	0.000603278	0.000301639	0.000301639
rs3807447	7	148475928	2	1	1	331520	0.000603278	0.000301639	0.000301639
rs118043409	7	148477303	2	1	1	331520	0.000603278	0.000301639	0.000301639
rs10271133	7	148480990	2	1	1	331520	0.000603278	0.000301639	0.000301639
rs117976131	7	148485905	2	1	1	331520	0.000603278	0.000301639	0.000301639
rs2058388	7	148486422	2	1	1	331520	0.000603278	0.000301639	0.000301639
rs34059323	7	148496619	1	0	1	331521	0.000301639	0	0.000301639
rs73158249	7	148497451	1	0	1	331521	0.000301639	0	0.000301639
rs117597516	7	148500288	1	0	1	331521	0.000301639	0	0.000301639
rs76609349	7	148501558	1	0	1	331521	0.000301639	0	0.000301639
rs77948593	7	148502252	1	0	1	331521	0.000301639	0	0.000301639
rs734003	7	148505498	1	0	1	331521	0.000301639	0	0.000301639
Affx-80233790	7	148508717	1	0	1	331521	0.000301639	0	0.000301639
rs76370609	7	148509499	1	0	1	331521	0.000301639	0	0.000301639
rs151023145	7	148516722	1	0	1	331521	0.000301639	0	0.000301639
rs17171119	7	148517456	1	0	1	331521	0.000301639	0	0.000301639
rs3807450	7	148522269	1	0	1	331521	0.000301639	0	0.000301639
Affx-80233791	7	148523541	1	0	1	331521	0.000301639	0	0.000301639
rs2302427	7	148525904	1	0	1	331521	0.000301639	0	0.000301639
rs113586855	7	148527534	1	0	1	331521	0.000301639	0	0.000301639
rs17627983	7	148528058	1	0	1	331521	0.000301639	0	0.000301639
rs117261864	7	148535408	1	0	1	331521	0.000301639	0	0.000301639
rs73158265	7	148537086	1	0	1	331521	0.000301639	0	0.000301639
rs73158267	7	148544633	1	0	1	331521	0.000301639	0	0.000301639
rs35656199	7	148554111	1	0	1	331521	0.000301639	0	0.000301639
rs10952780	7	148554335	1	0	1	331521	0.000301639	0	0.000301639
rs73158288	7	148572063	1	0	1	331521	0.000301639	0	0.000301639
rs77366963	7	148577020	1	0	1	331521	0.000301639	0	0.000301639
rs998546	7	148584600	1	0	1	331521	0.000301639	0	0.000301639
rs67648693	7	148591911	1	0	1	331521	0.000301639	0	0.000301639
rs77672423	7	148593198	1	0	1	331521	0.000301639	0	0.000301639
rs33998019	7	148594560	1	0	1	331521	0.000301639	0	0.000301639
rs62505405	7	148599334	1	0	1	331521	0.000301639	0	0.000301639
rs12704052	7	148600719	1	0	1	331521	0.000301639	0	0.000301639
rs117380950	7	148604238	1	0	1	331521	0.000301639	0	0.000301639
rs80083638	7	148605435	1	0	1	331521	0.000301639	0	0.000301639
rs117667732	7	148608703	1	0	1	331521	0.000301639	0	0.000301639
rs62505412	7	148613358	1	0	1	331521	0.000301639	0	0.000301639
rs7804456	7	148615643	1	0	1	331521	0.000301639	0	0.000301639
rs117540068	7	148616834	0	0	0	331552	0	0	0
rs78655960	7	148621066	1	0	1	331521	0.000301639	0	0.000301639
rs11768370	7	148621261	1	0	1	331521	0.000301639	0	0.000301639
rs71532753	7	148625572	1	0	1	331521	0.000301639	0	0.000301639
rs7792965	7	148628362	1	0	1	331521	0.000301639	0	0.000301639
rs75227799	7	148628677	1	0	1	331521	0.000301639	0	0.000301639
rs76123998	7	148629591	1	0	1	331521	0.000301639	0	0.000301639
rs822529	7	148631566	1	0	1	331521	0.000301639	0	0.000301639
rs2035217	7	148635722	1	0	1	331521	0.000301639	0	0.000301639
rs190688212	7	148643677	1	0	1	331521	0.000301639	0	0.000301639
rs77422089	7	148645304	1	0	1	331521	0.000301639	0	0.000301639
rs4727003	7	148645341	1	0	1	331521	0.000301639	0	0.000301639
rs117619878	7	148649756	0	0	0	331552	0	0	0
rs822552	7	148650634	0	0	0	331552	0	0	0
rs1676910	7	148652565	0	0	0	331552	0	0	0
rs13232767	7	148659528	3	0	3	331519	0.000904917	0	0.000904917
rs117768333	7	148662852	3	0	3	331519	0.000904917	0	0.000904917
rs62505455	7	148664720	3	0	3	331519	0.000904917	0	0.000904917
rs35069049	7	148667593	3	0	3	331519	0.000904917	0	0.000904917
rs10241199	7	148669518	3	0	3	331519	0.000904917	0	0.000904917
rs822536	7	148669722	3	0	3	331519	0.000904917	0	0.000904917
rs74691373	7	148670686	3	0	3	331519	0.000904917	0	0.000904917
rs77454181	7	148670881	3	0	3	331519	0.000904917	0	0.000904917
rs56043350	7	148684073	3	0	3	331519	0.000904917	0	0.000904917
rs11509175	7	148698494	3	0	3	331519	0.000904917	0	0.000904917
rs899129	7	148698909	3	0	3	331519	0.000904917	0	0.000904917
rs142233058	7	148701179	3	0	3	331519	0.000904917	0	0.000904917
rs146954970	7	148701229	3	0	3	331519	0.000904917	0	0.000904917
rs148077813	7	148701236	3	0	3	331519	0.000904917	0	0.000904917
rs138394566	7	148701263	3	0	3	331519	0.000904917	0	0.000904917
rs150481375	7	148708939	3	0	3	331519	0.000904917	0	0.000904917
rs143550335	7	148708977	3	0	3	331519	0.000904917	0	0.000904917
rs140513316	7	148709346	3	0	3	331519	0.000904917	0	0.000904917
rs2290971	7	148712092	3	0	3	331519	0.000904917	0	0.000904917
rs150428738	7	148716247	3	0	3	331519	0.000904917	0	0.000904917
rs1551926	7	148719583	3	0	3	331519	0.000904917	0	0.000904917
rs76465191	7	148719720	3	0	3	331519	0.000904917	0	0.000904917
rs117726974	7	148720665	3	0	3	331519	0.000904917	0	0.000904917
rs6954405	7	148727589	3	0	3	331519	0.000904917	0	0.000904917
rs78236218	7	148728921	3	0	3	331519	0.000904917	0	0.000904917
rs73476031	7	148732656	3	0	3	331519	0.000904917	0	0.000904917
rs10252101	7	148733397	3	0	3	331519	0.000904917	0	0.000904917
rs10952789	7	148738938	3	0	3	331519	0.000904917	0	0.000904917
rs10808054	7	148739170	3	0	3	331519	0.000904917	0	0.000904917
rs34161179	7	148749167	3	0	3	331519	0.000904917	0	0.000904917
rs10952792	7	148760501	0	0	0	331552	0	0	0
rs76415103	7	148760787	0	0	0	331552	0	0	0
rs6961306	7	148766391	0	0	0	331552	0	0	0
Affx-80276781	7	148768083	0	0	0	331552	0	0	0
Affx-89013153	7	148768476	0	0	0	331552	0	0	0
rs201124666	7	148768543	0	0	0	331552	0	0	0
rs34255334	7	148768570	0	0	0	331552	0	0	0
Affx-89011512	7	148768586	0	0	0	331552	0	0	0
rs62507486	7	148768644	0	0	0	331552	0	0	0
Affx-80233799	7	148769032	0	0	0	331552	0	0	0
rs188243675	7	148769173	0	0	0	331552	0	0	0
Affx-52369738	7	148769233	0	0	0	331552	0	0	0
Affx-80294584	7	148769478	0	0	0	331552	0	0	0
rs201062860	7	148771516	0	0	0	331552	0	0	0
Affx-80276784	7	148771560	0	0	0	331552	0	0	0
rs3927307	7	148774869	0	0	0	331552	0	0	0
rs12666337	7	148796253	0	0	0	331552	0	0	0
rs117991019	7	148797858	0	0	0	331552	0	0	0
rs146409684	7	148801038	0	0	0	331552	0	0	0
rs11525060	7	148801091	0	0	0	331552	0	0	0
rs150412959	7	148801170	0	0	0	331552	0	0	0
rs148975742	7	148801198	0	0	0	331552	0	0	0
rs61753417	7	148801378	0	0	0	331552	0	0	0
rs10238828	7	148804803	0	0	0	331552	0	0	0
rs35599790	7	148806012	0	0	0	331552	0	0	0
Affx-80233801	7	148809346	0	0	0	331552	0	0	0
rs6950172	7	148816519	0	0	0	331552	0	0	0
rs917122	7	148848257	0	0	0	331552	0	0	0
rs3801979	7	148851273	0	0	0	331552	0	0	0
rs13225884	7	148857795	0	0	0	331552	0	0	0
rs113802173	7	148862761	0	0	0	331552	0	0	0
rs118149967	7	148863089	0	0	0	331552	0	0	0
rs1202453	7	148866139	0	0	0	331552	0	0	0
rs13239776	7	148866523	0	0	0	331552	0	0	0
rs1202455	7	148869251	0	0	0	331552	0	0	0
rs6947302	7	148869495	0	0	0	331552	0	0	0
rs117490281	7	148873662	0	0	0	331552	0	0	0
rs1034781	7	148873940	0	0	0	331552	0	0	0
rs140924371	7	148875740	0	0	0	331552	0	0	0
rs61732817	7	148876129	0	0	0	331552	0	0	0
Affx-80276788	7	148895668	0	0	0	331552	0	0	0
rs12704070	7	148902789	0	0	0	331552	0	0	0
rs1202418	7	148904547	0	0	0	331552	0	0	0
rs34280758	7	148907506	0	0	0	331552	0	0	0
rs114454649	7	148907686	0	0	0	331552	0	0	0
rs114974629	7	148910848	0	0	0	331552	0	0	0
rs80024658	7	148913899	0	0	0	331552	0	0	0
rs114143440	7	148914320	0	0	0	331552	0	0	0
rs59984268	7	148915783	0	0	0	331552	0	0	0
rs112833271	7	148916482	0	0	0	331552	0	0	0
Affx-80233804	7	148921339	0	0	0	331552	0	0	0
rs55893383	7	148921923	0	0	0	331552	0	0	0
rs73479938	7	148931503	0	0	0	331552	0	0	0
rs10250080	7	148933936	0	0	0	331552	0	0	0
rs12534309	7	148934783	0	0	0	331552	0	0	0
rs11548535	7	148936878	0	0	0	331552	0	0	0
rs11769362	7	148947279	0	0	0	331552	0	0	0
rs76516730	7	148947862	0	0	0	331552	0	0	0
rs141430858	7	148949817	0	0	0	331552	0	0	0
rs117392089	7	148950691	0	0	0	331552	0	0	0
Affx-80276792	7	148950817	0	0	0	331552	0	0	0
rs34185245	7	148950895	0	0	0	331552	0	0	0
Affx-52342667	7	148950921	0	0	0	331552	0	0	0
rs200865885	7	148950994	0	0	0	331552	0	0	0
rs3087882	7	148952312	0	0	0	331552	0	0	0
rs183830002	7	148963447	0	0	0	331552	0	0	0
Affx-80276793	7	148963476	0	0	0	331552	0	0	0
rs187646530	7	148963481	0	0	0	331552	0	0	0
rs61729506	7	148963652	0	0	0	331552	0	0	0
Affx-80233808	7	148964037	0	0	0	331552	0	0	0
rs79778261	7	148964452	0	0	0	331552	0	0	0
rs12704090	7	148964513	0	0	0	331552	0	0	0
rs7806827	7	148976009	0	0	0	331552	0	0	0
rs12530775	7	148991132	0	0	0	331552	0	0	0
rs117365323	7	148992814	0	0	0	331552	0	0	0
rs2269973	7	148993974	0	0	0	331552	0	0	0
rs6464951	7	148996933	0	0	0	331552	0	0	0
rs117596353	7	148997902	0	0	0	331552	0	0	0
rs117339810	7	148998841	0	0	0	331552	0	0	0
rs35293957	7	149003387	0	0	0	331552	0	0	0
rs76659770	7	149006804	0	0	0	331552	0	0	0
rs79137901	7	149014362	0	0	0	331552	0	0	0
rs10229125	7	149015443	0	0	0	331552	0	0	0
rs740173	7	149015915	0	0	0	331552	0	0	0
rs10952809	7	149017004	0	0	0	331552	0	0	0
rs11971766	7	149017964	0	0	0	331552	0	0	0
rs11761219	7	149018308	0	0	0	331552	0	0	0
rs886714	7	149018975	0	0	0	331552	0	0	0
rs34659199	7	149024144	0	0	0	331552	0	0	0
rs34450166	7	149026210	0	0	0	331552	0	0	0
rs1473127	7	149026686	0	0	0	331552	0	0	0
rs79841971	7	149029367	0	0	0	331552	0	0	0
rs4236494	7	149029418	0	0	0	331552	0	0	0
rs6974498	7	149032387	0	0	0	331552	0	0	0
rs13230814	7	149044481	2	2	0	331520	0.000603278	0.000603278	0
rs117266479	7	149046842	2	2	0	331520	0.000603278	0.000603278	0
rs4623334	7	149047694	2	2	0	331520	0.000603278	0.000603278	0
rs113267871	7	149049450	2	2	0	331520	0.000603278	0.000603278	0
rs765951	7	149054004	2	2	0	331520	0.000603278	0.000603278	0
rs77215394	7	149055278	2	2	0	331520	0.000603278	0.000603278	0
rs56293361	7	149056236	2	2	0	331520	0.000603278	0.000603278	0
rs10952811	7	149061878	2	2	0	331520	0.000603278	0.000603278	0
rs75294399	7	149062321	2	2	0	331520	0.000603278	0.000603278	0
rs1636374	7	149064713	2	2	0	331520	0.000603278	0.000603278	0
rs62491028	7	149068168	2	2	0	331520	0.000603278	0.000603278	0
rs1636392	7	149072072	2	2	0	331520	0.000603278	0.000603278	0
rs78550989	7	149078828	2	2	0	331520	0.000603278	0.000603278	0
rs4727067	7	149081136	2	2	0	331520	0.000603278	0.000603278	0
rs118020242	7	149084566	2	2	0	331520	0.000603278	0.000603278	0
rs79428241	7	149085432	2	2	0	331520	0.000603278	0.000603278	0
rs117316983	7	149092601	2	2	0	331520	0.000603278	0.000603278	0
rs1076283	7	149093007	2	2	0	331520	0.000603278	0.000603278	0
rs1636410	7	149095024	2	2	0	331520	0.000603278	0.000603278	0
rs940774	7	149095425	2	2	0	331520	0.000603278	0.000603278	0
rs1613332	7	149096073	2	2	0	331520	0.000603278	0.000603278	0
rs1723695	7	149098245	2	2	0	331520	0.000603278	0.000603278	0
rs118043288	7	149099531	2	2	0	331520	0.000603278	0.000603278	0
rs1636335	7	149099717	2	2	0	331520	0.000603278	0.000603278	0
rs886712	7	149102171	2	2	0	331520	0.000603278	0.000603278	0
rs74460063	7	149106428	2	2	0	331520	0.000603278	0.000603278	0
rs1619237	7	149110658	2	2	0	331520	0.000603278	0.000603278	0
rs62492679	7	149111370	2	2	0	331520	0.000603278	0.000603278	0
rs1636352	7	149112189	2	2	0	331520	0.000603278	0.000603278	0
Affx-29952331	7	149112443	2	2	0	331520	0.000603278	0.000603278	0
rs112578696	7	149117965	2	2	0	331520	0.000603278	0.000603278	0
rs6965442	7	149118535	2	2	0	331520	0.000603278	0.000603278	0
rs62492684	7	149118547	2	2	0	331520	0.000603278	0.000603278	0
rs10250745	7	149123299	2	2	0	331520	0.000603278	0.000603278	0
rs117675411	7	149124850	2	2	0	331520	0.000603278	0.000603278	0
rs76888178	7	149125162	2	2	0	331520	0.000603278	0.000603278	0
Affx-89026408	7	149129471	2	2	0	331520	0.000603278	0.000603278	0
rs200730414	7	149129475	2	2	0	331520	0.000603278	0.000603278	0
rs17852167	7	149129829	2	2	0	331520	0.000603278	0.000603278	0
rs11762125	7	149133916	2	2	0	331520	0.000603278	0.000603278	0
rs73166011	7	149133969	2	2	0	331520	0.000603278	0.000603278	0
rs80024705	7	149134464	2	2	0	331520	0.000603278	0.000603278	0
rs6979883	7	149141573	2	2	0	331520	0.000603278	0.000603278	0
rs77915676	7	149143663	2	2	0	331520	0.000603278	0.000603278	0
rs10952812	7	149144803	2	2	0	331520	0.000603278	0.000603278	0
rs117848340	7	149146022	2	2	0	331520	0.000603278	0.000603278	0
rs56004329	7	149147203	2	2	0	331520	0.000603278	0.000603278	0
rs4727070	7	149147283	2	2	0	331520	0.000603278	0.000603278	0
rs73166023	7	149148159	2	2	0	331520	0.000603278	0.000603278	0
rs201914739	7	149148161	2	2	0	331520	0.000603278	0.000603278	0
rs3735318	7	149152906	2	2	0	331520	0.000603278	0.000603278	0
rs3735317	7	149158435	2	2	0	331520	0.000603278	0.000603278	0
rs7799408	7	149162110	2	2	0	331520	0.000603278	0.000603278	0
Affx-29952991	7	149170692	2	2	0	331520	0.000603278	0.000603278	0
rs199840298	7	149172223	2	2	0	331520	0.000603278	0.000603278	0
rs4725816	7	149174265	2	2	0	331520	0.000603278	0.000603278	0
rs4727073	7	149174542	2	2	0	331520	0.000603278	0.000603278	0
rs117996727	7	149177124	2	2	0	331520	0.000603278	0.000603278	0
rs855914	7	149198453	2	2	0	331520	0.000603278	0.000603278	0
rs855913	7	149203662	2	2	0	331520	0.000603278	0.000603278	0
rs4725817	7	149216029	2	2	0	331520	0.000603278	0.000603278	0
rs118109050	7	149218312	2	2	0	331520	0.000603278	0.000603278	0
rs11769606	7	149227589	2	2	0	331520	0.000603278	0.000603278	0
rs79128445	7	149234464	2	2	0	331520	0.000603278	0.000603278	0
rs77396110	7	149237923	2	2	0	331520	0.000603278	0.000603278	0
rs72611594	7	149244217	2	2	0	331520	0.000603278	0.000603278	0
rs11760220	7	149257763	3	3	0	331519	0.000904917	0.000904917	0
rs117107603	7	149261825	3	3	0	331519	0.000904917	0.000904917	0
rs2190129	7	149280944	7	5	2	331515	0.00211147	0.0015082	0.000603278
rs354033	7	149289464	7	5	2	331515	0.00211147	0.0015082	0.000603278
rs354034	7	149290497	7	5	2	331515	0.00211147	0.0015082	0.000603278
rs11765432	7	149290559	7	5	2	331515	0.00211147	0.0015082	0.000603278
rs117737804	7	149290927	7	5	2	331515	0.00211147	0.0015082	0.000603278
rs76389640	7	149302492	8	6	2	331514	0.00241311	0.00180983	0.000603278
rs117519308	7	149312558	8	6	2	331514	0.00241311	0.00180983	0.000603278
rs60688912	7	149312757	8	6	2	331514	0.00241311	0.00180983	0.000603278
rs117072790	7	149315129	8	6	2	331514	0.00241311	0.00180983	0.000603278
rs117493280	7	149317108	8	6	2	331514	0.00241311	0.00180983	0.000603278
rs71532786	7	149321643	9	7	2	331513	0.00271475	0.00211147	0.000603278
rs354073	7	149327854	9	7	2	331513	0.00271475	0.00211147	0.000603278
rs354079	7	149332388	9	7	2	331513	0.00271475	0.00211147	0.000603278
rs117115639	7	149334056	9	7	2	331513	0.00271475	0.00211147	0.000603278
rs72614207	7	149335542	9	7	2	331513	0.00271475	0.00211147	0.000603278
rs10250289	7	149345681	10	8	2	331512	0.00301639	0.00241311	0.000603278
rs6951756	7	149359622	13	11	2	331509	0.00392131	0.00331803	0.000603278
rs12536519	7	149363857	14	12	2	331508	0.00422295	0.00361967	0.000603278
rs855737	7	149364008	14	12	2	331508	0.00422295	0.00361967	0.000603278
rs855739	7	149365303	14	12	2	331508	0.00422295	0.00361967	0.000603278
rs59955684	7	149367255	14	12	2	331508	0.00422295	0.00361967	0.000603278
rs62490623	7	149369200	14	12	2	331508	0.00422295	0.00361967	0.000603278
rs34990821	7	149371139	14	12	2	331508	0.00422295	0.00361967	0.000603278
rs57697678	7	149375247	14	12	2	331508	0.00422295	0.00361967	0.000603278
rs35526464	7	149383909	17	15	2	331505	0.00512786	0.00452459	0.000603278
rs17752650	7	149387607	17	15	2	331505	0.00512786	0.00452459	0.000603278
rs6974082	7	149394446	17	15	2	331505	0.00512786	0.00452459	0.000603278
rs855743	7	149395917	17	15	2	331505	0.00512786	0.00452459	0.000603278
rs6464988	7	149410102	21	19	2	331501	0.00633442	0.00573114	0.000603278
rs117522820	7	149410743	21	19	2	331501	0.00633442	0.00573114	0.000603278
rs73168026	7	149411262	21	19	2	331501	0.00633442	0.00573114	0.000603278
rs140821593	7	149417207	22	20	2	331500	0.00663606	0.00603278	0.000603278
rs75701347	7	149419635	22	20	2	331500	0.00663606	0.00603278	0.000603278
rs184180126	7	149419993	22	20	2	331500	0.00663606	0.00603278	0.000603278
rs7791608	7	149421773	22	20	2	331500	0.00663606	0.00603278	0.000603278
rs76593434	7	149422444	22	20	2	331500	0.00663606	0.00603278	0.000603278
rs200742189	7	149422981	22	20	2	331500	0.00663606	0.00603278	0.000603278
Affx-80276797	7	149423082	22	20	2	331500	0.00663606	0.00603278	0.000603278
rs78584792	7	149424014	22	20	2	331500	0.00663606	0.00603278	0.000603278
rs117240782	7	149424478	22	20	2	331500	0.00663606	0.00603278	0.000603278
Affx-80276798	7	149425687	22	20	2	331500	0.00663606	0.00603278	0.000603278
rs201795121	7	149426312	22	20	2	331500	0.00663606	0.00603278	0.000603278
Affx-80233816	7	149426460	22	20	2	331500	0.00663606	0.00603278	0.000603278
rs709065	7	149427409	22	20	2	331500	0.00663606	0.00603278	0.000603278
Affx-80276800	7	149430375	22	20	2	331500	0.00663606	0.00603278	0.000603278
rs199749026	7	149430560	22	20	2	331500	0.00663606	0.00603278	0.000603278
rs113968861	7	149430746	22	20	2	331500	0.00663606	0.00603278	0.000603278
rs17753647	7	149438457	22	20	2	331500	0.00663606	0.00603278	0.000603278
rs117660982	7	149438923	22	20	2	331500	0.00663606	0.00603278	0.000603278
rs79451012	7	149443308	22	20	2	331500	0.00663606	0.00603278	0.000603278
rs73479737	7	149443599	22	20	2	331500	0.00663606	0.00603278	0.000603278
rs80214331	7	149443760	22	20	2	331500	0.00663606	0.00603278	0.000603278
rs11769599	7	149445992	23	21	2	331499	0.0069377	0.00633442	0.000603278
rs10235552	7	149446246	23	21	2	331499	0.0069377	0.00633442	0.000603278
rs929345	7	149447552	23	21	2	331499	0.0069377	0.00633442	0.000603278
rs35246985	7	149450590	23	21	2	331499	0.0069377	0.00633442	0.000603278
rs34694271	7	149450693	23	21	2	331499	0.0069377	0.00633442	0.000603278
rs12154885	7	149450812	23	21	2	331499	0.0069377	0.00633442	0.000603278
rs855654	7	149451480	23	21	2	331499	0.0069377	0.00633442	0.000603278
rs117036561	7	149452449	23	21	2	331499	0.0069377	0.00633442	0.000603278
rs113766668	7	149452543	23	21	2	331499	0.0069377	0.00633442	0.000603278
rs855661	7	149456907	24	22	2	331498	0.00723934	0.00663606	0.000603278
rs11771309	7	149460076	30	28	2	331492	0.00904917	0.00844589	0.000603278
rs117383860	7	149461399	30	28	2	331492	0.00904917	0.00844589	0.000603278
rs73168053	7	149461487	30	28	2	331492	0.00904917	0.00844589	0.000603278
rs855666	7	149461593	30	28	2	331492	0.00904917	0.00844589	0.000603278
rs112370637	7	149461774	30	28	2	331492	0.00904917	0.00844589	0.000603278
rs201535763	7	149461895	30	28	2	331492	0.00904917	0.00844589	0.000603278
rs200292588	7	149462168	30	28	2	331492	0.00904917	0.00844589	0.000603278
rs6965332	7	149462621	30	28	2	331492	0.00904917	0.00844589	0.000603278
Affx-89008563	7	149462853	30	28	2	331492	0.00904917	0.00844589	0.000603278
rs144795453	7	149462928	30	28	2	331492	0.00904917	0.00844589	0.000603278
rs61745481	7	149463019	30	28	2	331492	0.00904917	0.00844589	0.000603278
rs79950237	7	149463370	30	28	2	331492	0.00904917	0.00844589	0.000603278
rs113975478	7	149465419	30	28	2	331492	0.00904917	0.00844589	0.000603278
rs855675	7	149465674	30	28	2	331492	0.00904917	0.00844589	0.000603278
rs73481806	7	149468479	33	31	2	331489	0.00995409	0.00935081	0.000603278
rs709063	7	149472508	41	39	2	331481	0.0123672	0.0117639	0.000603278
rs709062	7	149472640	41	39	2	331481	0.0123672	0.0117639	0.000603278
rs77871926	7	149473472	44	42	2	331478	0.0132721	0.0126688	0.000603278
rs201133783	7	149473506	44	42	2	331478	0.0132721	0.0126688	0.000603278
rs202034436	7	149473580	44	42	2	331478	0.0132721	0.0126688	0.000603278
rs181803407	7	149473584	44	42	2	331478	0.0132721	0.0126688	0.000603278
rs117048984	7	149473614	44	42	2	331478	0.0132721	0.0126688	0.000603278
rs200197861	7	149474024	45	43	2	331477	0.0135738	0.0129705	0.000603278
rs201087823	7	149474062	45	43	2	331477	0.0135738	0.0129705	0.000603278
rs73727605	7	149474622	45	43	2	331477	0.0135738	0.0129705	0.000603278
rs200237072	7	149476119	45	43	2	331477	0.0135738	0.0129705	0.000603278
rs77382697	7	149476430	45	43	2	331477	0.0135738	0.0129705	0.000603278
rs114386737	7	149476742	45	43	2	331477	0.0135738	0.0129705	0.000603278
Affx-80233824	7	149477219	45	43	2	331477	0.0135738	0.0129705	0.000603278
rs117417449	7	149478133	45	43	2	331477	0.0135738	0.0129705	0.000603278
rs112920088	7	149479036	48	46	2	331474	0.0144787	0.0138754	0.000603278
rs855680	7	149479335	48	46	2	331474	0.0144787	0.0138754	0.000603278
rs113627612	7	149480069	48	46	2	331474	0.0144787	0.0138754	0.000603278
rs111856142	7	149480598	48	46	2	331474	0.0144787	0.0138754	0.000603278
rs200068033	7	149480714	48	46	2	331474	0.0144787	0.0138754	0.000603278
rs202146883	7	149480764	48	46	2	331474	0.0144787	0.0138754	0.000603278
rs73727609	7	149481205	48	46	2	331474	0.0144787	0.0138754	0.000603278
rs113658613	7	149481356	48	46	2	331474	0.0144787	0.0138754	0.000603278
rs73168055	7	149481994	48	46	2	331474	0.0144787	0.0138754	0.000603278
rs78769093	7	149482094	48	46	2	331474	0.0144787	0.0138754	0.000603278
rs75029939	7	149482764	48	46	2	331474	0.0144787	0.0138754	0.000603278
Affx-80233825	7	149482828	48	46	2	331474	0.0144787	0.0138754	0.000603278
rs855684	7	149483053	47	45	2	331475	0.014177	0.0135738	0.000603278
rs77510079	7	149483237	47	45	2	331475	0.014177	0.0135738	0.000603278
rs75263499	7	149483330	47	45	2	331475	0.014177	0.0135738	0.000603278
rs855686	7	149483373	47	45	2	331475	0.014177	0.0135738	0.000603278
rs111741862	7	149484527	47	45	2	331475	0.014177	0.0135738	0.000603278
rs10262505	7	149484590	47	45	2	331475	0.014177	0.0135738	0.000603278
rs111316969	7	149484986	47	45	2	331475	0.014177	0.0135738	0.000603278
rs709060	7	149485059	47	45	2	331475	0.014177	0.0135738	0.000603278
rs187380206	7	149485060	47	45	2	331475	0.014177	0.0135738	0.000603278
rs740108	7	149485716	47	45	2	331475	0.014177	0.0135738	0.000603278
rs112445040	7	149485740	47	45	2	331475	0.014177	0.0135738	0.000603278
rs201504160	7	149485985	47	45	2	331475	0.014177	0.0135738	0.000603278
Affx-80233829	7	149486014	47	45	2	331475	0.014177	0.0135738	0.000603278
rs855692	7	149486367	47	45	2	331475	0.014177	0.0135738	0.000603278
rs1635798	7	149487608	47	45	2	331475	0.014177	0.0135738	0.000603278
rs112612562	7	149488922	47	45	2	331475	0.014177	0.0135738	0.000603278
rs893601	7	149488991	47	45	2	331475	0.014177	0.0135738	0.000603278
rs1076277	7	149489491	47	45	2	331475	0.014177	0.0135738	0.000603278
rs190917823	7	149489529	47	45	2	331475	0.014177	0.0135738	0.000603278
rs201750623	7	149489813	47	45	2	331475	0.014177	0.0135738	0.000603278
rs117003835	7	149491065	47	45	2	331475	0.014177	0.0135738	0.000603278
rs201061524	7	149492351	48	46	2	331474	0.0144787	0.0138754	0.000603278
rs28627110	7	149492867	48	46	2	331474	0.0144787	0.0138754	0.000603278
rs1635808	7	149492995	48	46	2	331474	0.0144787	0.0138754	0.000603278
rs76190154	7	149493782	50	48	2	331472	0.015082	0.0144787	0.000603278
rs76413893	7	149494173	50	48	2	331472	0.015082	0.0144787	0.000603278
rs191304546	7	149494369	50	48	2	331472	0.015082	0.0144787	0.000603278
rs75656149	7	149494930	51	49	2	331471	0.0153836	0.0147803	0.000603278
rs142784210	7	149495200	51	49	2	331471	0.0153836	0.0147803	0.000603278
rs200808692	7	149497517	108	106	2	331414	0.032577	0.0319737	0.000603278
rs74675434	7	149498515	152	150	2	331370	0.0458491	0.0452459	0.000603278
rs77858430	7	149498893	161	159	2	331361	0.0485639	0.0479606	0.000603278
rs147684856	7	149499027	161	159	2	331361	0.0485639	0.0479606	0.000603278
rs56390112	7	149499564	163	161	2	331359	0.0491672	0.0485639	0.000603278
rs201396576	7	149500346	171	169	2	331351	0.0515803	0.050977	0.000603278
rs199889455	7	149500582	171	169	2	331351	0.0515803	0.050977	0.000603278
rs149148922	7	149501123	171	169	2	331351	0.0515803	0.050977	0.000603278
rs112796553	7	149503696	181	179	2	331341	0.0545967	0.0539934	0.000603278
rs141503732	7	149503834	181	179	2	331341	0.0545967	0.0539934	0.000603278
rs10260959	7	149503843	181	179	2	331341	0.0545967	0.0539934	0.000603278
rs202032556	7	149503948	181	179	2	331341	0.0545967	0.0539934	0.000603278
rs12666932	7	149505071	181	179	2	331341	0.0545967	0.0539934	0.000603278
rs74399846	7	149505894	181	179	2	331341	0.0545967	0.0539934	0.000603278
rs10269125	7	149507630	183	181	2	331339	0.0552	0.0545967	0.000603278
rs187903348	7	149509183	183	181	2	331339	0.0552	0.0545967	0.000603278
rs740109	7	149509419	183	181	2	331339	0.0552	0.0545967	0.000603278
rs147581296	7	149509442	183	181	2	331339	0.0552	0.0545967	0.000603278
rs191570910	7	149509714	183	181	2	331339	0.0552	0.0545967	0.000603278
rs740112	7	149510149	183	181	2	331339	0.0552	0.0545967	0.000603278
rs79503371	7	149511509	187	185	2	331335	0.0564065	0.0558032	0.000603278
rs62492762	7	149511902	188	185	3	331334	0.0567082	0.0558032	0.000904917
rs10952230	7	149511985	188	185	3	331334	0.0567082	0.0558032	0.000904917
rs142728666	7	149512267	188	185	3	331334	0.0567082	0.0558032	0.000904917
rs200795339	7	149513071	189	186	3	331333	0.0570098	0.0561049	0.000904917
rs2240362	7	149513077	189	186	3	331333	0.0570098	0.0561049	0.000904917
rs149373446	7	149513105	189	186	3	331333	0.0570098	0.0561049	0.000904917
rs7791767	7	149513152	189	186	3	331333	0.0570098	0.0561049	0.000904917
rs12674102	7	149513560	189	186	3	331333	0.0570098	0.0561049	0.000904917
rs141999995	7	149514822	191	188	3	331331	0.0576131	0.0567082	0.000904917
rs201476981	7	149515034	191	188	3	331331	0.0576131	0.0567082	0.000904917
rs10250401	7	149515103	191	188	3	331331	0.0576131	0.0567082	0.000904917
rs1557955	7	149515775	191	188	3	331331	0.0576131	0.0567082	0.000904917
rs1557956	7	149515796	191	188	3	331331	0.0576131	0.0567082	0.000904917
rs1005603	7	149516881	191	188	3	331331	0.0576131	0.0567082	0.000904917
rs201013359	7	149517749	191	188	3	331331	0.0576131	0.0567082	0.000904917
rs12536873	7	149517978	191	188	3	331331	0.0576131	0.0567082	0.000904917
rs185376949	7	149518014	191	188	3	331331	0.0576131	0.0567082	0.000904917
rs117930273	7	149518041	191	188	3	331331	0.0576131	0.0567082	0.000904917
rs78529309	7	149518769	192	189	3	331330	0.0579147	0.0570098	0.000904917
rs1008335	7	149518961	193	190	3	331329	0.0582163	0.0573114	0.000904917
rs55857423	7	149519705	194	191	3	331328	0.058518	0.0576131	0.000904917
rs117822886	7	149519733	194	191	3	331328	0.058518	0.0576131	0.000904917
rs201102091	7	149519742	194	191	3	331328	0.058518	0.0576131	0.000904917
rs202144866	7	149519760	194	191	3	331328	0.058518	0.0576131	0.000904917
rs114814809	7	149519770	194	191	3	331328	0.058518	0.0576131	0.000904917
rs141884347	7	149520553	194	191	3	331328	0.058518	0.0576131	0.000904917
rs4389841	7	149521183	194	191	3	331328	0.058518	0.0576131	0.000904917
rs200404717	7	149521517	194	191	3	331328	0.058518	0.0576131	0.000904917
rs62617122	7	149522162	193	190	3	331329	0.0582163	0.0573114	0.000904917
rs117136255	7	149522165	193	190	3	331329	0.0582163	0.0573114	0.000904917
rs2074697	7	149522366	193	190	3	331329	0.0582163	0.0573114	0.000904917
rs78492471	7	149523195	192	189	3	331330	0.0579147	0.0570098	0.000904917
rs117000473	7	149524097	192	189	3	331330	0.0579147	0.0570098	0.000904917
rs12534509	7	149524913	192	189	3	331330	0.0579147	0.0570098	0.000904917
rs199785616	7	149524970	192	189	3	331330	0.0579147	0.0570098	0.000904917
rs73727646	7	149525728	192	189	3	331330	0.0579147	0.0570098	0.000904917
rs73727650	7	149526070	192	189	3	331330	0.0579147	0.0570098	0.000904917
rs10261977	7	149528262	192	189	3	331330	0.0579147	0.0570098	0.000904917
rs186435021	7	149529935	192	189	3	331330	0.0579147	0.0570098	0.000904917
rs144954860	7	149529962	192	189	3	331330	0.0579147	0.0570098	0.000904917
rs55976638	7	149529970	192	189	3	331330	0.0579147	0.0570098	0.000904917
rs117977318	7	149532454	171	168	3	331351	0.0515803	0.0506754	0.000904917
rs62492842	7	149532880	171	168	3	331351	0.0515803	0.0506754	0.000904917
rs62492843	7	149532928	171	168	3	331351	0.0515803	0.0506754	0.000904917
rs57307418	7	149534216	172	169	3	331350	0.0518819	0.050977	0.000904917
rs3088250	7	149536855	173	170	3	331349	0.0521836	0.0512786	0.000904917
rs28536043	7	149542064	175	172	3	331347	0.0527868	0.0518819	0.000904917
rs28715524	7	149542278	175	172	3	331347	0.0527868	0.0518819	0.000904917
rs79270748	7	149542470	175	172	3	331347	0.0527868	0.0518819	0.000904917
rs79028448	7	149543084	175	172	3	331347	0.0527868	0.0518819	0.000904917
rs62621204	7	149543269	175	172	3	331347	0.0527868	0.0518819	0.000904917
rs6968093	7	149544537	175	172	3	331347	0.0527868	0.0518819	0.000904917
rs201261199	7	149545025	175	172	3	331347	0.0527868	0.0518819	0.000904917
Affx-89019680	7	149545382	175	172	3	331347	0.0527868	0.0518819	0.000904917
rs117773374	7	149546961	175	172	3	331347	0.0527868	0.0518819	0.000904917
rs149956917	7	149547287	175	172	3	331347	0.0527868	0.0518819	0.000904917
rs116932763	7	149549009	175	172	3	331347	0.0527868	0.0518819	0.000904917
rs4141214	7	149551993	175	172	3	331347	0.0527868	0.0518819	0.000904917
Affx-80276803	7	149557784	175	172	3	331347	0.0527868	0.0518819	0.000904917
rs193067128	7	149558744	175	172	3	331347	0.0527868	0.0518819	0.000904917
rs58661955	7	149558932	175	172	3	331347	0.0527868	0.0518819	0.000904917
Affx-89009367	7	149559335	175	172	3	331347	0.0527868	0.0518819	0.000904917
rs62621237	7	149561323	175	172	3	331347	0.0527868	0.0518819	0.000904917
rs116851793	7	149561548	175	172	3	331347	0.0527868	0.0518819	0.000904917
rs73168078	7	149563211	175	172	3	331347	0.0527868	0.0518819	0.000904917
rs117690098	7	149564957	175	172	3	331347	0.0527868	0.0518819	0.000904917
rs14022	7	149565047	175	172	3	331347	0.0527868	0.0518819	0.000904917
rs62492845	7	149568304	175	172	3	331347	0.0527868	0.0518819	0.000904917
rs79377053	7	149571095	175	172	3	331347	0.0527868	0.0518819	0.000904917
rs6980260	7	149575065	175	172	3	331347	0.0527868	0.0518819	0.000904917
rs201704269	7	149576629	175	172	3	331347	0.0527868	0.0518819	0.000904917
rs114708653	7	149576640	175	172	3	331347	0.0527868	0.0518819	0.000904917
rs10234446	7	149576735	175	172	3	331347	0.0527868	0.0518819	0.000904917
rs76023942	7	149578870	174	171	3	331348	0.0524852	0.0515803	0.000904917
rs35871693	7	149579405	174	171	3	331348	0.0524852	0.0515803	0.000904917
rs55866625	7	149580442	174	171	3	331348	0.0524852	0.0515803	0.000904917
rs4077894	7	149581277	174	171	3	331348	0.0524852	0.0515803	0.000904917
rs182434446	7	149582126	174	171	3	331348	0.0524852	0.0515803	0.000904917
rs117191184	7	149585566	172	169	3	331350	0.0518819	0.050977	0.000904917
rs28688587	7	149588474	171	168	3	331351	0.0515803	0.0506754	0.000904917
rs10240572	7	149590203	171	168	3	331351	0.0515803	0.0506754	0.000904917
rs4437561	7	149594332	171	168	3	331351	0.0515803	0.0506754	0.000904917
rs71537023	7	149602951	171	168	3	331351	0.0515803	0.0506754	0.000904917
rs35784689	7	149603227	171	168	3	331351	0.0515803	0.0506754	0.000904917
Affx-37304553	7	149615993	169	166	3	331353	0.050977	0.0500721	0.000904917
rs66479652	7	149616133	169	166	3	331353	0.050977	0.0500721	0.000904917
rs73170115	7	149616135	169	166	3	331353	0.050977	0.0500721	0.000904917
rs2449716	7	149617499	169	166	3	331353	0.050977	0.0500721	0.000904917
rs116942933	7	149621500	169	166	3	331353	0.050977	0.0500721	0.000904917
rs3864469	7	149622372	169	166	3	331353	0.050977	0.0500721	0.000904917
rs10264519	7	149629006	169	166	3	331353	0.050977	0.0500721	0.000904917
rs11770881	7	149630727	169	166	3	331353	0.050977	0.0500721	0.000904917
rs71537029	7	149631740	169	166	3	331353	0.050977	0.0500721	0.000904917
rs10085754	7	149634971	169	166	3	331353	0.050977	0.0500721	0.000904917
rs3111944	7	149636637	169	166	3	331353	0.050977	0.0500721	0.000904917
rs13438249	7	149639889	169	166	3	331353	0.050977	0.0500721	0.000904917
rs116544305	7	149640509	169	166	3	331353	0.050977	0.0500721	0.000904917
rs7793541	7	149643233	168	165	3	331354	0.0506754	0.0497705	0.000904917
rs146771038	7	149649240	168	165	3	331354	0.0506754	0.0497705	0.000904917
rs1484059	7	149655018	168	165	3	331354	0.0506754	0.0497705	0.000904917
rs56017668	7	149669077	167	164	3	331355	0.0503737	0.0494688	0.000904917
rs7803054	7	149678460	166	163	3	331356	0.0500721	0.0491672	0.000904917
rs11981739	7	149678982	166	163	3	331356	0.0500721	0.0491672	0.000904917
rs111903587	7	149680188	166	163	3	331356	0.0500721	0.0491672	0.000904917
rs55756821	7	149692273	165	162	3	331357	0.0497705	0.0488655	0.000904917
rs115880902	7	149699389	161	158	3	331361	0.0485639	0.047659	0.000904917
rs62503266	7	149699397	161	158	3	331361	0.0485639	0.047659	0.000904917
rs2628708	7	149702486	161	158	3	331361	0.0485639	0.047659	0.000904917
rs62503310	7	149711161	159	156	3	331363	0.0479606	0.0470557	0.000904917
rs6944359	7	149711187	159	156	3	331363	0.0479606	0.0470557	0.000904917
rs2450027	7	149711224	159	156	3	331363	0.0479606	0.0470557	0.000904917
rs2969817	7	149719925	159	156	3	331363	0.0479606	0.0470557	0.000904917
rs55713470	7	149721244	159	156	3	331363	0.0479606	0.0470557	0.000904917
rs2449733	7	149721526	159	156	3	331363	0.0479606	0.0470557	0.000904917
rs2450034	7	149722588	159	156	3	331363	0.0479606	0.0470557	0.000904917
rs2449737	7	149722697	159	156	3	331363	0.0479606	0.0470557	0.000904917
rs9640158	7	149730292	157	154	3	331365	0.0473573	0.0464524	0.000904917
rs117241470	7	149740928	156	153	3	331366	0.0470557	0.0461508	0.000904917
rs55818109	7	149741028	156	153	3	331366	0.0470557	0.0461508	0.000904917
rs13227927	7	149746372	154	152	2	331368	0.0464524	0.0458491	0.000603278
rs10264260	7	149750812	155	153	2	331367	0.0467541	0.0461508	0.000603278
rs4015699	7	149763766	154	152	2	331368	0.0464524	0.0458491	0.000603278
rs115970251	7	149776153	150	148	2	331372	0.0452459	0.0446426	0.000603278
rs71534066	7	149776334	150	148	2	331372	0.0452459	0.0446426	0.000603278
rs117857257	7	149776883	150	148	2	331372	0.0452459	0.0446426	0.000603278
rs112317354	7	149779827	149	147	2	331373	0.0449442	0.0443409	0.000603278
rs74388302	7	149781689	149	147	2	331373	0.0449442	0.0443409	0.000603278
rs2373674	7	149787501	147	145	2	331375	0.0443409	0.0437377	0.000603278
rs2629001	7	149790729	147	145	2	331375	0.0443409	0.0437377	0.000603278
rs6970525	7	149794459	144	142	2	331378	0.043436	0.0428328	0.000603278
rs62502567	7	149794553	144	142	2	331378	0.043436	0.0428328	0.000603278
rs116176644	7	149795337	144	142	2	331378	0.043436	0.0428328	0.000603278
rs6976464	7	149797718	143	141	2	331379	0.0431344	0.0425311	0.000603278
rs10233022	7	149801849	142	140	2	331380	0.0428328	0.0422295	0.000603278
rs73170148	7	149806122	142	140	2	331380	0.0428328	0.0422295	0.000603278
rs11772742	7	149810606	142	140	2	331380	0.0428328	0.0422295	0.000603278
rs10225026	7	149820951	141	139	2	331381	0.0425311	0.0419278	0.000603278
rs10275534	7	149822071	141	139	2	331381	0.0425311	0.0419278	0.000603278
rs12670746	7	149824166	141	139	2	331381	0.0425311	0.0419278	0.000603278
rs2628904	7	149824673	141	139	2	331381	0.0425311	0.0419278	0.000603278
rs28595423	7	149828229	139	137	2	331383	0.0419278	0.0413246	0.000603278
rs6963166	7	149835516	129	127	2	331393	0.0389114	0.0383082	0.000603278
rs2969637	7	149855335	96	94	2	331426	0.0289574	0.0283541	0.000603278
rs10263080	7	149859947	94	92	2	331428	0.0283541	0.0277508	0.000603278
rs10952245	7	149862146	75	73	2	331447	0.0226229	0.0220197	0.000603278
rs1078092	7	149865016	52	50	2	331470	0.0156852	0.015082	0.000603278
rs10952248	7	149875736	20	18	2	331502	0.00603278	0.0054295	0.000603278
rs6942481	7	149875840	19	17	2	331503	0.00573114	0.00512786	0.000603278
rs10251233	7	149881668	13	11	2	331509	0.00392131	0.00331803	0.000603278
rs73170160	7	149891909	9	7	2	331513	0.00271475	0.00211147	0.000603278
rs59034816	7	149901811	8	6	2	331514	0.00241311	0.00180983	0.000603278
rs117923413	7	149908924	7	5	2	331515	0.00211147	0.0015082	0.000603278
rs2533205	7	149920939	6	4	2	331516	0.00180983	0.00120656	0.000603278
rs4457245	7	149925669	6	4	2	331516	0.00180983	0.00120656	0.000603278
rs117068596	7	149929227	5	3	2	331517	0.0015082	0.000904917	0.000603278
rs112110745	7	149931648	5	3	2	331517	0.0015082	0.000904917	0.000603278
rs115128171	7	149932517	5	3	2	331517	0.0015082	0.000904917	0.000603278
rs59046393	7	149933600	5	3	2	331517	0.0015082	0.000904917	0.000603278
rs112367402	7	149934619	5	3	2	331517	0.0015082	0.000904917	0.000603278
rs10428919	7	149946392	4	2	2	331518	0.00120656	0.000603278	0.000603278
rs183033737	7	149947710	4	2	2	331518	0.00120656	0.000603278	0.000603278
rs13232981	7	149948275	4	2	2	331518	0.00120656	0.000603278	0.000603278
rs112416504	7	149948316	4	2	2	331518	0.00120656	0.000603278	0.000603278
rs79145971	7	149956814	5	3	2	331517	0.0015082	0.000904917	0.000603278
rs2530962	7	149961337	4	2	2	331518	0.00120656	0.000603278	0.000603278
rs71537921	7	149963025	4	2	2	331518	0.00120656	0.000603278	0.000603278
rs10259511	7	149964244	4	2	2	331518	0.00120656	0.000603278	0.000603278
rs13438337	7	149964848	4	2	2	331518	0.00120656	0.000603278	0.000603278
rs4015662	7	149969462	4	2	2	331518	0.00120656	0.000603278	0.000603278
rs71537924	7	149972013	4	2	2	331518	0.00120656	0.000603278	0.000603278
rs34623713	7	149975253	4	2	2	331518	0.00120656	0.000603278	0.000603278
rs73728109	7	149975517	4	2	2	331518	0.00120656	0.000603278	0.000603278
rs77242725	7	149978821	4	2	2	331518	0.00120656	0.000603278	0.000603278
rs201302236	7	149981855	4	2	2	331518	0.00120656	0.000603278	0.000603278
rs117425825	7	149981856	4	2	2	331518	0.00120656	0.000603278	0.000603278
rs28758896	7	149983210	4	2	2	331518	0.00120656	0.000603278	0.000603278
rs10248343	7	149986177	4	2	2	331518	0.00120656	0.000603278	0.000603278
rs116936001	7	149995340	4	2	2	331518	0.00120656	0.000603278	0.000603278
rs10276373	7	149998250	4	2	2	331518	0.00120656	0.000603278	0.000603278
rs77055976	7	150011299	4	2	2	331518	0.00120656	0.000603278	0.000603278
rs2159236	7	150017214	4	2	2	331518	0.00120656	0.000603278	0.000603278
rs11769348	7	150026753	4	2	2	331518	0.00120656	0.000603278	0.000603278
rs75555338	7	150027802	4	2	2	331518	0.00120656	0.000603278	0.000603278
rs76490935	7	150028098	4	2	2	331518	0.00120656	0.000603278	0.000603278
rs140450745	7	150028118	4	2	2	331518	0.00120656	0.000603278	0.000603278
Affx-52342674	7	150028157	4	2	2	331518	0.00120656	0.000603278	0.000603278
rs146095396	7	150034066	4	2	2	331518	0.00120656	0.000603278	0.000603278
Affx-89020883	7	150034098	4	2	2	331518	0.00120656	0.000603278	0.000603278
rs3735169	7	150034378	4	2	2	331518	0.00120656	0.000603278	0.000603278
Affx-89009945	7	150034503	0	0	0	331552	0	0	0
rs41282718	7	150035391	4	2	2	331518	0.00120656	0.000603278	0.000603278
rs138967698	7	150035721	4	2	2	331518	0.00120656	0.000603278	0.000603278
rs117067760	7	150036423	4	2	2	331518	0.00120656	0.000603278	0.000603278
rs17173608	7	150036664	4	2	2	331518	0.00120656	0.000603278	0.000603278
rs113063230	7	150037188	4	2	2	331518	0.00120656	0.000603278	0.000603278
rs139184344	7	150037293	4	2	2	331518	0.00120656	0.000603278	0.000603278
rs199705366	7	150037526	4	2	2	331518	0.00120656	0.000603278	0.000603278
rs149958489	7	150037550	4	2	2	331518	0.00120656	0.000603278	0.000603278
Affx-80233856	7	150037569	4	2	2	331518	0.00120656	0.000603278	0.000603278
Affx-29965054	7	150037972	4	2	2	331518	0.00120656	0.000603278	0.000603278
rs117292367	7	150045469	4	2	2	331518	0.00120656	0.000603278	0.000603278
rs10227762	7	150046328	4	2	2	331518	0.00120656	0.000603278	0.000603278
rs10259796	7	150050427	4	2	2	331518	0.00120656	0.000603278	0.000603278
rs61314827	7	150058548	4	2	2	331518	0.00120656	0.000603278	0.000603278
Affx-29965419	7	150066900	4	2	2	331518	0.00120656	0.000603278	0.000603278
rs116694947	7	150067245	4	2	2	331518	0.00120656	0.000603278	0.000603278
rs3757424	7	150067679	4	2	2	331518	0.00120656	0.000603278	0.000603278
Affx-29965442	7	150068605	4	2	2	331518	0.00120656	0.000603278	0.000603278
rs17173703	7	150068620	4	2	2	331518	0.00120656	0.000603278	0.000603278
rs200992519	7	150069393	4	2	2	331518	0.00120656	0.000603278	0.000603278
Affx-52342675	7	150069407	4	2	2	331518	0.00120656	0.000603278	0.000603278
rs182100722	7	150069514	4	2	2	331518	0.00120656	0.000603278	0.000603278
Affx-80276811	7	150069620	4	2	2	331518	0.00120656	0.000603278	0.000603278
rs10480297	7	150072502	4	2	2	331518	0.00120656	0.000603278	0.000603278
rs6971465	7	150074994	4	2	2	331518	0.00120656	0.000603278	0.000603278
rs2190994	7	150077617	4	2	2	331518	0.00120656	0.000603278	0.000603278
rs10235546	7	150078038	4	2	2	331518	0.00120656	0.000603278	0.000603278
rs74535144	7	150086584	4	2	2	331518	0.00120656	0.000603278	0.000603278
rs2049393	7	150092572	4	2	2	331518	0.00120656	0.000603278	0.000603278
rs4725889	7	150092684	4	2	2	331518	0.00120656	0.000603278	0.000603278
rs181687931	7	150093798	4	2	2	331518	0.00120656	0.000603278	0.000603278
Affx-80233857	7	150094176	4	2	2	331518	0.00120656	0.000603278	0.000603278
rs73172720	7	150096934	4	2	2	331518	0.00120656	0.000603278	0.000603278
rs111795777	7	150097050	4	2	2	331518	0.00120656	0.000603278	0.000603278
rs11982583	7	150098253	4	2	2	331518	0.00120656	0.000603278	0.000603278
rs3800784	7	150103137	4	2	2	331518	0.00120656	0.000603278	0.000603278
rs62503789	7	150103623	4	2	2	331518	0.00120656	0.000603278	0.000603278
rs117324423	7	150107108	4	2	2	331518	0.00120656	0.000603278	0.000603278
rs78648080	7	150114587	4	2	2	331518	0.00120656	0.000603278	0.000603278
rs4725896	7	150115183	4	2	2	331518	0.00120656	0.000603278	0.000603278
rs79859571	7	150118529	4	2	2	331518	0.00120656	0.000603278	0.000603278
rs10263027	7	150120057	4	2	2	331518	0.00120656	0.000603278	0.000603278
rs6978639	7	150123931	4	2	2	331518	0.00120656	0.000603278	0.000603278
rs10238042	7	150124569	4	2	2	331518	0.00120656	0.000603278	0.000603278
rs78892319	7	150126975	4	2	2	331518	0.00120656	0.000603278	0.000603278
rs60362177	7	150128352	4	2	2	331518	0.00120656	0.000603278	0.000603278
rs2030680	7	150130752	4	2	2	331518	0.00120656	0.000603278	0.000603278
rs7796076	7	150136421	4	2	2	331518	0.00120656	0.000603278	0.000603278
rs11772955	7	150139639	4	2	2	331518	0.00120656	0.000603278	0.000603278
rs12668210	7	150140914	4	2	2	331518	0.00120656	0.000603278	0.000603278
rs11764806	7	150141655	4	2	2	331518	0.00120656	0.000603278	0.000603278
rs10276935	7	150144417	4	2	2	331518	0.00120656	0.000603278	0.000603278
rs13222973	7	150146181	4	2	2	331518	0.00120656	0.000603278	0.000603278
rs4302764	7	150148712	4	2	2	331518	0.00120656	0.000603278	0.000603278
rs4725901	7	150154871	4	2	2	331518	0.00120656	0.000603278	0.000603278
rs149849472	7	150164111	4	2	2	331518	0.00120656	0.000603278	0.000603278
rs6969414	7	150167583	4	2	2	331518	0.00120656	0.000603278	0.000603278
rs201505121	7	150174269	3	1	2	331519	0.000904917	0.000301639	0.000603278
rs143128585	7	150174650	3	1	2	331519	0.000904917	0.000301639	0.000603278
rs7776885	7	150176933	3	1	2	331519	0.000904917	0.000301639	0.000603278
rs7776515	7	150176946	3	1	2	331519	0.000904917	0.000301639	0.000603278
rs12671179	7	150177368	3	1	2	331519	0.000904917	0.000301639	0.000603278
rs10266589	7	150182338	3	1	2	331519	0.000904917	0.000301639	0.000603278
rs12673426	7	150186696	3	1	2	331519	0.000904917	0.000301639	0.000603278
rs78809000	7	150187083	3	1	2	331519	0.000904917	0.000301639	0.000603278
rs7796182	7	150200185	3	1	2	331519	0.000904917	0.000301639	0.000603278
rs6953146	7	150201470	3	1	2	331519	0.000904917	0.000301639	0.000603278
rs7805970	7	150201971	3	1	2	331519	0.000904917	0.000301639	0.000603278
rs10233783	7	150204841	3	1	2	331519	0.000904917	0.000301639	0.000603278
rs12531779	7	150207687	3	1	2	331519	0.000904917	0.000301639	0.000603278
rs4342497	7	150208112	3	1	2	331519	0.000904917	0.000301639	0.000603278
rs10270302	7	150213019	3	1	2	331519	0.000904917	0.000301639	0.000603278
rs7800829	7	150217089	3	1	2	331519	0.000904917	0.000301639	0.000603278
rs114367962	7	150217150	3	1	2	331519	0.000904917	0.000301639	0.000603278
rs3735081	7	150217248	3	1	2	331519	0.000904917	0.000301639	0.000603278
rs3735080	7	150217309	3	1	2	331519	0.000904917	0.000301639	0.000603278
rs3735079	7	150217335	3	1	2	331519	0.000904917	0.000301639	0.000603278
rs73159770	7	150218510	3	1	2	331519	0.000904917	0.000301639	0.000603278
rs7785909	7	150222230	3	1	2	331519	0.000904917	0.000301639	0.000603278
rs78168078	7	150249174	4	1	3	331518	0.00120656	0.000301639	0.000904917
rs2204129	7	150251439	4	1	3	331518	0.00120656	0.000301639	0.000904917
rs1403222	7	150253913	4	1	3	331518	0.00120656	0.000301639	0.000904917
rs1916001	7	150254030	4	1	3	331518	0.00120656	0.000301639	0.000904917
rs74303033	7	150256384	4	1	3	331518	0.00120656	0.000301639	0.000904917
rs17553490	7	150263909	4	1	3	331518	0.00120656	0.000301639	0.000904917
rs148790193	7	150269510	4	1	3	331518	0.00120656	0.000301639	0.000904917
rs2293172	7	150269542	4	1	3	331518	0.00120656	0.000301639	0.000904917
rs61741802	7	150269917	4	1	3	331518	0.00120656	0.000301639	0.000904917
rs117650338	7	150278393	4	1	3	331518	0.00120656	0.000301639	0.000904917
rs117135180	7	150279963	4	1	3	331518	0.00120656	0.000301639	0.000904917
rs1960024	7	150281362	4	1	3	331518	0.00120656	0.000301639	0.000904917
rs34176120	7	150283847	4	1	3	331518	0.00120656	0.000301639	0.000904917
rs13223343	7	150294780	4	1	3	331518	0.00120656	0.000301639	0.000904917
rs62504165	7	150300876	4	1	3	331518	0.00120656	0.000301639	0.000904917
rs79857933	7	150309245	4	1	3	331518	0.00120656	0.000301639	0.000904917
rs79353913	7	150318121	4	1	3	331518	0.00120656	0.000301639	0.000904917
rs10280903	7	150321507	4	1	3	331518	0.00120656	0.000301639	0.000904917
rs3735084	7	150324825	4	1	3	331518	0.00120656	0.000301639	0.000904917
rs11977216	7	150324976	4	1	3	331518	0.00120656	0.000301639	0.000904917
Affx-29969561	7	150325175	4	1	3	331518	0.00120656	0.000301639	0.000904917
rs138521615	7	150325310	4	1	3	331518	0.00120656	0.000301639	0.000904917
rs62000976	7	150325372	4	1	3	331518	0.00120656	0.000301639	0.000904917
rs114540180	7	150325378	4	1	3	331518	0.00120656	0.000301639	0.000904917
rs144748380	7	150325454	4	1	3	331518	0.00120656	0.000301639	0.000904917
rs149687917	7	150325591	4	1	3	331518	0.00120656	0.000301639	0.000904917
rs118106681	7	150330919	4	1	3	331518	0.00120656	0.000301639	0.000904917
rs6969364	7	150343713	4	1	3	331518	0.00120656	0.000301639	0.000904917
rs79529497	7	150353644	3	1	2	331519	0.000904917	0.000301639	0.000603278
rs74716647	7	150355919	3	1	2	331519	0.000904917	0.000301639	0.000603278
rs76979592	7	150357360	3	1	2	331519	0.000904917	0.000301639	0.000603278
rs117588367	7	150361421	3	1	2	331519	0.000904917	0.000301639	0.000603278
rs55747135	7	150362448	3	1	2	331519	0.000904917	0.000301639	0.000603278
rs3936752	7	150372452	3	2	1	331519	0.000904917	0.000603278	0.000301639
rs117114109	7	150373267	3	2	1	331519	0.000904917	0.000603278	0.000301639
rs11762408	7	150373728	3	2	1	331519	0.000904917	0.000603278	0.000301639
rs116964145	7	150382628	3	2	1	331519	0.000904917	0.000603278	0.000301639
rs113153089	7	150384738	3	2	1	331519	0.000904917	0.000603278	0.000301639
rs117573574	7	150385515	3	2	1	331519	0.000904917	0.000603278	0.000301639
Affx-89025139	7	150389469	0	0	0	331552	0	0	0
rs146916816	7	150389523	3	2	1	331519	0.000904917	0.000603278	0.000301639
rs143364322	7	150389574	3	2	1	331519	0.000904917	0.000603278	0.000301639
rs11558054	7	150389594	3	2	1	331519	0.000904917	0.000603278	0.000301639
rs17173567	7	150389829	3	2	1	331519	0.000904917	0.000603278	0.000301639
Affx-52342680	7	150389837	3	2	1	331519	0.000904917	0.000603278	0.000301639
rs2075078	7	150389856	3	2	1	331519	0.000904917	0.000603278	0.000301639
Affx-80276819	7	150389935	3	2	1	331519	0.000904917	0.000603278	0.000301639
Affx-89017457	7	150390088	3	2	1	331519	0.000904917	0.000603278	0.000301639
rs142845786	7	150390125	3	2	1	331519	0.000904917	0.000603278	0.000301639
rs1055240	7	150390504	3	2	1	331519	0.000904917	0.000603278	0.000301639
rs79391200	7	150415491	3	2	1	331519	0.000904917	0.000603278	0.000301639
rs1052521	7	150421048	3	2	1	331519	0.000904917	0.000603278	0.000301639
rs11772925	7	150428109	3	2	1	331519	0.000904917	0.000603278	0.000301639
rs1860870	7	150430711	3	2	1	331519	0.000904917	0.000603278	0.000301639
rs9657874	7	150433044	3	2	1	331519	0.000904917	0.000603278	0.000301639
rs9657876	7	150433546	3	2	1	331519	0.000904917	0.000603278	0.000301639
rs3807383	7	150434158	3	2	1	331519	0.000904917	0.000603278	0.000301639
rs9657892	7	150434689	3	2	1	331519	0.000904917	0.000603278	0.000301639
rs9657886	7	150438558	3	2	1	331519	0.000904917	0.000603278	0.000301639
rs149571417	7	150439654	3	2	1	331519	0.000904917	0.000603278	0.000301639
rs61750977	7	150439669	3	2	1	331519	0.000904917	0.000603278	0.000301639
rs9657881	7	150440192	3	2	1	331519	0.000904917	0.000603278	0.000301639
rs78533049	7	150442413	3	2	1	331519	0.000904917	0.000603278	0.000301639
rs6980405	7	150442625	3	2	1	331519	0.000904917	0.000603278	0.000301639
rs112164042	7	150446725	3	2	1	331519	0.000904917	0.000603278	0.000301639
rs2058447	7	150446936	3	2	1	331519	0.000904917	0.000603278	0.000301639
rs28505524	7	150447027	3	2	1	331519	0.000904917	0.000603278	0.000301639
rs76862063	7	150449267	3	2	1	331519	0.000904917	0.000603278	0.000301639
rs73727405	7	150452697	3	2	1	331519	0.000904917	0.000603278	0.000301639
rs10280499	7	150453748	3	2	1	331519	0.000904917	0.000603278	0.000301639
rs34065079	7	150454157	3	2	1	331519	0.000904917	0.000603278	0.000301639
rs58313703	7	150454577	3	2	1	331519	0.000904917	0.000603278	0.000301639
rs118027705	7	150456728	3	2	1	331519	0.000904917	0.000603278	0.000301639
rs7797854	7	150462898	3	2	1	331519	0.000904917	0.000603278	0.000301639
rs73163577	7	150463594	3	2	1	331519	0.000904917	0.000603278	0.000301639
rs7786120	7	150463875	3	2	1	331519	0.000904917	0.000603278	0.000301639
rs79708423	7	150475731	3	2	1	331519	0.000904917	0.000603278	0.000301639
rs6464102	7	150478305	3	2	1	331519	0.000904917	0.000603278	0.000301639
rs17255736	7	150480443	3	2	1	331519	0.000904917	0.000603278	0.000301639
rs34628318	7	150482081	3	2	1	331519	0.000904917	0.000603278	0.000301639
rs79037792	7	150484715	3	2	1	331519	0.000904917	0.000603278	0.000301639
rs56291076	7	150485242	3	2	1	331519	0.000904917	0.000603278	0.000301639
rs10807986	7	150486772	3	2	1	331519	0.000904917	0.000603278	0.000301639
rs3757410	7	150487961	3	2	1	331519	0.000904917	0.000603278	0.000301639
rs3757409	7	150488082	3	2	1	331519	0.000904917	0.000603278	0.000301639
rs17256042	7	150490238	3	2	1	331519	0.000904917	0.000603278	0.000301639
rs60909345	7	150490310	3	2	1	331519	0.000904917	0.000603278	0.000301639
rs2072443	7	150490376	3	2	1	331519	0.000904917	0.000603278	0.000301639
rs73480478	7	150490682	3	2	1	331519	0.000904917	0.000603278	0.000301639
rs3173833	7	150491084	3	2	1	331519	0.000904917	0.000603278	0.000301639
rs28434777	7	150491156	3	2	1	331519	0.000904917	0.000603278	0.000301639
rs61057705	7	150491851	3	2	1	331519	0.000904917	0.000603278	0.000301639
rs117377856	7	150492588	3	2	1	331519	0.000904917	0.000603278	0.000301639
rs113645572	7	150492696	3	2	1	331519	0.000904917	0.000603278	0.000301639
rs11546671	7	150493495	3	2	1	331519	0.000904917	0.000603278	0.000301639
rs11773687	7	150494533	3	2	1	331519	0.000904917	0.000603278	0.000301639
rs10227304	7	150495846	3	2	1	331519	0.000904917	0.000603278	0.000301639
rs73163595	7	150496248	3	2	1	331519	0.000904917	0.000603278	0.000301639
Affx-80276823	7	150498675	3	2	1	331519	0.000904917	0.000603278	0.000301639
Affx-80276824	7	150499401	3	2	1	331519	0.000904917	0.000603278	0.000301639
rs714884	7	150500032	3	2	1	331519	0.000904917	0.000603278	0.000301639
rs741064	7	150500729	3	2	1	331519	0.000904917	0.000603278	0.000301639
rs10378	7	150501455	3	2	1	331519	0.000904917	0.000603278	0.000301639
rs9088	7	150501516	3	2	1	331519	0.000904917	0.000603278	0.000301639
rs12112782	7	150501635	3	2	1	331519	0.000904917	0.000603278	0.000301639
rs41282724	7	150502203	3	2	1	331519	0.000904917	0.000603278	0.000301639
rs28592021	7	150502586	3	2	1	331519	0.000904917	0.000603278	0.000301639
rs7785283	7	150502608	3	2	1	331519	0.000904917	0.000603278	0.000301639
rs10267707	7	150510973	3	2	1	331519	0.000904917	0.000603278	0.000301639
rs16884656	7	150512307	3	2	1	331519	0.000904917	0.000603278	0.000301639
rs7787577	7	150521026	3	2	1	331519	0.000904917	0.000603278	0.000301639
rs79635020	7	150523648	3	2	1	331519	0.000904917	0.000603278	0.000301639
rs12535470	7	150529416	3	2	1	331519	0.000904917	0.000603278	0.000301639
rs17173637	7	150529449	3	2	1	331519	0.000904917	0.000603278	0.000301639
rs10282083	7	150529606	3	2	1	331519	0.000904917	0.000603278	0.000301639
rs7789908	7	150530196	3	2	1	331519	0.000904917	0.000603278	0.000301639
rs34285187	7	150530571	3	2	1	331519	0.000904917	0.000603278	0.000301639
rs73165533	7	150533598	3	2	1	331519	0.000904917	0.000603278	0.000301639
rs80244416	7	150536983	3	2	1	331519	0.000904917	0.000603278	0.000301639
rs118166162	7	150542710	3	2	1	331519	0.000904917	0.000603278	0.000301639
rs116841826	7	150543427	3	2	1	331519	0.000904917	0.000603278	0.000301639
rs80262267	7	150546445	3	2	1	331519	0.000904917	0.000603278	0.000301639
rs35411492	7	150547769	3	2	1	331519	0.000904917	0.000603278	0.000301639
Affx-80276825	7	150553943	4	2	2	331518	0.00120656	0.000603278	0.000603278
rs200206446	7	150554151	4	2	2	331518	0.00120656	0.000603278	0.000603278
Affx-80233878	7	150554157	4	2	2	331518	0.00120656	0.000603278	0.000603278
rs1049742	7	150554553	4	2	2	331518	0.00120656	0.000603278	0.000603278
rs41465145	7	150554584	4	2	2	331518	0.00120656	0.000603278	0.000603278
rs2071514	7	150554887	4	2	2	331518	0.00120656	0.000603278	0.000603278
Affx-89026815	7	150555010	4	2	2	331518	0.00120656	0.000603278	0.000603278
Affx-80276829	7	150555076	4	2	2	331518	0.00120656	0.000603278	0.000603278
rs2301257	7	150555547	4	2	2	331518	0.00120656	0.000603278	0.000603278
rs10893	7	150555915	4	2	2	331518	0.00120656	0.000603278	0.000603278
rs6943420	7	150556056	4	2	2	331518	0.00120656	0.000603278	0.000603278
rs12179	7	150557622	4	2	2	331518	0.00120656	0.000603278	0.000603278
rs1049793	7	150557665	4	2	2	331518	0.00120656	0.000603278	0.000603278
rs2215564	7	150563964	3	2	1	331519	0.000904917	0.000603278	0.000301639
rs67091546	7	150567184	3	2	1	331519	0.000904917	0.000603278	0.000301639
rs11523694	7	150584107	2	1	1	331520	0.000603278	0.000301639	0.000301639
rs17258862	7	150595246	6	5	1	331516	0.00180983	0.0015082	0.000301639
rs740956	7	150598440	6	5	1	331516	0.00180983	0.0015082	0.000301639
rs17173656	7	150598659	6	5	1	331516	0.00180983	0.0015082	0.000301639
rs34375359	7	150601727	6	5	1	331516	0.00180983	0.0015082	0.000301639
rs34723411	7	150608794	6	5	1	331516	0.00180983	0.0015082	0.000301639
rs79043825	7	150618901	7	6	1	331515	0.00211147	0.00180983	0.000301639
rs2968864	7	150622162	7	6	1	331515	0.00211147	0.00180983	0.000301639
rs2968863	7	150623137	7	6	1	331515	0.00211147	0.00180983	0.000301639
rs116936412	7	150635964	185	184	1	331337	0.0558032	0.0555016	0.000301639
rs4725982	7	150637863	185	184	1	331337	0.0558032	0.0555016	0.000301639
rs11763311	7	150638632	189	188	1	331333	0.0570098	0.0567082	0.000301639
Affx-89019612	7	150642503	404	403	1	331118	0.121862	0.121561	0.000301639
Affx-89006332	7	150642532	427	426	1	331095	0.1288	0.128498	0.000301639
Affx-89020920	7	150642586	427	426	1	331095	0.1288	0.128498	0.000301639
Affx-89017761	7	150642590	427	426	1	331095	0.1288	0.128498	0.000301639
Affx-89014889	7	150643991	468	467	1	331054	0.141167	0.140865	0.000301639
Affx-89023122	7	150644060	468	467	1	331054	0.141167	0.140865	0.000301639
Affx-89010270	7	150644062	468	467	1	331054	0.141167	0.140865	0.000301639
Affx-80233882	7	150644071	468	467	1	331054	0.141167	0.140865	0.000301639
Affx-89023144	7	150644087	468	467	1	331054	0.141167	0.140865	0.000301639
Affx-89017815	7	150644099	468	467	1	331054	0.141167	0.140865	0.000301639
Affx-89020903	7	150644122	468	467	1	331054	0.141167	0.140865	0.000301639
Affx-89021590	7	150644127	468	467	1	331054	0.141167	0.140865	0.000301639
Affx-89010796	7	150644134	468	467	1	331054	0.141167	0.140865	0.000301639
Affx-89019456	7	150644140	468	467	1	331054	0.141167	0.140865	0.000301639
Affx-89019686	7	150644422	468	467	1	331054	0.141167	0.140865	0.000301639
rs36210421	7	150644428	468	467	1	331054	0.141167	0.140865	0.000301639
Affx-89022595	7	150644432	468	467	1	331054	0.141167	0.140865	0.000301639
Affx-89013499	7	150644461	468	467	1	331054	0.141167	0.140865	0.000301639
Affx-89019208	7	150644519	468	467	1	331054	0.141167	0.140865	0.000301639
Affx-89017901	7	150644523	468	467	1	331054	0.141167	0.140865	0.000301639
Affx-89021213	7	150644528	468	467	1	331054	0.141167	0.140865	0.000301639
Affx-89024018	7	150644535	468	467	1	331054	0.141167	0.140865	0.000301639
Affx-80233884	7	150644548	468	467	1	331054	0.141167	0.140865	0.000301639
Affx-89007538	7	150644550	468	467	1	331054	0.141167	0.140865	0.000301639
Affx-80233885	7	150644554	468	467	1	331054	0.141167	0.140865	0.000301639
Affx-89018610	7	150644560	468	467	1	331054	0.141167	0.140865	0.000301639
rs121912509	7	150644565	468	467	1	331054	0.141167	0.140865	0.000301639
Affx-89013715	7	150644581	468	467	1	331054	0.141167	0.140865	0.000301639
Affx-89014078	7	150644698	468	467	1	331054	0.141167	0.140865	0.000301639
Affx-89023731	7	150644699	468	467	1	331054	0.141167	0.140865	0.000301639
rs149955375	7	150644711	468	467	1	331054	0.141167	0.140865	0.000301639
Affx-89018548	7	150644727	468	467	1	331054	0.141167	0.140865	0.000301639
Affx-89010705	7	150644878	469	468	1	331053	0.141469	0.141167	0.000301639
Affx-89020978	7	150644886	469	468	1	331053	0.141469	0.141167	0.000301639
Affx-89005276	7	150644952	469	468	1	331053	0.141469	0.141167	0.000301639
Affx-89005360	7	150644953	469	468	1	331053	0.141469	0.141167	0.000301639
Affx-89009909	7	150644960	469	468	1	331053	0.141469	0.141167	0.000301639
rs1805123	7	150645534	483	482	1	331039	0.145692	0.14539	0.000301639
Affx-89018613	7	150645541	483	482	1	331039	0.145692	0.14539	0.000301639
Affx-89024206	7	150645544	483	482	1	331039	0.145692	0.14539	0.000301639
rs143512106	7	150645571	483	482	1	331039	0.145692	0.14539	0.000301639
Affx-89012072	7	150645597	483	482	1	331039	0.145692	0.14539	0.000301639
Affx-89019091	7	150645598	483	482	1	331039	0.145692	0.14539	0.000301639
Affx-89016974	7	150645941	486	485	1	331036	0.146597	0.146295	0.000301639
Affx-89022656	7	150645943	486	485	1	331036	0.146597	0.146295	0.000301639
Affx-80233887	7	150645949	486	485	1	331036	0.146597	0.146295	0.000301639
Affx-88140032	7	150645954	486	485	1	331036	0.146597	0.146295	0.000301639
Affx-89022646	7	150645955	486	485	1	331036	0.146597	0.146295	0.000301639
Affx-89006658	7	150645963	486	485	1	331036	0.146597	0.146295	0.000301639
Affx-89024847	7	150645976	486	485	1	331036	0.146597	0.146295	0.000301639
Affx-89014186	7	150646000	486	485	1	331036	0.146597	0.146295	0.000301639
Affx-89011825	7	150646027	486	485	1	331036	0.146597	0.146295	0.000301639
Affx-89007702	7	150646033	486	485	1	331036	0.146597	0.146295	0.000301639
Affx-89007607	7	150646059	486	485	1	331036	0.146597	0.146295	0.000301639
Affx-89020158	7	150646065	486	485	1	331036	0.146597	0.146295	0.000301639
Affx-89023664	7	150646069	486	485	1	331036	0.146597	0.146295	0.000301639
Affx-89009135	7	150646078	486	485	1	331036	0.146597	0.146295	0.000301639
rs121912510	7	150646083	486	485	1	331036	0.146597	0.146295	0.000301639
Affx-89009494	7	150646084	486	485	1	331036	0.146597	0.146295	0.000301639
Affx-89005887	7	150646089	486	485	1	331036	0.146597	0.146295	0.000301639
Affx-89016013	7	150646116	489	488	1	331033	0.147502	0.1472	0.000301639
Affx-89015709	7	150646119	489	488	1	331033	0.147502	0.1472	0.000301639
Affx-89010357	7	150646122	489	488	1	331033	0.147502	0.1472	0.000301639
Affx-89012778	7	150646135	489	488	1	331033	0.147502	0.1472	0.000301639
Affx-89018415	7	150646137	489	488	1	331033	0.147502	0.1472	0.000301639
Affx-89014951	7	150646165	489	488	1	331033	0.147502	0.1472	0.000301639
Affx-89009397	7	150647251	557	556	1	330965	0.168013	0.167711	0.000301639
Affx-89020272	7	150647258	557	556	1	330965	0.168013	0.167711	0.000301639
rs138498207	7	150647283	557	556	1	330965	0.168013	0.167711	0.000301639
Affx-89008485	7	150647290	557	556	1	330965	0.168013	0.167711	0.000301639
Affx-89018282	7	150647292	557	556	1	330965	0.168013	0.167711	0.000301639
Affx-89024700	7	150647309	557	556	1	330965	0.168013	0.167711	0.000301639
Affx-89005487	7	150647334	557	556	1	330965	0.168013	0.167711	0.000301639
Affx-89025197	7	150647345	557	556	1	330965	0.168013	0.167711	0.000301639
Affx-89014402	7	150647355	557	556	1	330965	0.168013	0.167711	0.000301639
Affx-89025281	7	150647394	557	556	1	330965	0.168013	0.167711	0.000301639
Affx-89007876	7	150647397	557	556	1	330965	0.168013	0.167711	0.000301639
rs121912512	7	150647399	557	556	1	330965	0.168013	0.167711	0.000301639
Affx-89008083	7	150647400	557	556	1	330965	0.168013	0.167711	0.000301639
Affx-89015373	7	150647408	557	556	1	330965	0.168013	0.167711	0.000301639
Affx-89018115	7	150647435	557	556	1	330965	0.168013	0.167711	0.000301639
Affx-89005101	7	150647442	557	556	1	330965	0.168013	0.167711	0.000301639
Affx-89012420	7	150647481	557	556	1	330965	0.168013	0.167711	0.000301639
Affx-89015722	7	150647492	557	556	1	330965	0.168013	0.167711	0.000301639
Affx-89016232	7	150647497	557	556	1	330965	0.168013	0.167711	0.000301639
Affx-89011784	7	150648009	560	559	1	330962	0.168918	0.168616	0.000301639
Affx-80233889	7	150648023	560	559	1	330962	0.168918	0.168616	0.000301639
Affx-89023486	7	150648040	560	559	1	330962	0.168918	0.168616	0.000301639
Affx-89022623	7	150648062	560	559	1	330962	0.168918	0.168616	0.000301639
Affx-89015937	7	150648076	560	559	1	330962	0.168918	0.168616	0.000301639
Affx-89015909	7	150648092	560	559	1	330962	0.168918	0.168616	0.000301639
Affx-89019535	7	150648095	560	559	1	330962	0.168918	0.168616	0.000301639
Affx-89005906	7	150648110	560	559	1	330962	0.168918	0.168616	0.000301639
Affx-89012019	7	150648121	560	559	1	330962	0.168918	0.168616	0.000301639
Affx-89025211	7	150648124	560	559	1	330962	0.168918	0.168616	0.000301639
Affx-89021893	7	150648132	560	559	1	330962	0.168918	0.168616	0.000301639
Affx-89008097	7	150648153	560	559	1	330962	0.168918	0.168616	0.000301639
Affx-89021062	7	150648169	560	559	1	330962	0.168918	0.168616	0.000301639
Affx-89016520	7	150648175	560	559	1	330962	0.168918	0.168616	0.000301639
Affx-89013346	7	150648187	560	559	1	330962	0.168918	0.168616	0.000301639
Affx-89006227	7	150648536	561	560	1	330961	0.16922	0.168918	0.000301639
Affx-89006042	7	150648539	561	560	1	330961	0.16922	0.168918	0.000301639
Affx-89025109	7	150648546	561	560	1	330961	0.16922	0.168918	0.000301639
Affx-89019787	7	150648561	561	560	1	330961	0.16922	0.168918	0.000301639
Affx-89006110	7	150648563	561	560	1	330961	0.16922	0.168918	0.000301639
Affx-89010430	7	150648565	561	560	1	330961	0.16922	0.168918	0.000301639
Affx-89008994	7	150648571	561	560	1	330961	0.16922	0.168918	0.000301639
Affx-89022095	7	150648572	561	560	1	330961	0.16922	0.168918	0.000301639
Affx-89013492	7	150648576	561	560	1	330961	0.16922	0.168918	0.000301639
Affx-89009710	7	150648577	561	560	1	330961	0.16922	0.168918	0.000301639
Affx-89017847	7	150648578	562	561	1	330960	0.169521	0.16922	0.000301639
Affx-89023029	7	150648580	562	561	1	330960	0.169521	0.16922	0.000301639
Affx-89012215	7	150648587	562	561	1	330960	0.169521	0.16922	0.000301639
Affx-89024532	7	150648590	562	561	1	330960	0.169521	0.16922	0.000301639
Affx-89011927	7	150648592	562	561	1	330960	0.169521	0.16922	0.000301639
Affx-89018018	7	150648596	562	561	1	330960	0.169521	0.16922	0.000301639
Affx-89018155	7	150648600	562	561	1	330960	0.169521	0.16922	0.000301639
Affx-89011318	7	150648605	562	561	1	330960	0.169521	0.16922	0.000301639
Affx-89010338	7	150648607	562	561	1	330960	0.169521	0.16922	0.000301639
Affx-89017722	7	150648613	563	562	1	330959	0.169823	0.169521	0.000301639
Affx-89008167	7	150648619	563	562	1	330959	0.169823	0.169521	0.000301639
Affx-89006570	7	150648620	563	562	1	330959	0.169823	0.169521	0.000301639
Affx-89008789	7	150648634	563	562	1	330959	0.169823	0.169521	0.000301639
Affx-89011586	7	150648640	563	562	1	330959	0.169823	0.169521	0.000301639
Affx-89018862	7	150648643	563	562	1	330959	0.169823	0.169521	0.000301639
Affx-89018968	7	150648647	563	562	1	330959	0.169823	0.169521	0.000301639
Affx-89005699	7	150648648	563	562	1	330959	0.169823	0.169521	0.000301639
Affx-89015496	7	150648650	563	562	1	330959	0.169823	0.169521	0.000301639
Affx-89023364	7	150648664	581	580	1	330941	0.175252	0.174951	0.000301639
Affx-89016153	7	150648665	581	580	1	330941	0.175252	0.174951	0.000301639
Affx-89021337	7	150648667	581	580	1	330941	0.175252	0.174951	0.000301639
Affx-89015994	7	150648668	581	580	1	330941	0.175252	0.174951	0.000301639
Affx-89020430	7	150648670	582	581	1	330940	0.175554	0.175252	0.000301639
Affx-89024032	7	150648671	582	581	1	330940	0.175554	0.175252	0.000301639
Affx-89011551	7	150648680	600	599	1	330922	0.180983	0.180682	0.000301639
Affx-89013763	7	150648684	605	604	1	330917	0.182492	0.18219	0.000301639
Affx-89016130	7	150648691	649	648	1	330873	0.195764	0.195462	0.000301639
Affx-89007659	7	150648696	709	708	1	330813	0.213862	0.21356	0.000301639
Affx-89018195	7	150648698	709	708	1	330813	0.213862	0.21356	0.000301639
Affx-89019802	7	150648700	710	709	1	330812	0.214164	0.213862	0.000301639
Affx-89019121	7	150648704	719	718	1	330803	0.216879	0.216577	0.000301639
Affx-89005118	7	150648712	768	767	1	330754	0.231659	0.231357	0.000301639
Affx-89015060	7	150648719	770	769	1	330752	0.232262	0.23196	0.000301639
Affx-89008186	7	150648725	772	771	1	330750	0.232865	0.232564	0.000301639
Affx-89012671	7	150648726	772	771	1	330750	0.232865	0.232564	0.000301639
Affx-89013302	7	150648730	772	771	1	330750	0.232865	0.232564	0.000301639
Affx-89014465	7	150648736	772	771	1	330750	0.232865	0.232564	0.000301639
rs121912508	7	150648737	772	771	1	330750	0.232865	0.232564	0.000301639
Affx-89011677	7	150648739	772	771	1	330750	0.232865	0.232564	0.000301639
Affx-89017642	7	150648745	772	771	1	330750	0.232865	0.232564	0.000301639
Affx-89016615	7	150648754	774	773	1	330748	0.233469	0.233167	0.000301639
Affx-89019196	7	150648757	774	773	1	330748	0.233469	0.233167	0.000301639
Affx-89013579	7	150648761	775	774	1	330747	0.23377	0.233469	0.000301639
Affx-89017594	7	150648766	775	774	1	330747	0.23377	0.233469	0.000301639
Affx-89019354	7	150648770	775	774	1	330747	0.23377	0.233469	0.000301639
Affx-89013809	7	150648776	775	774	1	330747	0.23377	0.233469	0.000301639
Affx-89017781	7	150648777	775	774	1	330747	0.23377	0.233469	0.000301639
Affx-89017545	7	150648781	775	774	1	330747	0.23377	0.233469	0.000301639
Affx-89015157	7	150648788	775	774	1	330747	0.23377	0.233469	0.000301639
Affx-89018307	7	150648790	775	774	1	330747	0.23377	0.233469	0.000301639
Affx-89024175	7	150648792	775	774	1	330747	0.23377	0.233469	0.000301639
Affx-89008464	7	150648793	775	774	1	330747	0.23377	0.233469	0.000301639
Affx-89015801	7	150648796	775	774	1	330747	0.23377	0.233469	0.000301639
Affx-89020576	7	150648819	776	775	1	330746	0.234072	0.23377	0.000301639
Affx-89011966	7	150648820	776	775	1	330746	0.234072	0.23377	0.000301639
rs199472918	7	150648826	776	775	1	330746	0.234072	0.23377	0.000301639
Affx-89020078	7	150648848	777	776	1	330745	0.234374	0.234072	0.000301639
Affx-89007708	7	150648861	777	776	1	330745	0.234374	0.234072	0.000301639
Affx-89007057	7	150648872	777	776	1	330745	0.234374	0.234072	0.000301639
Affx-80233890	7	150648878	777	776	1	330745	0.234374	0.234072	0.000301639
Affx-89023013	7	150648880	777	776	1	330745	0.234374	0.234072	0.000301639
Affx-89014468	7	150648881	777	776	1	330745	0.234374	0.234072	0.000301639
Affx-89019049	7	150648889	777	776	1	330745	0.234374	0.234072	0.000301639
Affx-89019084	7	150648890	777	776	1	330745	0.234374	0.234072	0.000301639
Affx-89009221	7	150648898	777	776	1	330745	0.234374	0.234072	0.000301639
Affx-89006005	7	150648906	777	776	1	330745	0.234374	0.234072	0.000301639
Affx-89013292	7	150649512	777	776	1	330745	0.234374	0.234072	0.000301639
Affx-89008237	7	150649568	777	776	1	330745	0.234374	0.234072	0.000301639
Affx-89023885	7	150649579	777	776	1	330745	0.234374	0.234072	0.000301639
Affx-89020229	7	150649591	777	776	1	330745	0.234374	0.234072	0.000301639
Affx-80233891	7	150649596	777	776	1	330745	0.234374	0.234072	0.000301639
Affx-89010381	7	150649605	777	776	1	330745	0.234374	0.234072	0.000301639
Affx-89006892	7	150649649	780	779	1	330742	0.235279	0.234977	0.000301639
Affx-89017984	7	150649652	780	779	1	330742	0.235279	0.234977	0.000301639
Affx-89021917	7	150649653	780	779	1	330742	0.235279	0.234977	0.000301639
rs121912505	7	150649662	780	779	1	330742	0.235279	0.234977	0.000301639
Affx-89014059	7	150649674	781	780	1	330741	0.23558	0.235279	0.000301639
Affx-89009483	7	150649683	783	782	1	330739	0.236183	0.235882	0.000301639
Affx-89017705	7	150649690	783	782	1	330739	0.236183	0.235882	0.000301639
Affx-89020232	7	150649692	783	782	1	330739	0.236183	0.235882	0.000301639
Affx-89012169	7	150649704	783	782	1	330739	0.236183	0.235882	0.000301639
Affx-89018078	7	150649718	787	786	1	330735	0.23739	0.237088	0.000301639
Affx-89017585	7	150649722	788	787	1	330734	0.237692	0.23739	0.000301639
Affx-89013024	7	150649728	789	788	1	330733	0.237993	0.237692	0.000301639
Affx-89010816	7	150649729	789	788	1	330733	0.237993	0.237692	0.000301639
Affx-89011367	7	150649733	789	788	1	330733	0.237993	0.237692	0.000301639
Affx-89022689	7	150649738	789	788	1	330733	0.237993	0.237692	0.000301639
Affx-89020783	7	150649751	793	792	1	330729	0.2392	0.238898	0.000301639
Affx-89005478	7	150649753	793	792	1	330729	0.2392	0.238898	0.000301639
Affx-80233892	7	150649763	793	792	1	330729	0.2392	0.238898	0.000301639
Affx-89018278	7	150649777	794	793	1	330728	0.239501	0.2392	0.000301639
Affx-89014932	7	150649783	794	793	1	330728	0.239501	0.2392	0.000301639
Affx-89006987	7	150649785	794	793	1	330728	0.239501	0.2392	0.000301639
Affx-89023342	7	150649790	794	793	1	330728	0.239501	0.2392	0.000301639
Affx-89008234	7	150649791	794	793	1	330728	0.239501	0.2392	0.000301639
Affx-89025055	7	150649793	794	793	1	330728	0.239501	0.2392	0.000301639
Affx-89020878	7	150649806	794	793	1	330728	0.239501	0.2392	0.000301639
Affx-89005861	7	150649811	794	793	1	330728	0.239501	0.2392	0.000301639
Affx-89019753	7	150649832	794	793	1	330728	0.239501	0.2392	0.000301639
Affx-89011204	7	150649835	794	793	1	330728	0.239501	0.2392	0.000301639
Affx-89007505	7	150649841	794	793	1	330728	0.239501	0.2392	0.000301639
Affx-89025141	7	150649865	794	793	1	330728	0.239501	0.2392	0.000301639
Affx-89009634	7	150649871	794	793	1	330728	0.239501	0.2392	0.000301639
Affx-89024173	7	150649877	794	793	1	330728	0.239501	0.2392	0.000301639
Affx-89025262	7	150649892	794	793	1	330728	0.239501	0.2392	0.000301639
Affx-89010021	7	150649899	794	793	1	330728	0.239501	0.2392	0.000301639
Affx-89006983	7	150649931	794	793	1	330728	0.239501	0.2392	0.000301639
Affx-89010611	7	150649943	794	793	1	330728	0.239501	0.2392	0.000301639
Affx-89021509	7	150654379	799	798	1	330723	0.24101	0.240708	0.000301639
Affx-89023166	7	150654411	799	798	1	330723	0.24101	0.240708	0.000301639
rs138776684	7	150654468	799	798	1	330723	0.24101	0.240708	0.000301639
Affx-89012352	7	150654482	799	798	1	330723	0.24101	0.240708	0.000301639
Affx-89020394	7	150654498	799	798	1	330723	0.24101	0.240708	0.000301639
Affx-89016303	7	150654500	799	798	1	330723	0.24101	0.240708	0.000301639
Affx-89006239	7	150654504	799	798	1	330723	0.24101	0.240708	0.000301639
Affx-89021362	7	150654506	799	798	1	330723	0.24101	0.240708	0.000301639
Affx-89017130	7	150654515	799	798	1	330723	0.24101	0.240708	0.000301639
rs199473505	7	150654525	799	798	1	330723	0.24101	0.240708	0.000301639
Affx-80233894	7	150654540	799	798	1	330723	0.24101	0.240708	0.000301639
Affx-89008476	7	150654548	799	798	1	330723	0.24101	0.240708	0.000301639
Affx-89018638	7	150654567	799	798	1	330723	0.24101	0.240708	0.000301639
rs199472885	7	150654573	799	798	1	330723	0.24101	0.240708	0.000301639
Affx-89013584	7	150654577	799	798	1	330723	0.24101	0.240708	0.000301639
Affx-89023989	7	150654581	799	798	1	330723	0.24101	0.240708	0.000301639
Affx-89009590	7	150655174	796	795	1	330726	0.240105	0.239803	0.000301639
Affx-89021216	7	150655177	796	795	1	330726	0.240105	0.239803	0.000301639
Affx-89022178	7	150655233	796	795	1	330726	0.240105	0.239803	0.000301639
Affx-89008033	7	150655245	796	795	1	330726	0.240105	0.239803	0.000301639
Affx-89005629	7	150655246	796	795	1	330726	0.240105	0.239803	0.000301639
Affx-89020782	7	150655258	796	795	1	330726	0.240105	0.239803	0.000301639
Affx-89011617	7	150655312	796	795	1	330726	0.240105	0.239803	0.000301639
Affx-89013162	7	150655341	796	795	1	330726	0.240105	0.239803	0.000301639
Affx-89019915	7	150655378	796	795	1	330726	0.240105	0.239803	0.000301639
Affx-89019707	7	150655411	796	795	1	330726	0.240105	0.239803	0.000301639
Affx-89010831	7	150655423	796	795	1	330726	0.240105	0.239803	0.000301639
Affx-89019708	7	150655597	796	795	1	330726	0.240105	0.239803	0.000301639
Affx-89011420	7	150656678	795	794	1	330727	0.239803	0.239501	0.000301639
Affx-89022112	7	150656685	795	794	1	330727	0.239803	0.239501	0.000301639
rs139544114	7	150656690	795	794	1	330727	0.239803	0.239501	0.000301639
Affx-89023384	7	150656709	795	794	1	330727	0.239803	0.239501	0.000301639
rs199472864	7	150656710	795	794	1	330727	0.239803	0.239501	0.000301639
Affx-89018689	7	150656758	795	794	1	330727	0.239803	0.239501	0.000301639
Affx-89016991	7	150656761	795	794	1	330727	0.239803	0.239501	0.000301639
rs150988911	7	150656789	795	794	1	330727	0.239803	0.239501	0.000301639
Affx-89012853	7	150656800	795	794	1	330727	0.239803	0.239501	0.000301639
Affx-89020174	7	150656806	795	794	1	330727	0.239803	0.239501	0.000301639
Affx-89013684	7	150656810	795	794	1	330727	0.239803	0.239501	0.000301639
Affx-89022730	7	150656814	795	794	1	330727	0.239803	0.239501	0.000301639
Affx-89022879	7	150656815	795	794	1	330727	0.239803	0.239501	0.000301639
Affx-89013569	7	150656826	795	794	1	330727	0.239803	0.239501	0.000301639
rs7789146	7	150661409	795	794	1	330727	0.239803	0.239501	0.000301639
rs3807375	7	150667210	795	794	1	330727	0.239803	0.239501	0.000301639
rs3778869	7	150671098	800	798	2	330722	0.241311	0.240708	0.000603278
Affx-89024161	7	150671798	800	798	2	330722	0.241311	0.240708	0.000603278
Affx-89021166	7	150671810	800	798	2	330722	0.241311	0.240708	0.000603278
Affx-89008961	7	150671819	800	798	2	330722	0.241311	0.240708	0.000603278
Affx-89012561	7	150671825	800	798	2	330722	0.241311	0.240708	0.000603278
Affx-89010393	7	150671849	800	798	2	330722	0.241311	0.240708	0.000603278
Affx-89006604	7	150671852	800	798	2	330722	0.241311	0.240708	0.000603278
Affx-89013179	7	150671886	800	798	2	330722	0.241311	0.240708	0.000603278
Affx-89014810	7	150671897	800	798	2	330722	0.241311	0.240708	0.000603278
Affx-89017685	7	150671898	800	798	2	330722	0.241311	0.240708	0.000603278
Affx-89013475	7	150671900	800	798	2	330722	0.241311	0.240708	0.000603278
Affx-89015228	7	150671904	800	798	2	330722	0.241311	0.240708	0.000603278
Affx-89021370	7	150671910	800	798	2	330722	0.241311	0.240708	0.000603278
rs28933095	7	150671913	800	798	2	330722	0.241311	0.240708	0.000603278
Affx-89011841	7	150671915	800	798	2	330722	0.241311	0.240708	0.000603278
Affx-89012279	7	150671921	800	798	2	330722	0.241311	0.240708	0.000603278
Affx-89023846	7	150671932	800	798	2	330722	0.241311	0.240708	0.000603278
Affx-89011743	7	150671933	800	798	2	330722	0.241311	0.240708	0.000603278
Affx-89006992	7	150671934	800	798	2	330722	0.241311	0.240708	0.000603278
Affx-89019658	7	150671937	800	798	2	330722	0.241311	0.240708	0.000603278
Affx-89009650	7	150671939	800	798	2	330722	0.241311	0.240708	0.000603278
Affx-89009911	7	150671942	800	798	2	330722	0.241311	0.240708	0.000603278
Affx-89013129	7	150671946	800	798	2	330722	0.241311	0.240708	0.000603278
Affx-89007187	7	150671948	800	798	2	330722	0.241311	0.240708	0.000603278
Affx-89005758	7	150671956	800	798	2	330722	0.241311	0.240708	0.000603278
Affx-89009371	7	150671960	800	798	2	330722	0.241311	0.240708	0.000603278
Affx-89021966	7	150671966	800	798	2	330722	0.241311	0.240708	0.000603278
Affx-89005992	7	150671973	800	798	2	330722	0.241311	0.240708	0.000603278
Affx-89014201	7	150671978	800	798	2	330722	0.241311	0.240708	0.000603278
Affx-89014836	7	150671979	800	798	2	330722	0.241311	0.240708	0.000603278
Affx-89005298	7	150671981	800	798	2	330722	0.241311	0.240708	0.000603278
Affx-89024995	7	150671984	800	798	2	330722	0.241311	0.240708	0.000603278
Affx-89021393	7	150671985	800	798	2	330722	0.241311	0.240708	0.000603278
Affx-89006597	7	150671989	800	798	2	330722	0.241311	0.240708	0.000603278
Affx-89015388	7	150672008	800	798	2	330722	0.241311	0.240708	0.000603278
Affx-89019709	7	150672012	800	798	2	330722	0.241311	0.240708	0.000603278
Affx-89021218	7	150672014	800	798	2	330722	0.241311	0.240708	0.000603278
Affx-89019877	7	150672017	800	798	2	330722	0.241311	0.240708	0.000603278
Affx-89018892	7	150672019	800	798	2	330722	0.241311	0.240708	0.000603278
Affx-89014498	7	150672020	800	798	2	330722	0.241311	0.240708	0.000603278
Affx-89019751	7	150672026	800	798	2	330722	0.241311	0.240708	0.000603278
Affx-89013483	7	150672029	800	798	2	330722	0.241311	0.240708	0.000603278
Affx-89023797	7	150674928	297	296	1	331225	0.0895868	0.0892852	0.000301639
Affx-89012033	7	150674937	297	296	1	331225	0.0895868	0.0892852	0.000301639
Affx-89005541	7	150674944	297	296	1	331225	0.0895868	0.0892852	0.000301639
Affx-89005225	7	150674955	297	296	1	331225	0.0895868	0.0892852	0.000301639
rs2373962	7	150680977	159	158	1	331363	0.0479606	0.047659	0.000301639
rs117564322	7	150684021	158	157	1	331364	0.047659	0.0473573	0.000301639
rs10952296	7	150684830	158	157	1	331364	0.047659	0.0473573	0.000301639
rs141170595	7	150690922	157	156	1	331365	0.0473573	0.0470557	0.000301639
rs148359917	7	150693604	157	156	1	331365	0.0473573	0.0470557	0.000301639
rs201564318	7	150693903	157	156	1	331365	0.0473573	0.0470557	0.000301639
rs3918169	7	150694606	157	156	1	331365	0.0473573	0.0470557	0.000301639
rs139563673	7	150697616	155	154	1	331367	0.0467541	0.0464524	0.000301639
Affx-80276834	7	150697628	155	154	1	331367	0.0467541	0.0464524	0.000301639
rs150935488	7	150698349	152	151	1	331370	0.0458491	0.0455475	0.000301639
rs141089940	7	150698352	152	151	1	331370	0.0458491	0.0455475	0.000301639
rs2566508	7	150700515	148	147	1	331374	0.0446426	0.0443409	0.000301639
rs3918227	7	150700946	148	147	1	331374	0.0446426	0.0443409	0.000301639
Affx-29974924	7	150702781	148	147	1	331374	0.0446426	0.0443409	0.000301639
Affx-80233897	7	150706066	147	146	1	331375	0.0443409	0.0440393	0.000301639
rs138716215	7	150706321	147	146	1	331375	0.0443409	0.0440393	0.000301639
rs743507	7	150707488	147	146	1	331375	0.0443409	0.0440393	0.000301639
rs3918234	7	150708035	147	146	1	331375	0.0443409	0.0440393	0.000301639
rs138104564	7	150710817	147	146	1	331375	0.0443409	0.0440393	0.000301639
rs3918239	7	150712966	143	142	1	331379	0.0431344	0.0428328	0.000301639
rs61910690	7	150712990	143	142	1	331379	0.0431344	0.0428328	0.000301639
rs3800789	7	150713827	139	138	1	331383	0.0419278	0.0416262	0.000301639
rs202120062	7	150714163	139	138	1	331383	0.0419278	0.0416262	0.000301639
rs61733329	7	150714167	139	138	1	331383	0.0419278	0.0416262	0.000301639
rs199763238	7	150714190	139	138	1	331383	0.0419278	0.0416262	0.000301639
rs6946598	7	150714719	132	131	1	331390	0.0398164	0.0395147	0.000301639
rs2373929	7	150714812	132	131	1	331390	0.0398164	0.0395147	0.000301639
rs75805614	7	150714991	132	131	1	331390	0.0398164	0.0395147	0.000301639
rs11760487	7	150720071	51	50	1	331471	0.0153836	0.015082	0.000301639
rs200749378	7	150720192	51	50	1	331471	0.0153836	0.015082	0.000301639
rs79839211	7	150720240	51	50	1	331471	0.0153836	0.015082	0.000301639
rs13307588	7	150720902	51	50	1	331471	0.0153836	0.015082	0.000301639
rs117030356	7	150721090	51	50	1	331471	0.0153836	0.015082	0.000301639
rs200552097	7	150721180	51	50	1	331471	0.0153836	0.015082	0.000301639
rs200255599	7	150721490	51	50	1	331471	0.0153836	0.015082	0.000301639
rs11769158	7	150722167	48	47	1	331474	0.0144787	0.014177	0.000301639
rs3763486	7	150723265	48	47	1	331474	0.0144787	0.014177	0.000301639
rs117897473	7	150723448	48	47	1	331474	0.0144787	0.014177	0.000301639
rs4148843	7	150723467	48	47	1	331474	0.0144787	0.014177	0.000301639
rs2303922	7	150725722	47	46	1	331475	0.014177	0.0138754	0.000301639
rs118116502	7	150729007	47	46	1	331475	0.014177	0.0138754	0.000301639
rs6947821	7	150729212	47	46	1	331475	0.014177	0.0138754	0.000301639
Affx-89023794	7	150730707	47	46	1	331475	0.014177	0.0138754	0.000301639
rs6975981	7	150730712	47	46	1	331475	0.014177	0.0138754	0.000301639
rs4148844	7	150730999	47	46	1	331475	0.014177	0.0138754	0.000301639
rs17545756	7	150732812	47	46	1	331475	0.014177	0.0138754	0.000301639
rs182058397	7	150732834	47	46	1	331475	0.014177	0.0138754	0.000301639
rs61218626	7	150734586	47	46	1	331475	0.014177	0.0138754	0.000301639
rs114656402	7	150734888	47	46	1	331475	0.014177	0.0138754	0.000301639
rs4148845	7	150734967	47	46	1	331475	0.014177	0.0138754	0.000301639
rs61652080	7	150737688	47	46	1	331475	0.014177	0.0138754	0.000301639
rs56221441	7	150738180	47	46	1	331475	0.014177	0.0138754	0.000301639
Affx-89012618	7	150738261	47	46	1	331475	0.014177	0.0138754	0.000301639
Affx-80233908	7	150738324	47	46	1	331475	0.014177	0.0138754	0.000301639
rs56198402	7	150739054	47	46	1	331475	0.014177	0.0138754	0.000301639
rs144722322	7	150739111	47	46	1	331475	0.014177	0.0138754	0.000301639
rs891506	7	150742700	46	45	1	331476	0.0138754	0.0135738	0.000301639
rs117428721	7	150744122	46	45	1	331476	0.0138754	0.0135738	0.000301639
rs62001892	7	150746189	46	45	1	331476	0.0138754	0.0135738	0.000301639
rs144223292	7	150746207	46	45	1	331476	0.0138754	0.0135738	0.000301639
rs62001896	7	150746338	46	45	1	331476	0.0138754	0.0135738	0.000301639
Affx-80233911	7	150746508	46	45	1	331476	0.0138754	0.0135738	0.000301639
rs138872415	7	150747235	46	45	1	331476	0.0138754	0.0135738	0.000301639
rs116038852	7	150747594	46	45	1	331476	0.0138754	0.0135738	0.000301639
rs114024820	7	150747896	46	45	1	331476	0.0138754	0.0135738	0.000301639
rs145339468	7	150749289	42	41	1	331480	0.0126688	0.0123672	0.000301639
Affx-80276839	7	150749692	42	41	1	331480	0.0126688	0.0123672	0.000301639
rs138091625	7	150749758	42	41	1	331480	0.0126688	0.0123672	0.000301639
rs1549759	7	150753464	42	41	1	331480	0.0126688	0.0123672	0.000301639
rs2069443	7	150755173	42	41	1	331480	0.0126688	0.0123672	0.000301639
rs2303929	7	150761314	42	41	1	331480	0.0126688	0.0123672	0.000301639
rs146857685	7	150761700	42	41	1	331480	0.0126688	0.0123672	0.000301639
rs145741704	7	150761715	42	41	1	331480	0.0126688	0.0123672	0.000301639
rs35576067	7	150763382	42	41	1	331480	0.0126688	0.0123672	0.000301639
rs139095314	7	150764046	42	41	1	331480	0.0126688	0.0123672	0.000301639
rs12703112	7	150765236	42	41	1	331480	0.0126688	0.0123672	0.000301639
rs7807812	7	150765558	42	41	1	331480	0.0126688	0.0123672	0.000301639
rs10155938	7	150766738	42	41	1	331480	0.0126688	0.0123672	0.000301639
rs140685664	7	150767360	42	41	1	331480	0.0126688	0.0123672	0.000301639
rs2303934	7	150767540	42	41	1	331480	0.0126688	0.0123672	0.000301639
Affx-80233916	7	150768303	42	41	1	331480	0.0126688	0.0123672	0.000301639
rs145359923	7	150768923	42	41	1	331480	0.0126688	0.0123672	0.000301639
rs146188375	7	150772725	26	25	1	331496	0.00784262	0.00754098	0.000301639
rs2229553	7	150773489	26	25	1	331496	0.00784262	0.00754098	0.000301639
rs113100233	7	150778855	25	24	1	331497	0.00754098	0.00723934	0.000301639
rs4725388	7	150782617	21	20	1	331501	0.00633442	0.00603278	0.000301639
rs35198870	7	150799291	6	5	1	331516	0.00180983	0.0015082	0.000301639
rs76219940	7	150800601	6	5	1	331516	0.00180983	0.0015082	0.000301639
rs10273337	7	150800739	6	5	1	331516	0.00180983	0.0015082	0.000301639
rs4725392	7	150809280	3	2	1	331519	0.000904917	0.000603278	0.000301639
rs74672240	7	150821553	3	2	1	331519	0.000904917	0.000603278	0.000301639
rs10256812	7	150824344	3	2	1	331519	0.000904917	0.000603278	0.000301639
rs10264747	7	150826044	3	2	1	331519	0.000904917	0.000603278	0.000301639
rs76004471	7	150830806	2	1	1	331520	0.000603278	0.000301639	0.000301639
rs118050334	7	150833467	2	1	1	331520	0.000603278	0.000301639	0.000301639
rs73476776	7	150834539	2	1	1	331520	0.000603278	0.000301639	0.000301639
rs200125048	7	150837067	2	1	1	331520	0.000603278	0.000301639	0.000301639
rs10230113	7	150837529	2	1	1	331520	0.000603278	0.000301639	0.000301639
rs77332378	7	150838223	2	1	1	331520	0.000603278	0.000301639	0.000301639
rs199958692	7	150839292	2	1	1	331520	0.000603278	0.000301639	0.000301639
rs145553128	7	150840440	2	1	1	331520	0.000603278	0.000301639	0.000301639
rs200498979	7	150840963	2	1	1	331520	0.000603278	0.000301639	0.000301639
rs7808684	7	150843250	2	1	1	331520	0.000603278	0.000301639	0.000301639
rs76367364	7	150852144	2	1	1	331520	0.000603278	0.000301639	0.000301639
rs1430624	7	150855244	2	1	1	331520	0.000603278	0.000301639	0.000301639
rs77722677	7	150857128	0	0	0	331552	0	0	0
rs116958768	7	150857486	2	1	1	331520	0.000603278	0.000301639	0.000301639
rs62489632	7	150862362	2	1	1	331520	0.000603278	0.000301639	0.000301639
rs75765171	7	150862765	2	1	1	331520	0.000603278	0.000301639	0.000301639
rs12672833	7	150870006	2	1	1	331520	0.000603278	0.000301639	0.000301639
rs34765595	7	150870576	2	1	1	331520	0.000603278	0.000301639	0.000301639
rs919533	7	150873664	3	1	2	331519	0.000904917	0.000301639	0.000603278
rs62489646	7	150873754	3	1	2	331519	0.000904917	0.000301639	0.000603278
rs104886484	7	150878052	3	1	2	331519	0.000904917	0.000301639	0.000603278
rs104886481	7	150878144	3	1	2	331519	0.000904917	0.000301639	0.000603278
rs104886474	7	150878511	3	1	2	331519	0.000904917	0.000301639	0.000603278
rs2487150	7	150882626	3	1	2	331519	0.000904917	0.000301639	0.000603278
rs191851268	7	150883492	3	1	2	331519	0.000904917	0.000301639	0.000603278
rs104886490	7	150883947	3	1	2	331519	0.000904917	0.000301639	0.000603278
rs104886488	7	150884003	3	1	2	331519	0.000904917	0.000301639	0.000603278
Affx-89018608	7	150884014	3	1	2	331519	0.000904917	0.000301639	0.000603278
Affx-52369781	7	150884283	3	1	2	331519	0.000904917	0.000301639	0.000603278
rs117959304	7	150888688	3	1	2	331519	0.000904917	0.000301639	0.000603278
rs2288649	7	150888788	3	1	2	331519	0.000904917	0.000301639	0.000603278
rs2487151	7	150890241	3	1	2	331519	0.000904917	0.000301639	0.000603278
rs6952465	7	150891641	3	1	2	331519	0.000904917	0.000301639	0.000603278
rs62489650	7	150892022	0	0	0	331552	0	0	0
rs61733954	7	150892560	3	1	2	331519	0.000904917	0.000301639	0.000603278
rs310589	7	150892599	3	1	2	331519	0.000904917	0.000301639	0.000603278
rs310586	7	150893629	3	1	2	331519	0.000904917	0.000301639	0.000603278
rs34419902	7	150895727	3	1	2	331519	0.000904917	0.000301639	0.000603278
Affx-29977087	7	150896003	3	1	2	331519	0.000904917	0.000301639	0.000603278
rs61733346	7	150900062	3	1	2	331519	0.000904917	0.000301639	0.000603278
rs61732543	7	150900134	3	1	2	331519	0.000904917	0.000301639	0.000603278
rs73478685	7	150901047	3	1	2	331519	0.000904917	0.000301639	0.000603278
rs310583	7	150901609	3	1	2	331519	0.000904917	0.000301639	0.000603278
rs61747545	7	150901757	3	1	2	331519	0.000904917	0.000301639	0.000603278
rs61751927	7	150901912	3	1	2	331519	0.000904917	0.000301639	0.000603278
rs75632478	7	150907352	3	1	2	331519	0.000904917	0.000301639	0.000603278
rs17173732	7	150908614	3	1	2	331519	0.000904917	0.000301639	0.000603278
rs34821030	7	150909289	3	1	2	331519	0.000904917	0.000301639	0.000603278
rs144988836	7	150911145	3	1	2	331519	0.000904917	0.000301639	0.000603278
rs55866446	7	150912020	3	1	2	331519	0.000904917	0.000301639	0.000603278
rs6949587	7	150916228	3	1	2	331519	0.000904917	0.000301639	0.000603278
rs17703885	7	150919221	3	1	2	331519	0.000904917	0.000301639	0.000603278
rs7812088	7	150919829	3	1	2	331519	0.000904917	0.000301639	0.000603278
rs138611892	7	150920935	3	1	2	331519	0.000904917	0.000301639	0.000603278
rs73169662	7	150922306	3	1	2	331519	0.000904917	0.000301639	0.000603278
rs75750960	7	150922389	3	1	2	331519	0.000904917	0.000301639	0.000603278
rs3807387	7	150925306	3	1	2	331519	0.000904917	0.000301639	0.000603278
rs117460099	7	150927466	3	1	2	331519	0.000904917	0.000301639	0.000603278
rs73169668	7	150930363	2	1	1	331520	0.000603278	0.000301639	0.000301639
rs116843667	7	150932583	2	1	1	331520	0.000603278	0.000301639	0.000301639
rs117332591	7	150932631	2	1	1	331520	0.000603278	0.000301639	0.000301639
rs146361537	7	150932688	2	1	1	331520	0.000603278	0.000301639	0.000301639
rs143478285	7	150933593	2	1	1	331520	0.000603278	0.000301639	0.000301639
rs2446065	7	150934162	2	1	1	331520	0.000603278	0.000301639	0.000301639
rs199523114	7	150934811	2	1	1	331520	0.000603278	0.000301639	0.000301639
Affx-80276845	7	150934816	2	1	1	331520	0.000603278	0.000301639	0.000301639
rs144589067	7	150934827	2	1	1	331520	0.000603278	0.000301639	0.000301639
rs146815169	7	150934905	2	1	1	331520	0.000603278	0.000301639	0.000301639
Affx-80233927	7	150934910	2	1	1	331520	0.000603278	0.000301639	0.000301639
Affx-80233928	7	150935171	2	1	1	331520	0.000603278	0.000301639	0.000301639
Affx-80294603	7	150935190	2	1	1	331520	0.000603278	0.000301639	0.000301639
Affx-89019783	7	150935639	2	1	1	331520	0.000603278	0.000301639	0.000301639
rs78729555	7	150936596	2	1	1	331520	0.000603278	0.000301639	0.000301639
rs219231	7	150941721	2	1	1	331520	0.000603278	0.000301639	0.000301639
rs118179667	7	150943539	2	1	1	331520	0.000603278	0.000301639	0.000301639
rs75628373	7	150949407	2	1	1	331520	0.000603278	0.000301639	0.000301639
rs4236430	7	150953562	2	1	1	331520	0.000603278	0.000301639	0.000301639
rs117110169	7	150953624	2	1	1	331520	0.000603278	0.000301639	0.000301639
rs219235	7	150955765	2	1	1	331520	0.000603278	0.000301639	0.000301639
rs219236	7	150956627	2	1	1	331520	0.000603278	0.000301639	0.000301639
rs17173769	7	150957429	2	1	1	331520	0.000603278	0.000301639	0.000301639
rs80201289	7	150957474	2	1	1	331520	0.000603278	0.000301639	0.000301639
rs78461635	7	150957917	2	1	1	331520	0.000603278	0.000301639	0.000301639
rs62492416	7	150962265	2	1	1	331520	0.000603278	0.000301639	0.000301639
rs11973301	7	150963758	2	1	1	331520	0.000603278	0.000301639	0.000301639
rs75368642	7	150969808	2	1	1	331520	0.000603278	0.000301639	0.000301639
rs79334393	7	150970648	2	1	1	331520	0.000603278	0.000301639	0.000301639
rs140745398	7	150972217	2	1	1	331520	0.000603278	0.000301639	0.000301639
rs2072295	7	150972944	2	1	1	331520	0.000603278	0.000301639	0.000301639
rs57302152	7	150974792	2	1	1	331520	0.000603278	0.000301639	0.000301639
rs117972468	7	150980193	2	1	1	331520	0.000603278	0.000301639	0.000301639
rs219258	7	150993553	2	1	1	331520	0.000603278	0.000301639	0.000301639
rs219266	7	150994517	2	1	1	331520	0.000603278	0.000301639	0.000301639
rs1860116	7	150997313	2	1	1	331520	0.000603278	0.000301639	0.000301639
rs12538729	7	151000447	3	2	1	331519	0.000904917	0.000603278	0.000301639
rs13244540	7	151002534	3	2	1	331519	0.000904917	0.000603278	0.000301639
rs117866621	7	151004701	3	2	1	331519	0.000904917	0.000603278	0.000301639
rs116901810	7	151009582	4	3	1	331518	0.00120656	0.000904917	0.000301639
rs6963445	7	151011775	4	3	1	331518	0.00120656	0.000904917	0.000301639
rs78019361	7	151012441	4	3	1	331518	0.00120656	0.000904917	0.000301639
rs367656	7	151014303	4	3	1	331518	0.00120656	0.000904917	0.000301639
rs11773350	7	151020557	4	3	1	331518	0.00120656	0.000904917	0.000301639
rs116871367	7	151022988	4	3	1	331518	0.00120656	0.000904917	0.000301639
rs76950564	7	151024515	4	3	1	331518	0.00120656	0.000904917	0.000301639
rs3847025	7	151027873	4	3	1	331518	0.00120656	0.000904917	0.000301639
rs56277338	7	151029115	4	3	1	331518	0.00120656	0.000904917	0.000301639
rs60549779	7	151029884	4	3	1	331518	0.00120656	0.000904917	0.000301639
rs55647445	7	151030443	4	3	1	331518	0.00120656	0.000904917	0.000301639
rs2487161	7	151033628	5	4	1	331517	0.0015082	0.00120656	0.000301639
rs145963258	7	151033913	5	4	1	331517	0.0015082	0.00120656	0.000301639
rs2487149	7	151037121	5	4	1	331517	0.0015082	0.00120656	0.000301639
rs62490272	7	151039179	5	4	1	331517	0.0015082	0.00120656	0.000301639
rs113576934	7	151040251	5	4	1	331517	0.0015082	0.00120656	0.000301639
rs2063995	7	151040394	5	4	1	331517	0.0015082	0.00120656	0.000301639
rs17173091	7	151040653	5	4	1	331517	0.0015082	0.00120656	0.000301639
rs76551060	7	151043328	5	4	1	331517	0.0015082	0.00120656	0.000301639
rs79560277	7	151045323	5	4	1	331517	0.0015082	0.00120656	0.000301639
rs366355	7	151049231	5	4	1	331517	0.0015082	0.00120656	0.000301639
rs386223	7	151049503	5	4	1	331517	0.0015082	0.00120656	0.000301639
rs190354568	7	151053247	5	4	1	331517	0.0015082	0.00120656	0.000301639
rs17633293	7	151053544	5	4	1	331517	0.0015082	0.00120656	0.000301639
rs3217033	7	151057396	4	3	1	331518	0.00120656	0.000904917	0.000301639
rs10275580	7	151059941	4	3	1	331518	0.00120656	0.000904917	0.000301639
rs73171842	7	151062800	4	3	1	331518	0.00120656	0.000904917	0.000301639
rs367191	7	151064305	4	3	1	331518	0.00120656	0.000904917	0.000301639
rs76462484	7	151069129	5	3	2	331517	0.0015082	0.000904917	0.000603278
rs78640108	7	151069329	5	3	2	331517	0.0015082	0.000904917	0.000603278
rs77294339	7	151070788	5	3	2	331517	0.0015082	0.000904917	0.000603278
rs118017776	7	151071634	5	3	2	331517	0.0015082	0.000904917	0.000603278
rs78815323	7	151072841	5	3	2	331517	0.0015082	0.000904917	0.000603278
rs202096934	7	151073747	5	3	2	331517	0.0015082	0.000904917	0.000603278
Affx-29979329	7	151073795	5	3	2	331517	0.0015082	0.000904917	0.000603278
rs2159158	7	151074296	5	3	2	331517	0.0015082	0.000904917	0.000603278
rs11764733	7	151076661	5	3	2	331517	0.0015082	0.000904917	0.000603278
rs35217858	7	151076684	5	3	2	331517	0.0015082	0.000904917	0.000603278
rs2286418	7	151078218	5	3	2	331517	0.0015082	0.000904917	0.000603278
rs4141455	7	151078735	5	3	2	331517	0.0015082	0.000904917	0.000603278
rs151255248	7	151078993	5	3	2	331517	0.0015082	0.000904917	0.000603278
rs116376908	7	151079054	5	3	2	331517	0.0015082	0.000904917	0.000603278
rs758250	7	151079871	5	3	2	331517	0.0015082	0.000904917	0.000603278
Affx-89017216	7	151082305	5	3	2	331517	0.0015082	0.000904917	0.000603278
rs117317518	7	151083755	5	3	2	331517	0.0015082	0.000904917	0.000603278
rs4726021	7	151085596	5	3	2	331517	0.0015082	0.000904917	0.000603278
rs1558164	7	151086797	5	3	2	331517	0.0015082	0.000904917	0.000603278
rs11970845	7	151091258	5	3	2	331517	0.0015082	0.000904917	0.000603278
rs6948770	7	151091342	5	3	2	331517	0.0015082	0.000904917	0.000603278
rs73171851	7	151092400	5	3	2	331517	0.0015082	0.000904917	0.000603278
rs200781442	7	151093212	5	3	2	331517	0.0015082	0.000904917	0.000603278
rs192497051	7	151093300	5	3	2	331517	0.0015082	0.000904917	0.000603278
rs62490298	7	151094689	5	3	2	331517	0.0015082	0.000904917	0.000603278
rs72503095	7	151094704	5	3	2	331517	0.0015082	0.000904917	0.000603278
rs7808253	7	151096854	5	3	2	331517	0.0015082	0.000904917	0.000603278
rs199824863	7	151097265	5	3	2	331517	0.0015082	0.000904917	0.000603278
rs59658645	7	151097841	5	3	2	331517	0.0015082	0.000904917	0.000603278
rs71539878	7	151098692	5	3	2	331517	0.0015082	0.000904917	0.000603278
rs80238976	7	151099762	5	3	2	331517	0.0015082	0.000904917	0.000603278
rs7780321	7	151100144	5	3	2	331517	0.0015082	0.000904917	0.000603278
rs2374132	7	151101726	5	3	2	331517	0.0015082	0.000904917	0.000603278
rs117280087	7	151101833	5	3	2	331517	0.0015082	0.000904917	0.000603278
rs62479784	7	151101873	5	3	2	331517	0.0015082	0.000904917	0.000603278
rs34787400	7	151102587	5	3	2	331517	0.0015082	0.000904917	0.000603278
rs35791656	7	151104973	5	3	2	331517	0.0015082	0.000904917	0.000603278
rs76023764	7	151113641	5	3	2	331517	0.0015082	0.000904917	0.000603278
rs7809209	7	151114364	4	3	1	331518	0.00120656	0.000904917	0.000301639
rs7797900	7	151117495	4	3	1	331518	0.00120656	0.000904917	0.000301639
rs77001183	7	151118774	4	3	1	331518	0.00120656	0.000904917	0.000301639
rs117241294	7	151119517	4	3	1	331518	0.00120656	0.000904917	0.000301639
rs1558299	7	151121676	4	3	1	331518	0.00120656	0.000904917	0.000301639
rs113953390	7	151124031	4	3	1	331518	0.00120656	0.000904917	0.000301639
rs10256396	7	151124989	4	3	1	331518	0.00120656	0.000904917	0.000301639
rs10273162	7	151125840	4	3	1	331518	0.00120656	0.000904917	0.000301639
rs11768968	7	151126851	4	3	1	331518	0.00120656	0.000904917	0.000301639
rs10265041	7	151127104	4	3	1	331518	0.00120656	0.000904917	0.000301639
rs73154829	7	151127554	4	3	1	331518	0.00120656	0.000904917	0.000301639
rs34685544	7	151134203	5	4	1	331517	0.0015082	0.00120656	0.000301639
Affx-80276852	7	151135175	5	4	1	331517	0.0015082	0.00120656	0.000301639
Affx-52279306	7	151135239	5	4	1	331517	0.0015082	0.00120656	0.000301639
rs201965705	7	151135254	5	4	1	331517	0.0015082	0.00120656	0.000301639
rs11980001	7	151139306	4	3	1	331518	0.00120656	0.000904917	0.000301639
rs117236238	7	151139386	4	3	1	331518	0.00120656	0.000904917	0.000301639
rs6464144	7	151140792	4	3	1	331518	0.00120656	0.000904917	0.000301639
rs73154836	7	151143936	4	3	1	331518	0.00120656	0.000904917	0.000301639
rs9640291	7	151152665	4	3	1	331518	0.00120656	0.000904917	0.000301639
rs117093192	7	151154751	4	3	1	331518	0.00120656	0.000904917	0.000301639
rs717775	7	151166252	5	3	2	331517	0.0015082	0.000904917	0.000603278
rs74339239	7	151166543	5	3	2	331517	0.0015082	0.000904917	0.000603278
rs78729454	7	151180363	4	1	3	331518	0.00120656	0.000301639	0.000904917
rs6943172	7	151185255	4	1	3	331518	0.00120656	0.000301639	0.000904917
rs36102070	7	151191858	4	1	3	331518	0.00120656	0.000301639	0.000904917
rs73154870	7	151192677	4	1	3	331518	0.00120656	0.000301639	0.000904917
rs116935521	7	151198919	4	1	3	331518	0.00120656	0.000301639	0.000904917
rs112779544	7	151199898	4	1	3	331518	0.00120656	0.000301639	0.000904917
rs736645	7	151208535	4	1	3	331518	0.00120656	0.000301639	0.000904917
rs73156241	7	151212261	4	1	3	331518	0.00120656	0.000301639	0.000904917
rs79568744	7	151220150	4	1	3	331518	0.00120656	0.000301639	0.000904917
rs73156243	7	151221104	4	1	3	331518	0.00120656	0.000301639	0.000904917
rs35753136	7	151225350	4	1	3	331518	0.00120656	0.000301639	0.000904917
rs6973508	7	151226386	4	1	3	331518	0.00120656	0.000301639	0.000904917
rs73156255	7	151239877	4	1	3	331518	0.00120656	0.000301639	0.000904917
rs55907348	7	151244972	4	1	3	331518	0.00120656	0.000301639	0.000904917
rs12703142	7	151250378	4	1	3	331518	0.00120656	0.000301639	0.000904917
rs17714947	7	151253835	4	1	3	331518	0.00120656	0.000301639	0.000904917
rs113234987	7	151254284	4	1	3	331518	0.00120656	0.000301639	0.000904917
rs6464147	7	151256303	4	1	3	331518	0.00120656	0.000301639	0.000904917
Affx-86890371	7	151257646	4	1	3	331518	0.00120656	0.000301639	0.000904917
rs28763998	7	151257665	4	1	3	331518	0.00120656	0.000301639	0.000904917
rs201542789	7	151257690	4	1	3	331518	0.00120656	0.000301639	0.000904917
rs121908991	7	151257696	4	1	3	331518	0.00120656	0.000301639	0.000904917
rs121908990	7	151257697	4	1	3	331518	0.00120656	0.000301639	0.000904917
Affx-89013378	7	151257699	4	1	3	331518	0.00120656	0.000301639	0.000904917
rs77424390	7	151259644	4	1	3	331518	0.00120656	0.000301639	0.000904917
rs121908989	7	151261285	4	1	3	331518	0.00120656	0.000301639	0.000904917
Affx-89005957	7	151261289	4	1	3	331518	0.00120656	0.000301639	0.000904917
rs17642575	7	151261450	4	1	3	331518	0.00120656	0.000301639	0.000904917
rs73156279	7	151262385	4	1	3	331518	0.00120656	0.000301639	0.000904917
rs28938173	7	151265836	4	1	3	331518	0.00120656	0.000301639	0.000904917
Affx-89011436	7	151265884	4	1	3	331518	0.00120656	0.000301639	0.000904917
rs121908988	7	151265887	4	1	3	331518	0.00120656	0.000301639	0.000904917
rs74378494	7	151268927	4	1	3	331518	0.00120656	0.000301639	0.000904917
Affx-89011776	7	151269750	4	1	3	331518	0.00120656	0.000301639	0.000904917
rs121908987	7	151273498	4	1	3	331518	0.00120656	0.000301639	0.000904917
rs6953900	7	151280955	4	1	3	331518	0.00120656	0.000301639	0.000904917
rs2538038	7	151283992	4	1	3	331518	0.00120656	0.000301639	0.000904917
rs73158111	7	151285263	4	1	3	331518	0.00120656	0.000301639	0.000904917
rs118035196	7	151287392	4	1	3	331518	0.00120656	0.000301639	0.000904917
rs117138949	7	151295259	4	1	3	331518	0.00120656	0.000301639	0.000904917
rs2538045	7	151314525	4	1	3	331518	0.00120656	0.000301639	0.000904917
rs6464156	7	151319555	4	1	3	331518	0.00120656	0.000301639	0.000904917
rs1362237	7	151323855	4	1	3	331518	0.00120656	0.000301639	0.000904917
rs870441	7	151324155	4	1	3	331518	0.00120656	0.000301639	0.000904917
rs1419935	7	151327301	4	1	3	331518	0.00120656	0.000301639	0.000904917
rs4725417	7	151327495	4	1	3	331518	0.00120656	0.000301639	0.000904917
rs4726070	7	151328218	4	1	3	331518	0.00120656	0.000301639	0.000904917
rs200736454	7	151329197	4	1	3	331518	0.00120656	0.000301639	0.000904917
rs117756260	7	151337417	4	1	3	331518	0.00120656	0.000301639	0.000904917
rs150248487	7	151339618	4	1	3	331518	0.00120656	0.000301639	0.000904917
rs79780320	7	151344089	4	1	3	331518	0.00120656	0.000301639	0.000904917
rs4726080	7	151350001	4	1	3	331518	0.00120656	0.000301639	0.000904917
rs73158141	7	151352704	4	1	3	331518	0.00120656	0.000301639	0.000904917
rs2254644	7	151356878	4	1	3	331518	0.00120656	0.000301639	0.000904917
rs73481959	7	151364871	4	1	3	331518	0.00120656	0.000301639	0.000904917
rs11761814	7	151365605	4	1	3	331518	0.00120656	0.000301639	0.000904917
rs954482	7	151365645	4	1	3	331518	0.00120656	0.000301639	0.000904917
rs117574409	7	151366033	4	1	3	331518	0.00120656	0.000301639	0.000904917
rs73158145	7	151370601	4	1	3	331518	0.00120656	0.000301639	0.000904917
rs2727540	7	151375162	4	1	3	331518	0.00120656	0.000301639	0.000904917
rs75225558	7	151377375	0	0	0	331552	0	0	0
rs12535248	7	151379041	4	1	3	331518	0.00120656	0.000301639	0.000904917
rs80329280	7	151380468	4	1	3	331518	0.00120656	0.000301639	0.000904917
rs117369711	7	151381265	4	1	3	331518	0.00120656	0.000301639	0.000904917
rs78759229	7	151382216	4	1	3	331518	0.00120656	0.000301639	0.000904917
rs2727553	7	151382462	4	1	3	331518	0.00120656	0.000301639	0.000904917
rs73158159	7	151384926	0	0	0	331552	0	0	0
rs10258842	7	151386953	4	1	3	331518	0.00120656	0.000301639	0.000904917
rs58291553	7	151390387	4	1	3	331518	0.00120656	0.000301639	0.000904917
rs62478181	7	151390467	4	1	3	331518	0.00120656	0.000301639	0.000904917
rs2727551	7	151391653	4	1	3	331518	0.00120656	0.000301639	0.000904917
rs76061449	7	151393029	4	1	3	331518	0.00120656	0.000301639	0.000904917
rs112810819	7	151393354	4	1	3	331518	0.00120656	0.000301639	0.000904917
rs117045205	7	151394610	4	1	3	331518	0.00120656	0.000301639	0.000904917
rs10269789	7	151394623	4	1	3	331518	0.00120656	0.000301639	0.000904917
rs6947064	7	151397343	4	1	3	331518	0.00120656	0.000301639	0.000904917
rs6967507	7	151397487	4	1	3	331518	0.00120656	0.000301639	0.000904917
rs56383965	7	151399464	4	1	3	331518	0.00120656	0.000301639	0.000904917
rs10235478	7	151400303	4	1	3	331518	0.00120656	0.000301639	0.000904917
rs10235949	7	151400498	4	1	3	331518	0.00120656	0.000301639	0.000904917
rs117367208	7	151400521	4	1	3	331518	0.00120656	0.000301639	0.000904917
rs11770799	7	151401825	4	1	3	331518	0.00120656	0.000301639	0.000904917
rs78573217	7	151402192	4	1	3	331518	0.00120656	0.000301639	0.000904917
rs2374270	7	151402790	4	1	3	331518	0.00120656	0.000301639	0.000904917
rs114166988	7	151403992	4	1	3	331518	0.00120656	0.000301639	0.000904917
rs2727562	7	151404453	4	1	3	331518	0.00120656	0.000301639	0.000904917
rs12672354	7	151406340	4	1	3	331518	0.00120656	0.000301639	0.000904917
rs7805747	7	151407801	4	1	3	331518	0.00120656	0.000301639	0.000904917
rs28533208	7	151409293	4	1	3	331518	0.00120656	0.000301639	0.000904917
rs115185349	7	151409450	4	1	3	331518	0.00120656	0.000301639	0.000904917
rs116431701	7	151413973	4	1	3	331518	0.00120656	0.000301639	0.000904917
rs117116870	7	151414668	4	1	3	331518	0.00120656	0.000301639	0.000904917
rs10224002	7	151415041	4	1	3	331518	0.00120656	0.000301639	0.000904917
rs1860743	7	151419941	4	1	3	331518	0.00120656	0.000301639	0.000904917
rs62478183	7	151420507	4	1	3	331518	0.00120656	0.000301639	0.000904917
rs4726086	7	151421215	4	1	3	331518	0.00120656	0.000301639	0.000904917
rs2536069	7	151422947	4	1	3	331518	0.00120656	0.000301639	0.000904917
rs117063192	7	151424970	4	1	3	331518	0.00120656	0.000301639	0.000904917
rs1108722	7	151431466	4	1	3	331518	0.00120656	0.000301639	0.000904917
rs34078741	7	151432786	4	1	3	331518	0.00120656	0.000301639	0.000904917
rs1001116	7	151440364	5	2	3	331517	0.0015082	0.000603278	0.000904917
rs11771445	7	151442897	5	2	3	331517	0.0015082	0.000603278	0.000904917
rs6978479	7	151445895	5	2	3	331517	0.0015082	0.000603278	0.000904917
rs11773668	7	151446605	5	2	3	331517	0.0015082	0.000603278	0.000904917
rs62478188	7	151451695	5	2	3	331517	0.0015082	0.000603278	0.000904917
rs73158202	7	151452136	5	2	3	331517	0.0015082	0.000603278	0.000904917
rs7801616	7	151452628	5	2	3	331517	0.0015082	0.000603278	0.000904917
rs35798852	7	151453978	5	2	3	331517	0.0015082	0.000603278	0.000904917
rs2109782	7	151454524	5	2	3	331517	0.0015082	0.000603278	0.000904917
rs75012559	7	151454598	5	2	3	331517	0.0015082	0.000603278	0.000904917
rs868624	7	151458039	5	2	3	331517	0.0015082	0.000603278	0.000904917
rs11520869	7	151459444	5	2	3	331517	0.0015082	0.000603278	0.000904917
rs7800069	7	151463164	3	2	1	331519	0.000904917	0.000603278	0.000301639
rs3934595	7	151466242	3	2	1	331519	0.000904917	0.000603278	0.000301639
rs79893334	7	151471322	3	2	1	331519	0.000904917	0.000603278	0.000301639
rs6965834	7	151471431	3	2	1	331519	0.000904917	0.000603278	0.000301639
rs4726091	7	151472991	3	2	1	331519	0.000904917	0.000603278	0.000301639
rs4725431	7	151473179	3	2	1	331519	0.000904917	0.000603278	0.000301639
rs3935852	7	151474541	3	2	1	331519	0.000904917	0.000603278	0.000301639
rs4418266	7	151474607	3	2	1	331519	0.000904917	0.000603278	0.000301639
rs9632641	7	151475924	3	2	1	331519	0.000904917	0.000603278	0.000301639
rs6464170	7	151476860	3	2	1	331519	0.000904917	0.000603278	0.000301639
rs80039831	7	151476978	3	2	1	331519	0.000904917	0.000603278	0.000301639
rs4726093	7	151477709	3	2	1	331519	0.000904917	0.000603278	0.000301639
rs79474211	7	151478406	3	2	1	331519	0.000904917	0.000603278	0.000301639
rs78291918	7	151478953	3	2	1	331519	0.000904917	0.000603278	0.000301639
rs58368463	7	151479984	3	2	1	331519	0.000904917	0.000603278	0.000301639
rs12703157	7	151481390	3	2	1	331519	0.000904917	0.000603278	0.000301639
rs62478217	7	151481424	3	2	1	331519	0.000904917	0.000603278	0.000301639
rs6953882	7	151481620	3	2	1	331519	0.000904917	0.000603278	0.000301639
rs6979356	7	151482737	3	2	1	331519	0.000904917	0.000603278	0.000301639
rs12671980	7	151483445	3	2	1	331519	0.000904917	0.000603278	0.000301639
rs4425665	7	151484157	3	2	1	331519	0.000904917	0.000603278	0.000301639
rs11770585	7	151489711	3	2	1	331519	0.000904917	0.000603278	0.000301639
rs34735358	7	151490078	3	2	1	331519	0.000904917	0.000603278	0.000301639
rs78198576	7	151490626	3	2	1	331519	0.000904917	0.000603278	0.000301639
rs79918575	7	151491039	3	2	1	331519	0.000904917	0.000603278	0.000301639
rs7789699	7	151491136	3	2	1	331519	0.000904917	0.000603278	0.000301639
rs56005208	7	151491427	3	2	1	331519	0.000904917	0.000603278	0.000301639
rs4076142	7	151492423	3	2	1	331519	0.000904917	0.000603278	0.000301639
rs56037571	7	151492705	3	2	1	331519	0.000904917	0.000603278	0.000301639
rs11768953	7	151496422	3	2	1	331519	0.000904917	0.000603278	0.000301639
rs58943536	7	151496480	3	2	1	331519	0.000904917	0.000603278	0.000301639
rs113482139	7	151497926	3	2	1	331519	0.000904917	0.000603278	0.000301639
rs77590688	7	151497939	3	2	1	331519	0.000904917	0.000603278	0.000301639
rs4726097	7	151497968	3	2	1	331519	0.000904917	0.000603278	0.000301639
rs56131024	7	151499423	3	2	1	331519	0.000904917	0.000603278	0.000301639
rs111620763	7	151501290	3	2	1	331519	0.000904917	0.000603278	0.000301639
rs34802637	7	151502809	3	2	1	331519	0.000904917	0.000603278	0.000301639
rs58825093	7	151503548	3	2	1	331519	0.000904917	0.000603278	0.000301639
rs75798679	7	151504351	3	2	1	331519	0.000904917	0.000603278	0.000301639
rs10257529	7	151504499	3	2	1	331519	0.000904917	0.000603278	0.000301639
rs56729506	7	151504945	3	2	1	331519	0.000904917	0.000603278	0.000301639
rs117512824	7	151506444	3	2	1	331519	0.000904917	0.000603278	0.000301639
rs12539356	7	151508257	3	2	1	331519	0.000904917	0.000603278	0.000301639
rs62478246	7	151508678	3	2	1	331519	0.000904917	0.000603278	0.000301639
rs4632971	7	151510406	3	2	1	331519	0.000904917	0.000603278	0.000301639
rs1881635	7	151510459	3	2	1	331519	0.000904917	0.000603278	0.000301639
rs10952318	7	151510737	3	2	1	331519	0.000904917	0.000603278	0.000301639
rs56129741	7	151511382	3	2	1	331519	0.000904917	0.000603278	0.000301639
rs117690714	7	151511897	3	2	1	331519	0.000904917	0.000603278	0.000301639
rs6954429	7	151512177	3	2	1	331519	0.000904917	0.000603278	0.000301639
rs34244587	7	151515304	3	2	1	331519	0.000904917	0.000603278	0.000301639
rs34388354	7	151516259	3	2	1	331519	0.000904917	0.000603278	0.000301639
rs1881629	7	151516820	3	2	1	331519	0.000904917	0.000603278	0.000301639
rs13309576	7	151517740	3	2	1	331519	0.000904917	0.000603278	0.000301639
rs13309585	7	151517839	3	2	1	331519	0.000904917	0.000603278	0.000301639
rs75064047	7	151520042	3	2	1	331519	0.000904917	0.000603278	0.000301639
rs75808206	7	151520629	3	2	1	331519	0.000904917	0.000603278	0.000301639
rs11760502	7	151526091	3	2	1	331519	0.000904917	0.000603278	0.000301639
rs116508619	7	151527592	3	2	1	331519	0.000904917	0.000603278	0.000301639
rs56138260	7	151527920	3	2	1	331519	0.000904917	0.000603278	0.000301639
rs77954465	7	151529469	3	2	1	331519	0.000904917	0.000603278	0.000301639
rs73728405	7	151529992	3	2	1	331519	0.000904917	0.000603278	0.000301639
rs13238117	7	151530671	3	2	1	331519	0.000904917	0.000603278	0.000301639
rs74782537	7	151531336	3	2	1	331519	0.000904917	0.000603278	0.000301639
rs80077116	7	151532193	0	0	0	331552	0	0	0
rs56998446	7	151534070	3	2	1	331519	0.000904917	0.000603278	0.000301639
rs79369446	7	151534746	3	2	1	331519	0.000904917	0.000603278	0.000301639
rs57486649	7	151540283	3	2	1	331519	0.000904917	0.000603278	0.000301639
rs62480473	7	151540687	3	2	1	331519	0.000904917	0.000603278	0.000301639
rs73728418	7	151544143	3	2	1	331519	0.000904917	0.000603278	0.000301639
rs7795096	7	151546589	3	2	1	331519	0.000904917	0.000603278	0.000301639
rs7776530	7	151546863	3	2	1	331519	0.000904917	0.000603278	0.000301639
rs57194047	7	151547849	3	2	1	331519	0.000904917	0.000603278	0.000301639
rs67760509	7	151551236	3	2	1	331519	0.000904917	0.000603278	0.000301639
rs73728427	7	151553615	3	2	1	331519	0.000904917	0.000603278	0.000301639
rs7789674	7	151557843	3	2	1	331519	0.000904917	0.000603278	0.000301639
rs34867733	7	151557912	3	2	1	331519	0.000904917	0.000603278	0.000301639
rs9640300	7	151558997	3	2	1	331519	0.000904917	0.000603278	0.000301639
rs56118280	7	151565818	5	4	1	331517	0.0015082	0.00120656	0.000301639
rs12669153	7	151566872	5	4	1	331517	0.0015082	0.00120656	0.000301639
rs13240743	7	151566914	5	4	1	331517	0.0015082	0.00120656	0.000301639
rs78881925	7	151572397	5	4	1	331517	0.0015082	0.00120656	0.000301639
rs78376945	7	151572519	5	4	1	331517	0.0015082	0.00120656	0.000301639
rs77902041	7	151573580	5	4	1	331517	0.0015082	0.00120656	0.000301639
rs66628686	7	151573731	5	4	1	331517	0.0015082	0.00120656	0.000301639
rs73160072	7	151574225	5	4	1	331517	0.0015082	0.00120656	0.000301639
rs77662041	7	151579376	5	4	1	331517	0.0015082	0.00120656	0.000301639
rs12540735	7	151580648	5	4	1	331517	0.0015082	0.00120656	0.000301639
rs4726109	7	151582454	5	4	1	331517	0.0015082	0.00120656	0.000301639
rs113009420	7	151583460	5	4	1	331517	0.0015082	0.00120656	0.000301639
rs35449194	7	151584750	5	4	1	331517	0.0015082	0.00120656	0.000301639
rs73160075	7	151589309	5	4	1	331517	0.0015082	0.00120656	0.000301639
rs75948520	7	151590273	5	4	1	331517	0.0015082	0.00120656	0.000301639
rs117387804	7	151592429	5	4	1	331517	0.0015082	0.00120656	0.000301639
rs12530550	7	151593008	5	4	1	331517	0.0015082	0.00120656	0.000301639
rs10952326	7	151593136	5	4	1	331517	0.0015082	0.00120656	0.000301639
rs10952328	7	151593217	5	4	1	331517	0.0015082	0.00120656	0.000301639
rs7788961	7	151594907	5	4	1	331517	0.0015082	0.00120656	0.000301639
rs2374271	7	151596307	5	4	1	331517	0.0015082	0.00120656	0.000301639
rs34289524	7	151598136	5	4	1	331517	0.0015082	0.00120656	0.000301639
rs116022132	7	151599059	6	5	1	331516	0.00180983	0.0015082	0.000301639
rs55943760	7	151599113	6	5	1	331516	0.00180983	0.0015082	0.000301639
rs111741866	7	151602314	6	5	1	331516	0.00180983	0.0015082	0.000301639
rs75969907	7	151606345	6	5	1	331516	0.00180983	0.0015082	0.000301639
rs17490405	7	151606466	6	5	1	331516	0.00180983	0.0015082	0.000301639
rs10952331	7	151612836	6	5	1	331516	0.00180983	0.0015082	0.000301639
rs78704000	7	151616043	6	5	1	331516	0.00180983	0.0015082	0.000301639
rs11762337	7	151618117	6	5	1	331516	0.00180983	0.0015082	0.000301639
rs7778539	7	151622643	6	5	1	331516	0.00180983	0.0015082	0.000301639
rs79119858	7	151623801	6	5	1	331516	0.00180983	0.0015082	0.000301639
rs6464184	7	151625412	6	5	1	331516	0.00180983	0.0015082	0.000301639
rs55784447	7	151627616	6	5	1	331516	0.00180983	0.0015082	0.000301639
rs1997335	7	151628123	6	5	1	331516	0.00180983	0.0015082	0.000301639
rs6464185	7	151629710	6	5	1	331516	0.00180983	0.0015082	0.000301639
rs78961763	7	151631680	6	5	1	331516	0.00180983	0.0015082	0.000301639
rs79291359	7	151636800	6	5	1	331516	0.00180983	0.0015082	0.000301639
rs10271856	7	151639496	6	5	1	331516	0.00180983	0.0015082	0.000301639
rs17569415	7	151641278	6	5	1	331516	0.00180983	0.0015082	0.000301639
rs17491367	7	151642034	6	5	1	331516	0.00180983	0.0015082	0.000301639
rs1881650	7	151643939	6	5	1	331516	0.00180983	0.0015082	0.000301639
rs10233081	7	151646012	6	5	1	331516	0.00180983	0.0015082	0.000301639
rs11763061	7	151650180	6	5	1	331516	0.00180983	0.0015082	0.000301639
rs76113232	7	151653781	6	5	1	331516	0.00180983	0.0015082	0.000301639
rs35113162	7	151656006	6	5	1	331516	0.00180983	0.0015082	0.000301639
rs35379008	7	151656102	6	5	1	331516	0.00180983	0.0015082	0.000301639
rs6966271	7	151657113	6	5	1	331516	0.00180983	0.0015082	0.000301639
rs6979879	7	151658748	6	5	1	331516	0.00180983	0.0015082	0.000301639
rs74615099	7	151661891	6	5	1	331516	0.00180983	0.0015082	0.000301639
rs6967797	7	151663236	6	5	1	331516	0.00180983	0.0015082	0.000301639
rs4726118	7	151663852	6	5	1	331516	0.00180983	0.0015082	0.000301639
rs35868297	7	151668063	6	5	1	331516	0.00180983	0.0015082	0.000301639
rs189658061	7	151668102	6	5	1	331516	0.00180983	0.0015082	0.000301639
rs7780792	7	151676152	8	7	1	331514	0.00241311	0.00211147	0.000301639
rs62479995	7	151677543	8	7	1	331514	0.00241311	0.00211147	0.000301639
rs9648731	7	151678416	8	7	1	331514	0.00241311	0.00211147	0.000301639
rs61476266	7	151678471	8	7	1	331514	0.00241311	0.00211147	0.000301639
rs6960270	7	151680072	8	7	1	331514	0.00241311	0.00211147	0.000301639
rs35629905	7	151680130	8	7	1	331514	0.00241311	0.00211147	0.000301639
rs35682935	7	151680175	8	7	1	331514	0.00241311	0.00211147	0.000301639
rs7779108	7	151680952	8	7	1	331514	0.00241311	0.00211147	0.000301639
rs1406523	7	151682411	8	7	1	331514	0.00241311	0.00211147	0.000301639
rs61729494	7	151684246	8	7	1	331514	0.00241311	0.00211147	0.000301639
rs61729490	7	151684256	8	7	1	331514	0.00241311	0.00211147	0.000301639
rs75797831	7	151684294	8	7	1	331514	0.00241311	0.00211147	0.000301639
rs61729482	7	151684325	8	7	1	331514	0.00241311	0.00211147	0.000301639
rs12532588	7	151685506	8	7	1	331514	0.00241311	0.00211147	0.000301639
rs4549697	7	151691818	8	7	1	331514	0.00241311	0.00211147	0.000301639
rs79289671	7	151692941	9	8	1	331513	0.00271475	0.00241311	0.000301639
rs12671019	7	151696149	9	8	1	331513	0.00271475	0.00241311	0.000301639
rs11765654	7	151697032	9	8	1	331513	0.00271475	0.00241311	0.000301639
rs34203255	7	151699597	9	8	1	331513	0.00271475	0.00241311	0.000301639
rs200114484	7	151699853	9	8	1	331513	0.00271475	0.00241311	0.000301639
rs143054627	7	151700036	9	8	1	331513	0.00271475	0.00241311	0.000301639
rs9655613	7	151713518	9	8	1	331513	0.00271475	0.00241311	0.000301639
rs35995263	7	151716256	8	7	1	331514	0.00241311	0.00211147	0.000301639
Affx-52369794	7	151716925	8	7	1	331514	0.00241311	0.00211147	0.000301639
rs7787767	7	151718123	8	7	1	331514	0.00241311	0.00211147	0.000301639
rs36105131	7	151732167	8	7	1	331514	0.00241311	0.00211147	0.000301639
rs7810799	7	151734581	8	7	1	331514	0.00241311	0.00211147	0.000301639
rs75086288	7	151734839	8	7	1	331514	0.00241311	0.00211147	0.000301639
rs117960687	7	151735821	8	7	1	331514	0.00241311	0.00211147	0.000301639
rs116935246	7	151740887	8	7	1	331514	0.00241311	0.00211147	0.000301639
rs62481474	7	151755260	8	7	1	331514	0.00241311	0.00211147	0.000301639
rs28793074	7	151757335	8	7	1	331514	0.00241311	0.00211147	0.000301639
rs56357810	7	151773816	8	7	1	331514	0.00241311	0.00211147	0.000301639
rs76363747	7	151783400	9	8	1	331513	0.00271475	0.00241311	0.000301639
rs7797214	7	151784606	9	8	1	331513	0.00271475	0.00241311	0.000301639
rs146627996	7	151791365	9	8	1	331513	0.00271475	0.00241311	0.000301639
rs56099066	7	151800292	9	8	1	331513	0.00271475	0.00241311	0.000301639
rs117258146	7	151800533	9	8	1	331513	0.00271475	0.00241311	0.000301639
rs112483588	7	151802973	9	8	1	331513	0.00271475	0.00241311	0.000301639
rs145631984	7	151810377	9	8	1	331513	0.00271475	0.00241311	0.000301639
rs73161885	7	151810476	9	8	1	331513	0.00271475	0.00241311	0.000301639
rs17173341	7	151814764	9	8	1	331513	0.00271475	0.00241311	0.000301639
rs148075524	7	151818659	9	8	1	331513	0.00271475	0.00241311	0.000301639
rs3735158	7	151826337	9	8	1	331513	0.00271475	0.00241311	0.000301639
rs117503513	7	151830712	9	8	1	331513	0.00271475	0.00241311	0.000301639
rs12703197	7	151834924	9	8	1	331513	0.00271475	0.00241311	0.000301639
rs3800836	7	151847070	10	9	1	331512	0.00301639	0.00271475	0.000301639
rs139111507	7	151848538	10	9	1	331512	0.00301639	0.00271475	0.000301639
rs56394236	7	151851663	10	9	1	331512	0.00301639	0.00271475	0.000301639
rs10487892	7	151857009	10	9	1	331512	0.00301639	0.00271475	0.000301639
rs75191113	7	151859288	10	9	1	331512	0.00301639	0.00271475	0.000301639
rs74483926	7	151859683	10	9	1	331512	0.00301639	0.00271475	0.000301639
rs148585727	7	151859899	10	9	1	331512	0.00301639	0.00271475	0.000301639
rs142835638	7	151860230	10	9	1	331512	0.00301639	0.00271475	0.000301639
rs34964784	7	151864873	10	9	1	331512	0.00301639	0.00271475	0.000301639
rs6464211	7	151873853	11	10	1	331511	0.00331803	0.00301639	0.000301639
rs149373512	7	151874581	11	10	1	331511	0.00331803	0.00301639	0.000301639
rs13231116	7	151877127	11	10	1	331511	0.00331803	0.00301639	0.000301639
rs200297010	7	151879153	11	10	1	331511	0.00331803	0.00301639	0.000301639
rs142070663	7	151879358	11	10	1	331511	0.00331803	0.00301639	0.000301639
rs145848316	7	151882672	11	10	1	331511	0.00331803	0.00301639	0.000301639
rs138119145	7	151902197	12	11	1	331510	0.00361967	0.00331803	0.000301639
rs111791757	7	151932916	10	9	1	331512	0.00301639	0.00271475	0.000301639
rs202098135	7	151945225	10	9	1	331512	0.00301639	0.00271475	0.000301639
rs3735156	7	151949068	10	9	1	331512	0.00301639	0.00271475	0.000301639
rs77652527	7	151949735	10	9	1	331512	0.00301639	0.00271475	0.000301639
rs149250254	7	151949756	10	9	1	331512	0.00301639	0.00271475	0.000301639
rs201834857	7	151962265	10	9	1	331512	0.00301639	0.00271475	0.000301639
rs78717543	7	151994781	15	14	1	331507	0.00452459	0.00422295	0.000301639
rs117443780	7	151998976	15	14	1	331507	0.00452459	0.00422295	0.000301639
rs112968555	7	152004186	15	14	1	331507	0.00452459	0.00422295	0.000301639
rs113978215	7	152011990	15	14	1	331507	0.00452459	0.00422295	0.000301639
rs75797448	7	152017865	15	14	1	331507	0.00452459	0.00422295	0.000301639
rs79669552	7	152017867	15	14	1	331507	0.00452459	0.00422295	0.000301639
rs76520526	7	152019632	15	14	1	331507	0.00452459	0.00422295	0.000301639
rs73164514	7	152019814	15	14	1	331507	0.00452459	0.00422295	0.000301639
rs76770632	7	152035542	15	14	1	331507	0.00452459	0.00422295	0.000301639
rs116089370	7	152050876	17	16	1	331505	0.00512786	0.00482623	0.000301639
rs9690324	7	152059391	17	16	1	331505	0.00512786	0.00482623	0.000301639
rs80168150	7	152070280	18	17	1	331504	0.0054295	0.00512786	0.000301639
rs118184003	7	152081438	17	16	1	331505	0.00512786	0.00482623	0.000301639
rs10238609	7	152087747	17	16	1	331505	0.00512786	0.00482623	0.000301639
rs11763960	7	152091841	17	16	1	331505	0.00512786	0.00482623	0.000301639
rs75889979	7	152117015	21	20	1	331501	0.00633442	0.00603278	0.000301639
rs73164557	7	152117313	21	20	1	331501	0.00633442	0.00603278	0.000301639
rs71541758	7	152125934	24	23	1	331498	0.00723934	0.0069377	0.000301639
rs35581269	7	152131320	25	24	1	331497	0.00754098	0.00723934	0.000301639
rs67470715	7	152138606	29	28	1	331493	0.00874753	0.00844589	0.000301639
rs62492060	7	152142497	29	28	1	331493	0.00874753	0.00844589	0.000301639
rs79041618	7	152143141	29	28	1	331493	0.00874753	0.00844589	0.000301639
rs6953943	7	152143744	29	28	1	331493	0.00874753	0.00844589	0.000301639
rs77000945	7	152152640	37	36	1	331485	0.0111606	0.010859	0.000301639
rs11772351	7	152156146	38	37	1	331484	0.0114623	0.0111606	0.000301639
rs10280653	7	152157659	38	37	1	331484	0.0114623	0.0111606	0.000301639
rs117195373	7	152162064	38	37	1	331484	0.0114623	0.0111606	0.000301639
rs77461343	7	152171292	39	38	1	331483	0.0117639	0.0114623	0.000301639
rs74683995	7	152173866	39	38	1	331483	0.0117639	0.0114623	0.000301639
rs12536208	7	152176360	39	38	1	331483	0.0117639	0.0114623	0.000301639
rs11771643	7	152180149	39	38	1	331483	0.0117639	0.0114623	0.000301639
rs2014611	7	152180687	39	38	1	331483	0.0117639	0.0114623	0.000301639
rs117754787	7	152192114	39	38	1	331483	0.0117639	0.0114623	0.000301639
rs10248766	7	152195844	39	38	1	331483	0.0117639	0.0114623	0.000301639
rs12234680	7	152196383	39	38	1	331483	0.0117639	0.0114623	0.000301639
rs73476932	7	152198333	39	38	1	331483	0.0117639	0.0114623	0.000301639
rs11525822	7	152198961	39	38	1	331483	0.0117639	0.0114623	0.000301639
rs4726163	7	152201266	39	38	1	331483	0.0117639	0.0114623	0.000301639
rs116854726	7	152211419	39	38	1	331483	0.0117639	0.0114623	0.000301639
rs869337	7	152216615	40	39	1	331482	0.0120656	0.0117639	0.000301639
rs116963641	7	152216674	40	39	1	331482	0.0120656	0.0117639	0.000301639
rs6970349	7	152227626	41	40	1	331481	0.0123672	0.0120656	0.000301639
rs62492141	7	152228456	41	40	1	331481	0.0123672	0.0120656	0.000301639
rs12532839	7	152231124	41	40	1	331481	0.0123672	0.0120656	0.000301639
rs11764078	7	152237974	41	40	1	331481	0.0123672	0.0120656	0.000301639
rs34845804	7	152244042	41	40	1	331481	0.0123672	0.0120656	0.000301639
rs4726169	7	152247405	41	40	1	331481	0.0123672	0.0120656	0.000301639
rs116852568	7	152248770	41	40	1	331481	0.0123672	0.0120656	0.000301639
rs7784546	7	152248829	41	40	1	331481	0.0123672	0.0120656	0.000301639
rs35707820	7	152249045	41	40	1	331481	0.0123672	0.0120656	0.000301639
rs117303820	7	152250217	41	40	1	331481	0.0123672	0.0120656	0.000301639
rs7777239	7	152250617	41	40	1	331481	0.0123672	0.0120656	0.000301639
rs62492149	7	152251159	41	40	1	331481	0.0123672	0.0120656	0.000301639
rs28397608	7	152253276	41	40	1	331481	0.0123672	0.0120656	0.000301639
rs62492150	7	152253627	41	40	1	331481	0.0123672	0.0120656	0.000301639
rs111748411	7	152254171	41	40	1	331481	0.0123672	0.0120656	0.000301639
rs75472390	7	152254508	41	40	1	331481	0.0123672	0.0120656	0.000301639
rs10155833	7	152255539	41	40	1	331481	0.0123672	0.0120656	0.000301639
rs77553840	7	152255621	41	40	1	331481	0.0123672	0.0120656	0.000301639
rs13224868	7	152259186	41	40	1	331481	0.0123672	0.0120656	0.000301639
rs6464244	7	152261606	41	40	1	331481	0.0123672	0.0120656	0.000301639
rs12538659	7	152262085	41	40	1	331481	0.0123672	0.0120656	0.000301639
rs10952362	7	152262798	41	40	1	331481	0.0123672	0.0120656	0.000301639
rs34837268	7	152269676	41	40	1	331481	0.0123672	0.0120656	0.000301639
rs35749833	7	152273160	41	40	1	331481	0.0123672	0.0120656	0.000301639
rs112369813	7	152274059	41	40	1	331481	0.0123672	0.0120656	0.000301639
rs78588547	7	152276500	42	41	1	331480	0.0126688	0.0123672	0.000301639
rs10229374	7	152277144	42	41	1	331480	0.0126688	0.0123672	0.000301639
rs7789371	7	152277531	42	41	1	331480	0.0126688	0.0123672	0.000301639
rs79587751	7	152278310	42	41	1	331480	0.0126688	0.0123672	0.000301639
rs10267294	7	152279204	42	41	1	331480	0.0126688	0.0123672	0.000301639
rs79936639	7	152287759	41	40	1	331481	0.0123672	0.0120656	0.000301639
rs34476501	7	152289794	41	40	1	331481	0.0123672	0.0120656	0.000301639
rs55877012	7	152291557	41	40	1	331481	0.0123672	0.0120656	0.000301639
Affx-29997569	7	152292174	41	40	1	331481	0.0123672	0.0120656	0.000301639
rs76190657	7	152297568	41	40	1	331481	0.0123672	0.0120656	0.000301639
rs12539195	7	152298331	41	40	1	331481	0.0123672	0.0120656	0.000301639
rs118190094	7	152298615	41	40	1	331481	0.0123672	0.0120656	0.000301639
rs35433332	7	152304615	41	40	1	331481	0.0123672	0.0120656	0.000301639
rs57653452	7	152305866	41	40	1	331481	0.0123672	0.0120656	0.000301639
rs6464258	7	152306438	41	40	1	331481	0.0123672	0.0120656	0.000301639
rs117155433	7	152308185	41	40	1	331481	0.0123672	0.0120656	0.000301639
rs7778071	7	152308916	41	40	1	331481	0.0123672	0.0120656	0.000301639
rs17813078	7	152315710	39	38	1	331483	0.0117639	0.0114623	0.000301639
rs113985228	7	152316249	39	38	1	331483	0.0117639	0.0114623	0.000301639
rs77508070	7	152317733	39	38	1	331483	0.0117639	0.0114623	0.000301639
rs6955085	7	152320069	39	38	1	331483	0.0117639	0.0114623	0.000301639
rs1004082	7	152323632	39	38	1	331483	0.0117639	0.0114623	0.000301639
rs6975679	7	152323673	39	38	1	331483	0.0117639	0.0114623	0.000301639
rs17756970	7	152323816	39	38	1	331483	0.0117639	0.0114623	0.000301639
rs10952367	7	152331462	39	38	1	331483	0.0117639	0.0114623	0.000301639
rs75960639	7	152331632	39	38	1	331483	0.0117639	0.0114623	0.000301639
rs10255163	7	152332342	39	38	1	331483	0.0117639	0.0114623	0.000301639
rs757049	7	152337177	40	39	1	331482	0.0120656	0.0117639	0.000301639
rs6962238	7	152339108	40	39	1	331482	0.0120656	0.0117639	0.000301639
rs57333909	7	152339892	40	39	1	331482	0.0120656	0.0117639	0.000301639
rs143153871	7	152345927	39	38	1	331483	0.0117639	0.0114623	0.000301639
rs3218536	7	152346007	39	38	1	331483	0.0117639	0.0114623	0.000301639
rs140214637	7	152346287	39	38	1	331483	0.0117639	0.0114623	0.000301639
rs3218410	7	152367084	38	37	1	331484	0.0114623	0.0111606	0.000301639
rs3218387	7	152372816	38	37	1	331484	0.0114623	0.0111606	0.000301639
rs2040639	7	152375188	38	37	1	331484	0.0114623	0.0111606	0.000301639
rs117104481	7	152375882	38	37	1	331484	0.0114623	0.0111606	0.000301639
rs6464268	7	152381150	38	37	1	331484	0.0114623	0.0111606	0.000301639
rs117775917	7	152381562	38	37	1	331484	0.0114623	0.0111606	0.000301639
rs36036364	7	152386927	37	36	1	331485	0.0111606	0.010859	0.000301639
rs116994869	7	152387783	37	36	1	331485	0.0111606	0.010859	0.000301639
rs77617642	7	152387861	37	36	1	331485	0.0111606	0.010859	0.000301639
rs80170471	7	152387930	37	36	1	331485	0.0111606	0.010859	0.000301639
rs10237975	7	152388079	37	36	1	331485	0.0111606	0.010859	0.000301639
rs13234071	7	152397167	36	35	1	331486	0.010859	0.0105574	0.000301639
rs6977235	7	152399241	36	35	1	331486	0.010859	0.0105574	0.000301639
rs28528852	7	152405070	36	35	1	331486	0.010859	0.0105574	0.000301639
rs12539937	7	152408081	36	35	1	331486	0.010859	0.0105574	0.000301639
rs117728064	7	152412240	36	35	1	331486	0.010859	0.0105574	0.000301639
rs79985327	7	152412376	36	35	1	331486	0.010859	0.0105574	0.000301639
rs34286979	7	152412421	35	34	1	331487	0.0105574	0.0102557	0.000301639
rs73486985	7	152415695	34	33	1	331488	0.0102557	0.00995409	0.000301639
rs10278129	7	152417699	34	33	1	331488	0.0102557	0.00995409	0.000301639
rs67248760	7	152418037	34	33	1	331488	0.0102557	0.00995409	0.000301639
rs73166456	7	152419344	34	33	1	331488	0.0102557	0.00995409	0.000301639
rs13224402	7	152419932	34	33	1	331488	0.0102557	0.00995409	0.000301639
rs34268961	7	152423456	31	30	1	331491	0.00935081	0.00904917	0.000301639
rs9655566	7	152423810	31	30	1	331491	0.00935081	0.00904917	0.000301639
rs10215966	7	152425223	29	28	1	331493	0.00874753	0.00844589	0.000301639
rs79124213	7	152425656	29	28	1	331493	0.00874753	0.00844589	0.000301639
rs73166471	7	152428622	29	28	1	331493	0.00874753	0.00844589	0.000301639
rs75986755	7	152428679	29	28	1	331493	0.00874753	0.00844589	0.000301639
rs117979639	7	152433762	25	24	1	331497	0.00754098	0.00723934	0.000301639
rs4376425	7	152433823	25	24	1	331497	0.00754098	0.00723934	0.000301639
rs117142431	7	152433990	25	24	1	331497	0.00754098	0.00723934	0.000301639
rs9969169	7	152440382	25	24	1	331497	0.00754098	0.00723934	0.000301639
rs79264964	7	152440499	25	24	1	331497	0.00754098	0.00723934	0.000301639
rs9648741	7	152440819	25	24	1	331497	0.00754098	0.00723934	0.000301639
rs75177411	7	152451025	19	18	1	331503	0.00573114	0.0054295	0.000301639
rs7809363	7	152457803	16	15	1	331506	0.00482623	0.00452459	0.000301639
rs117817732	7	152458145	16	15	1	331506	0.00482623	0.00452459	0.000301639
rs117941435	7	152458787	16	15	1	331506	0.00482623	0.00452459	0.000301639
rs3107846	7	152475241	11	10	1	331511	0.00331803	0.00301639	0.000301639
rs4726208	7	152496680	11	10	1	331511	0.00331803	0.00301639	0.000301639
rs11773902	7	152501825	12	11	1	331510	0.00361967	0.00331803	0.000301639
rs17134536	7	152503233	12	11	1	331510	0.00361967	0.00331803	0.000301639
rs116571902	7	152508701	12	11	1	331510	0.00361967	0.00331803	0.000301639
rs59626839	7	152517894	12	11	1	331510	0.00361967	0.00331803	0.000301639
rs149559061	7	152520524	12	11	1	331510	0.00361967	0.00331803	0.000301639
rs117506312	7	152528234	12	11	1	331510	0.00361967	0.00331803	0.000301639
rs73166490	7	152528815	12	11	1	331510	0.00361967	0.00331803	0.000301639
rs115563185	7	152529179	12	11	1	331510	0.00361967	0.00331803	0.000301639
rs7791049	7	152539158	13	11	2	331509	0.00392131	0.00331803	0.000603278
rs2948929	7	152539175	13	11	2	331509	0.00392131	0.00331803	0.000603278
rs116449477	7	152539840	13	11	2	331509	0.00392131	0.00331803	0.000603278
rs940262	7	152544637	15	12	3	331507	0.00452459	0.00361967	0.000904917
rs112385775	7	152545024	15	12	3	331507	0.00452459	0.00361967	0.000904917
Affx-80233960	7	152550662	16	13	3	331506	0.00482623	0.00392131	0.000904917
rs79359468	7	152551316	16	13	3	331506	0.00482623	0.00392131	0.000904917
rs11103	7	152551788	16	13	3	331506	0.00482623	0.00392131	0.000904917
rs112703426	7	152555177	16	13	3	331506	0.00482623	0.00392131	0.000904917
rs13438438	7	152555548	16	13	3	331506	0.00482623	0.00392131	0.000904917
rs3111476	7	152555856	16	13	3	331506	0.00482623	0.00392131	0.000904917
rs73490980	7	152557575	16	13	3	331506	0.00482623	0.00392131	0.000904917
rs73490987	7	152559634	16	13	3	331506	0.00482623	0.00392131	0.000904917
rs7792217	7	152561613	16	13	3	331506	0.00482623	0.00392131	0.000904917
rs1966135	7	152568774	16	13	3	331506	0.00482623	0.00392131	0.000904917
rs7801442	7	152568999	16	13	3	331506	0.00482623	0.00392131	0.000904917
rs2948962	7	152570981	16	13	3	331506	0.00482623	0.00392131	0.000904917
rs77295753	7	152573562	16	13	3	331506	0.00482623	0.00392131	0.000904917
rs1880124	7	152573935	16	13	3	331506	0.00482623	0.00392131	0.000904917
rs7799142	7	152580850	18	13	5	331504	0.0054295	0.00392131	0.0015082
rs59178052	7	152580990	18	13	5	331504	0.0054295	0.00392131	0.0015082
rs10248126	7	152584806	19	13	6	331503	0.00573114	0.00392131	0.00180983
rs113284209	7	152587820	19	13	6	331503	0.00573114	0.00392131	0.00180983
rs78868801	7	152589405	20	13	7	331502	0.00603278	0.00392131	0.00211147
rs113794849	7	152590588	20	13	7	331502	0.00603278	0.00392131	0.00211147
rs10252415	7	152594978	60	13	47	331462	0.0180983	0.00392131	0.014177
rs112970345	7	152595827	60	13	47	331462	0.0180983	0.00392131	0.014177
rs78369588	7	152599574	64	13	51	331458	0.0193049	0.00392131	0.0153836
rs117251461	7	152599654	64	13	51	331458	0.0193049	0.00392131	0.0153836
rs7806155	7	152600108	64	13	51	331458	0.0193049	0.00392131	0.0153836
rs2535970	7	152600739	65	13	52	331457	0.0196065	0.00392131	0.0156852
rs60083819	7	152600773	65	13	52	331457	0.0196065	0.00392131	0.0156852
rs13232926	7	152601066	65	13	52	331457	0.0196065	0.00392131	0.0156852
rs117279761	7	152602029	65	13	52	331457	0.0196065	0.00392131	0.0156852
rs10232315	7	152605750	65	13	52	331457	0.0196065	0.00392131	0.0156852
rs111557888	7	152606740	64	13	51	331458	0.0193049	0.00392131	0.0153836
rs6975952	7	152609034	64	13	51	331458	0.0193049	0.00392131	0.0153836
rs34377550	7	152612270	64	13	51	331458	0.0193049	0.00392131	0.0153836
rs142467639	7	152615725	64	13	51	331458	0.0193049	0.00392131	0.0153836
rs67440364	7	152616752	64	13	51	331458	0.0193049	0.00392131	0.0153836
rs73168214	7	152617207	64	13	51	331458	0.0193049	0.00392131	0.0153836
rs2535959	7	152617231	64	13	51	331458	0.0193049	0.00392131	0.0153836
rs2535957	7	152620372	65	13	52	331457	0.0196065	0.00392131	0.0156852
rs28401468	7	152620733	65	13	52	331457	0.0196065	0.00392131	0.0156852
rs11763004	7	152622759	65	13	52	331457	0.0196065	0.00392131	0.0156852
rs78443874	7	152623492	65	13	52	331457	0.0196065	0.00392131	0.0156852
rs28552764	7	152626049	65	13	52	331457	0.0196065	0.00392131	0.0156852
rs6967201	7	152628441	66	14	52	331456	0.0199082	0.00422295	0.0156852
rs2535955	7	152628652	66	14	52	331456	0.0199082	0.00422295	0.0156852
rs67542293	7	152630352	66	14	52	331456	0.0199082	0.00422295	0.0156852
rs2079977	7	152631763	66	14	52	331456	0.0199082	0.00422295	0.0156852
rs6952411	7	152633164	66	14	52	331456	0.0199082	0.00422295	0.0156852
rs75996004	7	152634214	66	14	52	331456	0.0199082	0.00422295	0.0156852
rs74828916	7	152634555	66	14	52	331456	0.0199082	0.00422295	0.0156852
rs2535973	7	152638247	66	14	52	331456	0.0199082	0.00422295	0.0156852
rs60796868	7	152645124	65	13	52	331457	0.0196065	0.00392131	0.0156852
rs116419704	7	152645712	65	13	52	331457	0.0196065	0.00392131	0.0156852
rs77741822	7	152647162	65	13	52	331457	0.0196065	0.00392131	0.0156852
rs2311367	7	152647687	65	13	52	331457	0.0196065	0.00392131	0.0156852
rs73728508	7	152648802	65	13	52	331457	0.0196065	0.00392131	0.0156852
rs12333450	7	152649362	65	13	52	331457	0.0196065	0.00392131	0.0156852
rs6464289	7	152650402	65	13	52	331457	0.0196065	0.00392131	0.0156852
rs77221864	7	152650529	65	13	52	331457	0.0196065	0.00392131	0.0156852
rs6953341	7	152650870	65	13	52	331457	0.0196065	0.00392131	0.0156852
rs113666856	7	152651123	65	13	52	331457	0.0196065	0.00392131	0.0156852
rs76137879	7	152654403	65	13	52	331457	0.0196065	0.00392131	0.0156852
rs55925007	7	152656328	65	13	52	331457	0.0196065	0.00392131	0.0156852
rs1106716	7	152658352	65	13	52	331457	0.0196065	0.00392131	0.0156852
rs57575305	7	152659606	65	13	52	331457	0.0196065	0.00392131	0.0156852
rs75510297	7	152659650	65	13	52	331457	0.0196065	0.00392131	0.0156852
rs67044837	7	152660421	65	13	52	331457	0.0196065	0.00392131	0.0156852
rs79609480	7	152662127	65	13	52	331457	0.0196065	0.00392131	0.0156852
rs59894615	7	152663490	65	13	52	331457	0.0196065	0.00392131	0.0156852
rs58368139	7	152664856	65	13	52	331457	0.0196065	0.00392131	0.0156852
rs56264838	7	152667023	65	13	52	331457	0.0196065	0.00392131	0.0156852
rs77312655	7	152667204	65	13	52	331457	0.0196065	0.00392131	0.0156852
rs28405593	7	152667366	65	13	52	331457	0.0196065	0.00392131	0.0156852
rs79750728	7	152667691	65	13	52	331457	0.0196065	0.00392131	0.0156852
rs10282370	7	152668222	65	13	52	331457	0.0196065	0.00392131	0.0156852
rs28721988	7	152668972	65	13	52	331457	0.0196065	0.00392131	0.0156852
rs77060096	7	152669583	65	13	52	331457	0.0196065	0.00392131	0.0156852
rs118054946	7	152674393	65	13	52	331457	0.0196065	0.00392131	0.0156852
rs3937454	7	152676940	66	14	52	331456	0.0199082	0.00422295	0.0156852
rs6948663	7	152677965	66	14	52	331456	0.0199082	0.00422295	0.0156852
rs34682170	7	152679271	66	14	52	331456	0.0199082	0.00422295	0.0156852
rs78807099	7	152679503	66	14	52	331456	0.0199082	0.00422295	0.0156852
rs6974677	7	152682512	66	14	52	331456	0.0199082	0.00422295	0.0156852
rs62495690	7	152683014	66	14	52	331456	0.0199082	0.00422295	0.0156852
rs66754728	7	152691297	66	14	52	331456	0.0199082	0.00422295	0.0156852
rs74453441	7	152692506	66	14	52	331456	0.0199082	0.00422295	0.0156852
rs73168246	7	152693740	65	13	52	331457	0.0196065	0.00392131	0.0156852
rs12665980	7	152695233	65	13	52	331457	0.0196065	0.00392131	0.0156852
rs62495691	7	152699506	65	13	52	331457	0.0196065	0.00392131	0.0156852
rs79798344	7	152700371	65	13	52	331457	0.0196065	0.00392131	0.0156852
rs580080	7	152701475	65	13	52	331457	0.0196065	0.00392131	0.0156852
rs520556	7	152703396	65	13	52	331457	0.0196065	0.00392131	0.0156852
rs7788373	7	152703523	65	13	52	331457	0.0196065	0.00392131	0.0156852
rs73168250	7	152704722	65	13	52	331457	0.0196065	0.00392131	0.0156852
rs181104305	7	152706066	65	13	52	331457	0.0196065	0.00392131	0.0156852
rs4726236	7	152707533	65	13	52	331457	0.0196065	0.00392131	0.0156852
rs6464296	7	152712218	63	11	52	331459	0.0190033	0.00331803	0.0156852
rs78349733	7	152713509	62	11	51	331460	0.0187016	0.00331803	0.0153836
rs35155286	7	152714672	62	11	51	331460	0.0187016	0.00331803	0.0153836
rs4726239	7	152719894	63	12	51	331459	0.0190033	0.00361967	0.0153836
rs62498127	7	152720133	63	12	51	331459	0.0190033	0.00361967	0.0153836
rs10271127	7	152720475	63	12	51	331459	0.0190033	0.00361967	0.0153836
rs78527084	7	152723580	63	12	51	331459	0.0190033	0.00361967	0.0153836
rs117651709	7	152724663	62	11	51	331460	0.0187016	0.00331803	0.0153836
rs7798137	7	152728343	62	11	51	331460	0.0187016	0.00331803	0.0153836
rs66547659	7	152729105	62	11	51	331460	0.0187016	0.00331803	0.0153836
rs512537	7	152731789	62	11	51	331460	0.0187016	0.00331803	0.0153836
rs117851430	7	152734812	62	11	51	331460	0.0187016	0.00331803	0.0153836
rs7781308	7	152737485	62	11	51	331460	0.0187016	0.00331803	0.0153836
rs6967855	7	152737578	62	11	51	331460	0.0187016	0.00331803	0.0153836
rs10266230	7	152738841	62	11	51	331460	0.0187016	0.00331803	0.0153836
rs74350744	7	152741809	62	11	51	331460	0.0187016	0.00331803	0.0153836
rs77114391	7	152745961	61	11	50	331461	0.0184	0.00331803	0.015082
rs7790868	7	152746240	61	11	50	331461	0.0184	0.00331803	0.015082
rs78860160	7	152748111	61	11	50	331461	0.0184	0.00331803	0.015082
rs76966943	7	152749146	56	11	45	331466	0.0168918	0.00331803	0.0135738
rs1474498	7	152752212	22	11	11	331500	0.00663606	0.00331803	0.00331803
rs73168293	7	152757114	15	11	4	331507	0.00452459	0.00331803	0.00120656
rs61325611	7	152757590	15	11	4	331507	0.00452459	0.00331803	0.00120656
rs631720	7	152761257	14	11	3	331508	0.00422295	0.00331803	0.000904917
rs80001180	7	152763171	14	11	3	331508	0.00422295	0.00331803	0.000904917
rs672960	7	152770197	14	11	3	331508	0.00422295	0.00331803	0.000904917
rs7790428	7	152770512	14	11	3	331508	0.00422295	0.00331803	0.000904917
rs6948866	7	152773224	14	11	3	331508	0.00422295	0.00331803	0.000904917
rs10487558	7	152775944	13	10	3	331509	0.00392131	0.00301639	0.000904917
rs11771740	7	152775956	13	10	3	331509	0.00392131	0.00301639	0.000904917
rs73168300	7	152777279	13	10	3	331509	0.00392131	0.00301639	0.000904917
rs35267696	7	152782656	14	10	4	331508	0.00422295	0.00301639	0.00120656
rs16769	7	152783167	14	10	4	331508	0.00422295	0.00301639	0.00120656
rs73170704	7	152783829	14	10	4	331508	0.00422295	0.00301639	0.00120656
rs2735614	7	152783962	14	10	4	331508	0.00422295	0.00301639	0.00120656
rs7779529	7	152784233	14	10	4	331508	0.00422295	0.00301639	0.00120656
rs74760751	7	152784996	14	10	4	331508	0.00422295	0.00301639	0.00120656
rs62495139	7	152785229	14	10	4	331508	0.00422295	0.00301639	0.00120656
rs9640313	7	152785389	14	10	4	331508	0.00422295	0.00301639	0.00120656
rs118033756	7	152785662	14	10	4	331508	0.00422295	0.00301639	0.00120656
rs74484654	7	152788960	14	10	4	331508	0.00422295	0.00301639	0.00120656
rs682256	7	152791086	14	10	4	331508	0.00422295	0.00301639	0.00120656
rs513586	7	152793599	14	10	4	331508	0.00422295	0.00301639	0.00120656
rs11336244	7	152797244	14	10	4	331508	0.00422295	0.00301639	0.00120656
rs17520684	7	152798294	14	10	4	331508	0.00422295	0.00301639	0.00120656
rs6951874	7	152799577	14	10	4	331508	0.00422295	0.00301639	0.00120656
rs2710236	7	152801568	14	10	4	331508	0.00422295	0.00301639	0.00120656
rs2018083	7	152806717	14	10	4	331508	0.00422295	0.00301639	0.00120656
rs77954610	7	152810456	14	10	4	331508	0.00422295	0.00301639	0.00120656
rs117591096	7	152810585	14	10	4	331508	0.00422295	0.00301639	0.00120656
rs74588648	7	152810992	14	10	4	331508	0.00422295	0.00301639	0.00120656
rs590733	7	152811263	14	10	4	331508	0.00422295	0.00301639	0.00120656
rs7457681	7	152823237	14	10	4	331508	0.00422295	0.00301639	0.00120656
rs4629772	7	152823816	14	10	4	331508	0.00422295	0.00301639	0.00120656
rs117015700	7	152827155	14	10	4	331508	0.00422295	0.00301639	0.00120656
rs10279034	7	152829904	14	10	4	331508	0.00422295	0.00301639	0.00120656
rs117155629	7	152834466	15	10	5	331507	0.00452459	0.00301639	0.0015082
rs80309700	7	152844140	15	10	5	331507	0.00452459	0.00301639	0.0015082
rs10237227	7	152847980	15	10	5	331507	0.00452459	0.00301639	0.0015082
rs117762643	7	152850382	15	10	5	331507	0.00452459	0.00301639	0.0015082
rs117561256	7	152851504	15	10	5	331507	0.00452459	0.00301639	0.0015082
rs34281859	7	152851548	15	10	5	331507	0.00452459	0.00301639	0.0015082
rs11762128	7	152855440	15	10	5	331507	0.00452459	0.00301639	0.0015082
rs73172623	7	152857200	15	10	5	331507	0.00452459	0.00301639	0.0015082
rs34032627	7	152857587	15	10	5	331507	0.00452459	0.00301639	0.0015082
rs73172625	7	152860288	15	10	5	331507	0.00452459	0.00301639	0.0015082
rs73481210	7	152860501	15	10	5	331507	0.00452459	0.00301639	0.0015082
rs117637207	7	152868222	15	10	5	331507	0.00452459	0.00301639	0.0015082
rs72617372	7	152872234	15	10	5	331507	0.00452459	0.00301639	0.0015082
rs10952394	7	152874387	15	10	5	331507	0.00452459	0.00301639	0.0015082
rs4285401	7	152878333	16	10	6	331506	0.00482623	0.00301639	0.00180983
rs76576980	7	152879483	16	10	6	331506	0.00482623	0.00301639	0.00180983
rs113038255	7	152893528	42	11	31	331480	0.0126688	0.00331803	0.00935081
rs75955068	7	152896025	43	11	32	331479	0.0129705	0.00331803	0.00965245
rs6464317	7	152898692	43	11	32	331479	0.0129705	0.00331803	0.00965245
rs7808551	7	152913391	46	14	32	331476	0.0138754	0.00422295	0.00965245
rs4609124	7	152914647	46	14	32	331476	0.0138754	0.00422295	0.00965245
rs1124151	7	152916672	46	14	32	331476	0.0138754	0.00422295	0.00965245
rs6975033	7	152918558	47	15	32	331475	0.014177	0.00452459	0.00965245
rs6958122	7	152922248	47	15	32	331475	0.014177	0.00452459	0.00965245
rs2710193	7	152933241	53	21	32	331469	0.0159869	0.00633442	0.00965245
rs11763941	7	152948796	94	62	32	331428	0.0283541	0.0187016	0.00965245
rs76363184	7	152957313	118	86	32	331404	0.0355934	0.025941	0.00965245
rs62495592	7	152957468	118	86	32	331404	0.0355934	0.025941	0.00965245
rs61115719	7	152959011	118	86	32	331404	0.0355934	0.025941	0.00965245
rs10251987	7	152960402	118	86	32	331404	0.0355934	0.025941	0.00965245
rs1524983	7	152962947	118	86	32	331404	0.0355934	0.025941	0.00965245
rs71543524	7	152965768	120	88	32	331402	0.0361967	0.0265442	0.00965245
rs4524698	7	152978572	151	119	32	331371	0.0455475	0.0358951	0.00965245
rs77052769	7	152982114	153	121	32	331369	0.0461508	0.0364983	0.00965245
rs118052517	7	152984354	157	125	32	331365	0.0473573	0.0377049	0.00965245
rs1722924	7	152984370	157	125	32	331365	0.0473573	0.0377049	0.00965245
rs6972839	7	152988232	166	134	32	331356	0.0500721	0.0404196	0.00965245
rs1735087	7	152991751	174	142	32	331348	0.0524852	0.0428328	0.00965245
rs74629838	7	152992655	174	142	32	331348	0.0524852	0.0428328	0.00965245
rs60969939	7	152994677	175	143	32	331347	0.0527868	0.0431344	0.00965245
rs1722929	7	152995526	176	144	32	331346	0.0530885	0.043436	0.00965245
rs16884836	7	152996101	176	144	32	331346	0.0530885	0.043436	0.00965245
rs1735093	7	152997887	178	146	32	331344	0.0536918	0.0440393	0.00965245
rs17174016	7	152998805	178	146	32	331344	0.0536918	0.0440393	0.00965245
rs7794444	7	152999012	178	146	32	331344	0.0536918	0.0440393	0.00965245
rs61263215	7	153000912	178	146	32	331344	0.0536918	0.0440393	0.00965245
rs77909309	7	153005552	180	148	32	331342	0.054295	0.0446426	0.00965245
rs401246	7	153005933	180	148	32	331342	0.054295	0.0446426	0.00965245
rs7341501	7	153006925	180	148	32	331342	0.054295	0.0446426	0.00965245
rs35033170	7	153017225	178	146	32	331344	0.0536918	0.0440393	0.00965245
rs1978980	7	153018026	178	146	32	331344	0.0536918	0.0440393	0.00965245
rs73154478	7	153018161	178	146	32	331344	0.0536918	0.0440393	0.00965245
rs78698159	7	153021606	178	146	32	331344	0.0536918	0.0440393	0.00965245
rs112671868	7	153022060	178	146	32	331344	0.0536918	0.0440393	0.00965245
rs422283	7	153022374	178	146	32	331344	0.0536918	0.0440393	0.00965245
rs12532507	7	153023782	178	146	32	331344	0.0536918	0.0440393	0.00965245
rs383389	7	153027485	184	152	32	331338	0.0555016	0.0458491	0.00965245
rs73154485	7	153028048	185	153	32	331337	0.0558032	0.0461508	0.00965245
rs34363941	7	153029648	186	154	32	331336	0.0561049	0.0464524	0.00965245
rs926107	7	153030813	186	154	32	331336	0.0561049	0.0464524	0.00965245
rs75364983	7	153033136	188	156	32	331334	0.0567082	0.0470557	0.00965245
rs117893459	7	153034179	188	156	32	331334	0.0567082	0.0470557	0.00965245
rs77141632	7	153034700	188	156	32	331334	0.0567082	0.0470557	0.00965245
rs2872000	7	153034805	188	156	32	331334	0.0567082	0.0470557	0.00965245
rs12667691	7	153039060	191	159	32	331331	0.0576131	0.0479606	0.00965245
rs73488936	7	153041380	191	159	32	331331	0.0576131	0.0479606	0.00965245
rs13231272	7	153042427	191	159	32	331331	0.0576131	0.0479606	0.00965245
rs6975238	7	153043827	191	159	32	331331	0.0576131	0.0479606	0.00965245
rs76096503	7	153047879	190	159	31	331332	0.0573114	0.0479606	0.00935081
rs73154498	7	153051070	190	159	31	331332	0.0573114	0.0479606	0.00935081
rs117204793	7	153053278	190	159	31	331332	0.0573114	0.0479606	0.00935081
rs6973549	7	153055846	190	159	31	331332	0.0573114	0.0479606	0.00935081
rs1822708	7	153057513	190	159	31	331332	0.0573114	0.0479606	0.00935081
rs4726282	7	153064297	190	159	31	331332	0.0573114	0.0479606	0.00935081
rs35157741	7	153071322	190	159	31	331332	0.0573114	0.0479606	0.00935081
rs10952411	7	153071478	190	159	31	331332	0.0573114	0.0479606	0.00935081
rs1444456	7	153076708	190	159	31	331332	0.0573114	0.0479606	0.00935081
rs78766102	7	153079575	190	159	31	331332	0.0573114	0.0479606	0.00935081
rs10808004	7	153089729	190	159	31	331332	0.0573114	0.0479606	0.00935081
rs75692465	7	153116976	163	159	4	331359	0.0491672	0.0479606	0.00120656
rs112239119	7	153118244	164	160	4	331358	0.0494688	0.0482623	0.00120656
rs2166120	7	153120004	164	160	4	331358	0.0494688	0.0482623	0.00120656
rs1444458	7	153120067	164	160	4	331358	0.0494688	0.0482623	0.00120656
rs1822709	7	153121504	164	160	4	331358	0.0494688	0.0482623	0.00120656
rs76291571	7	153125666	164	160	4	331358	0.0494688	0.0482623	0.00120656
rs73157158	7	153135686	165	161	4	331357	0.0497705	0.0485639	0.00120656
rs7811018	7	153135737	165	161	4	331357	0.0497705	0.0485639	0.00120656
rs118133452	7	153142144	165	161	4	331357	0.0497705	0.0485639	0.00120656
rs72617373	7	153142985	165	161	4	331357	0.0497705	0.0485639	0.00120656
rs76409567	7	153150087	164	160	4	331358	0.0494688	0.0482623	0.00120656
rs78039993	7	153150499	164	160	4	331358	0.0494688	0.0482623	0.00120656
rs78915031	7	153152644	164	160	4	331358	0.0494688	0.0482623	0.00120656
rs28535085	7	153156776	164	160	4	331358	0.0494688	0.0482623	0.00120656
rs67038409	7	153164705	164	160	4	331358	0.0494688	0.0482623	0.00120656
rs10276403	7	153168722	164	160	4	331358	0.0494688	0.0482623	0.00120656
rs6464337	7	153170985	164	160	4	331358	0.0494688	0.0482623	0.00120656
rs112469508	7	153176649	164	160	4	331358	0.0494688	0.0482623	0.00120656
rs62495805	7	153194255	164	160	4	331358	0.0494688	0.0482623	0.00120656
rs3111261	7	153196019	164	160	4	331358	0.0494688	0.0482623	0.00120656
rs74619010	7	153196348	164	160	4	331358	0.0494688	0.0482623	0.00120656
rs3110886	7	153205413	164	160	4	331358	0.0494688	0.0482623	0.00120656
rs10254063	7	153209156	164	160	4	331358	0.0494688	0.0482623	0.00120656
rs117209268	7	153209478	164	160	4	331358	0.0494688	0.0482623	0.00120656
rs117665151	7	153213061	164	160	4	331358	0.0494688	0.0482623	0.00120656
rs12533245	7	153214099	164	160	4	331358	0.0494688	0.0482623	0.00120656
rs3110846	7	153215970	164	160	4	331358	0.0494688	0.0482623	0.00120656
rs75707818	7	153217769	164	160	4	331358	0.0494688	0.0482623	0.00120656
rs73159317	7	153220525	163	159	4	331359	0.0491672	0.0479606	0.00120656
rs71543533	7	153221058	163	159	4	331359	0.0491672	0.0479606	0.00120656
rs4236453	7	153223477	163	159	4	331359	0.0491672	0.0479606	0.00120656
rs12670621	7	153232220	163	159	4	331359	0.0491672	0.0479606	0.00120656
rs13238861	7	153234982	163	159	4	331359	0.0491672	0.0479606	0.00120656
rs76861590	7	153235604	163	159	4	331359	0.0491672	0.0479606	0.00120656
rs73729096	7	153236698	163	159	4	331359	0.0491672	0.0479606	0.00120656
rs4576343	7	153239177	163	159	4	331359	0.0491672	0.0479606	0.00120656
rs13241381	7	153242365	163	159	4	331359	0.0491672	0.0479606	0.00120656
rs6965921	7	153242571	163	159	4	331359	0.0491672	0.0479606	0.00120656
rs73729101	7	153242901	163	159	4	331359	0.0491672	0.0479606	0.00120656
rs116962320	7	153242969	163	159	4	331359	0.0491672	0.0479606	0.00120656
rs10227814	7	153246979	163	159	4	331359	0.0491672	0.0479606	0.00120656
rs4466312	7	153251183	163	159	4	331359	0.0491672	0.0479606	0.00120656
rs13239134	7	153259547	163	159	4	331359	0.0491672	0.0479606	0.00120656
rs117726854	7	153260021	163	159	4	331359	0.0491672	0.0479606	0.00120656
rs13246904	7	153261427	163	159	4	331359	0.0491672	0.0479606	0.00120656
rs28722975	7	153271632	163	159	4	331359	0.0491672	0.0479606	0.00120656
rs11771429	7	153271877	163	159	4	331359	0.0491672	0.0479606	0.00120656
rs62484415	7	153273895	163	159	4	331359	0.0491672	0.0479606	0.00120656
rs3111307	7	153274684	163	159	4	331359	0.0491672	0.0479606	0.00120656
rs73159347	7	153279036	162	158	4	331360	0.0488655	0.047659	0.00120656
rs13242928	7	153281427	162	158	4	331360	0.0488655	0.047659	0.00120656
rs117380831	7	153281740	162	158	4	331360	0.0488655	0.047659	0.00120656
rs4726306	7	153286991	162	158	4	331360	0.0488655	0.047659	0.00120656
rs7796025	7	153287728	162	158	4	331360	0.0488655	0.047659	0.00120656
rs4726308	7	153290520	162	158	4	331360	0.0488655	0.047659	0.00120656
rs79907475	7	153292747	162	158	4	331360	0.0488655	0.047659	0.00120656
rs4299919	7	153293008	162	158	4	331360	0.0488655	0.047659	0.00120656
rs13227211	7	153293333	162	158	4	331360	0.0488655	0.047659	0.00120656
rs74886528	7	153294099	162	158	4	331360	0.0488655	0.047659	0.00120656
rs13245748	7	153296518	162	158	4	331360	0.0488655	0.047659	0.00120656
rs77104292	7	153302307	162	158	4	331360	0.0488655	0.047659	0.00120656
rs73159373	7	153304925	163	159	4	331359	0.0491672	0.0479606	0.00120656
rs13232242	7	153305145	163	159	4	331359	0.0491672	0.0479606	0.00120656
rs4326311	7	153305990	163	159	4	331359	0.0491672	0.0479606	0.00120656
rs113200725	7	153306367	163	159	4	331359	0.0491672	0.0479606	0.00120656
rs79939214	7	153315054	163	159	4	331359	0.0491672	0.0479606	0.00120656
rs7783922	7	153327637	162	158	4	331360	0.0488655	0.047659	0.00120656
rs13241863	7	153330498	162	158	4	331360	0.0488655	0.047659	0.00120656
rs4439031	7	153331001	162	158	4	331360	0.0488655	0.047659	0.00120656
rs4726317	7	153337374	162	158	4	331360	0.0488655	0.047659	0.00120656
rs62483879	7	153338274	162	158	4	331360	0.0488655	0.047659	0.00120656
rs6960088	7	153342054	160	156	4	331362	0.0482623	0.0470557	0.00120656
rs79396071	7	153344610	159	155	4	331363	0.0479606	0.0467541	0.00120656
rs10231537	7	153344736	159	155	4	331363	0.0479606	0.0467541	0.00120656
rs74397664	7	153346074	159	155	4	331363	0.0479606	0.0467541	0.00120656
rs7795243	7	153347339	159	155	4	331363	0.0479606	0.0467541	0.00120656
rs76251403	7	153351733	159	155	4	331363	0.0479606	0.0467541	0.00120656
rs77775722	7	153354268	159	155	4	331363	0.0479606	0.0467541	0.00120656
rs12667334	7	153357019	158	154	4	331364	0.047659	0.0464524	0.00120656
rs73161555	7	153358670	158	154	4	331364	0.047659	0.0464524	0.00120656
rs12669293	7	153360477	158	154	4	331364	0.047659	0.0464524	0.00120656
rs11976326	7	153360953	158	154	4	331364	0.047659	0.0464524	0.00120656
rs79582301	7	153362450	157	153	4	331365	0.0473573	0.0461508	0.00120656
rs13438300	7	153363132	157	153	4	331365	0.0473573	0.0461508	0.00120656
rs73161562	7	153367514	157	153	4	331365	0.0473573	0.0461508	0.00120656
rs13221692	7	153367707	157	153	4	331365	0.0473573	0.0461508	0.00120656
rs73161564	7	153368801	157	153	4	331365	0.0473573	0.0461508	0.00120656
rs11770946	7	153371375	157	153	4	331365	0.0473573	0.0461508	0.00120656
rs4587249	7	153371494	157	153	4	331365	0.0473573	0.0461508	0.00120656
rs115809530	7	153372251	157	153	4	331365	0.0473573	0.0461508	0.00120656
rs77626972	7	153377257	155	151	4	331367	0.0467541	0.0455475	0.00120656
rs13237120	7	153394881	147	143	4	331375	0.0443409	0.0431344	0.00120656
rs61021380	7	153396628	147	143	4	331375	0.0443409	0.0431344	0.00120656
rs114120214	7	153411970	142	138	4	331380	0.0428328	0.0416262	0.00120656
rs2622184	7	153431181	129	125	4	331393	0.0389114	0.0377049	0.00120656
rs117625244	7	153432648	129	125	4	331393	0.0389114	0.0377049	0.00120656
rs118069539	7	153435183	129	125	4	331393	0.0389114	0.0377049	0.00120656
rs2533148	7	153462806	105	101	4	331417	0.0316721	0.0304655	0.00120656
rs10268980	7	153464965	106	102	4	331416	0.0319737	0.0307672	0.00120656
rs117499860	7	153466210	106	102	4	331416	0.0319737	0.0307672	0.00120656
rs118058347	7	153485509	92	88	4	331430	0.0277508	0.0265442	0.00120656
rs2622168	7	153486641	92	88	4	331430	0.0277508	0.0265442	0.00120656
rs2098112	7	153487944	92	88	4	331430	0.0277508	0.0265442	0.00120656
rs2538454	7	153504627	89	85	4	331433	0.0268459	0.0256393	0.00120656
rs117281746	7	153506363	89	85	4	331433	0.0268459	0.0256393	0.00120656
rs73161586	7	153522999	77	72	5	331445	0.0232262	0.021718	0.0015082
rs1544612	7	153524514	77	72	5	331445	0.0232262	0.021718	0.0015082
rs75708601	7	153524612	77	72	5	331445	0.0232262	0.021718	0.0015082
rs36061707	7	153525491	78	73	5	331444	0.0235279	0.0220197	0.0015082
rs58772168	7	153527150	74	69	5	331448	0.0223213	0.0208131	0.0015082
rs2622244	7	153527304	73	68	5	331449	0.0220197	0.0205115	0.0015082
rs57419086	7	153527961	71	66	5	331451	0.0214164	0.0199082	0.0015082
rs10264523	7	153528964	52	47	5	331470	0.0156852	0.014177	0.0015082
rs2622248	7	153530408	43	38	5	331479	0.0129705	0.0114623	0.0015082
rs62486231	7	153532620	40	35	5	331482	0.0120656	0.0105574	0.0015082
rs2538414	7	153532690	40	35	5	331482	0.0120656	0.0105574	0.0015082
rs10241157	7	153533128	39	34	5	331483	0.0117639	0.0102557	0.0015082
rs13236620	7	153542098	25	20	5	331497	0.00754098	0.00603278	0.0015082
rs2192273	7	153543534	25	20	5	331497	0.00754098	0.00603278	0.0015082
rs12534056	7	153544898	25	20	5	331497	0.00754098	0.00603278	0.0015082
rs2192271	7	153549296	27	22	5	331495	0.00814426	0.00663606	0.0015082
rs143770629	7	153550565	27	22	5	331495	0.00814426	0.00663606	0.0015082
rs13243045	7	153554866	27	22	5	331495	0.00814426	0.00663606	0.0015082
rs28578766	7	153555724	27	22	5	331495	0.00814426	0.00663606	0.0015082
rs73163412	7	153557529	27	22	5	331495	0.00814426	0.00663606	0.0015082
rs17173803	7	153559059	27	22	5	331495	0.00814426	0.00663606	0.0015082
rs256897	7	153569130	27	22	5	331495	0.00814426	0.00663606	0.0015082
rs7788114	7	153569343	27	22	5	331495	0.00814426	0.00663606	0.0015082
rs60523591	7	153581705	27	22	5	331495	0.00814426	0.00663606	0.0015082
rs38981	7	153583361	27	22	5	331495	0.00814426	0.00663606	0.0015082
rs38980	7	153583774	27	22	5	331495	0.00814426	0.00663606	0.0015082
rs73163425	7	153587470	27	22	5	331495	0.00814426	0.00663606	0.0015082
rs11296016	7	153592716	27	22	5	331495	0.00814426	0.00663606	0.0015082
rs2861483	7	153593402	27	22	5	331495	0.00814426	0.00663606	0.0015082
rs117073345	7	153594559	27	22	5	331495	0.00814426	0.00663606	0.0015082
rs11772011	7	153595990	27	22	5	331495	0.00814426	0.00663606	0.0015082
rs38974	7	153597256	27	22	5	331495	0.00814426	0.00663606	0.0015082
rs76175027	7	153600149	27	22	5	331495	0.00814426	0.00663606	0.0015082
rs73163436	7	153600564	27	22	5	331495	0.00814426	0.00663606	0.0015082
rs77101377	7	153604975	26	21	5	331496	0.00784262	0.00633442	0.0015082
rs117237730	7	153606993	26	21	5	331496	0.00784262	0.00633442	0.0015082
rs79310090	7	153609061	26	21	5	331496	0.00784262	0.00633442	0.0015082
rs73163447	7	153609390	26	21	5	331496	0.00784262	0.00633442	0.0015082
rs79390229	7	153610918	26	21	5	331496	0.00784262	0.00633442	0.0015082
rs118132752	7	153614636	26	21	5	331496	0.00784262	0.00633442	0.0015082
rs1981632	7	153615099	26	21	5	331496	0.00784262	0.00633442	0.0015082
rs887108	7	153617529	26	21	5	331496	0.00784262	0.00633442	0.0015082
rs7805896	7	153621035	26	21	5	331496	0.00784262	0.00633442	0.0015082
rs113873730	7	153621927	26	21	5	331496	0.00784262	0.00633442	0.0015082
rs34560058	7	153622067	26	21	5	331496	0.00784262	0.00633442	0.0015082
rs73163459	7	153623283	26	21	5	331496	0.00784262	0.00633442	0.0015082
rs10246779	7	153624869	26	21	5	331496	0.00784262	0.00633442	0.0015082
rs6464375	7	153625843	26	21	5	331496	0.00784262	0.00633442	0.0015082
rs17173836	7	153628576	26	21	5	331496	0.00784262	0.00633442	0.0015082
rs117946951	7	153631723	26	21	5	331496	0.00784262	0.00633442	0.0015082
rs112011989	7	153633915	26	21	5	331496	0.00784262	0.00633442	0.0015082
rs117021588	7	153635375	26	21	5	331496	0.00784262	0.00633442	0.0015082
rs75075589	7	153635555	26	21	5	331496	0.00784262	0.00633442	0.0015082
rs35529840	7	153635838	26	21	5	331496	0.00784262	0.00633442	0.0015082
rs10270394	7	153635942	26	21	5	331496	0.00784262	0.00633442	0.0015082
rs6974384	7	153638604	26	21	5	331496	0.00784262	0.00633442	0.0015082
rs13236040	7	153642638	26	21	5	331496	0.00784262	0.00633442	0.0015082
rs39179	7	153648322	25	20	5	331497	0.00754098	0.00603278	0.0015082
rs4726354	7	153650002	24	19	5	331498	0.00723934	0.00573114	0.0015082
rs7810288	7	153651705	24	19	5	331498	0.00723934	0.00573114	0.0015082
rs6944884	7	153652256	24	19	5	331498	0.00723934	0.00573114	0.0015082
rs41521746	7	153657480	24	19	5	331498	0.00723934	0.00573114	0.0015082
rs39165	7	153664837	22	18	4	331500	0.00663606	0.0054295	0.00120656
Affx-30017979	7	153666307	23	19	4	331499	0.0069377	0.00573114	0.00120656
rs117307217	7	153667519	23	19	4	331499	0.0069377	0.00573114	0.00120656
rs39156	7	153670448	23	19	4	331499	0.0069377	0.00573114	0.00120656
rs4726362	7	153670876	23	19	4	331499	0.0069377	0.00573114	0.00120656
rs112886215	7	153673427	23	19	4	331499	0.0069377	0.00573114	0.00120656
rs39134	7	153681733	22	18	4	331500	0.00663606	0.0054295	0.00120656
rs11769385	7	153683159	22	18	4	331500	0.00663606	0.0054295	0.00120656
rs12673833	7	153688808	22	18	4	331500	0.00663606	0.0054295	0.00120656
rs4487665	7	153690783	22	18	4	331500	0.00663606	0.0054295	0.00120656
rs2159483	7	153696087	22	18	4	331500	0.00663606	0.0054295	0.00120656
rs6464378	7	153696268	22	18	4	331500	0.00663606	0.0054295	0.00120656
rs1541477	7	153696497	22	18	4	331500	0.00663606	0.0054295	0.00120656
rs17134265	7	153707385	22	18	4	331500	0.00663606	0.0054295	0.00120656
rs9640337	7	153709221	22	18	4	331500	0.00663606	0.0054295	0.00120656
rs3864490	7	153712177	22	18	4	331500	0.00663606	0.0054295	0.00120656
rs2429615	7	153712328	22	18	4	331500	0.00663606	0.0054295	0.00120656
rs117524431	7	153719791	21	17	4	331501	0.00633442	0.00512786	0.00120656
rs191184717	7	153720222	21	17	4	331501	0.00633442	0.00512786	0.00120656
rs2628738	7	153723765	21	17	4	331501	0.00633442	0.00512786	0.00120656
rs73481319	7	153724506	21	17	4	331501	0.00633442	0.00512786	0.00120656
rs3852279	7	153728144	21	17	4	331501	0.00633442	0.00512786	0.00120656
rs116066333	7	153731451	21	17	4	331501	0.00633442	0.00512786	0.00120656
rs6464381	7	153734323	20	16	4	331502	0.00603278	0.00482623	0.00120656
rs61423519	7	153739861	20	16	4	331502	0.00603278	0.00482623	0.00120656
rs2533754	7	153742937	20	16	4	331502	0.00603278	0.00482623	0.00120656
rs62485599	7	153748796	20	16	4	331502	0.00603278	0.00482623	0.00120656
rs80069669	7	153751348	20	16	4	331502	0.00603278	0.00482623	0.00120656
rs79536510	7	153752790	20	16	4	331502	0.00603278	0.00482623	0.00120656
rs56140071	7	153753902	20	16	4	331502	0.00603278	0.00482623	0.00120656
rs75903675	7	153774361	13	9	4	331509	0.00392131	0.00271475	0.00120656
rs62485621	7	153775050	13	9	4	331509	0.00392131	0.00271475	0.00120656
rs73165203	7	153783245	12	8	4	331510	0.00361967	0.00241311	0.00120656
rs10253610	7	153786961	12	8	4	331510	0.00361967	0.00241311	0.00120656
rs3864473	7	153787373	12	8	4	331510	0.00361967	0.00241311	0.00120656
rs4725525	7	153789777	12	8	4	331510	0.00361967	0.00241311	0.00120656
rs62485653	7	153790892	12	8	4	331510	0.00361967	0.00241311	0.00120656
rs10270274	7	153790957	12	8	4	331510	0.00361967	0.00241311	0.00120656
rs117622962	7	153794900	12	8	4	331510	0.00361967	0.00241311	0.00120656
rs11761482	7	153805729	12	8	4	331510	0.00361967	0.00241311	0.00120656
rs11762853	7	153819262	11	7	4	331511	0.00331803	0.00211147	0.00120656
rs142706535	7	153822856	11	7	4	331511	0.00331803	0.00211147	0.00120656
rs12533045	7	153823048	11	7	4	331511	0.00331803	0.00211147	0.00120656
rs28665712	7	153830871	12	7	5	331510	0.00361967	0.00211147	0.0015082
rs62487210	7	153852541	13	8	5	331509	0.00392131	0.00241311	0.0015082
rs62487216	7	153856872	14	9	5	331508	0.00422295	0.00271475	0.0015082
rs115098490	7	153863196	15	10	5	331507	0.00452459	0.00301639	0.0015082
rs4389846	7	153864665	19	10	9	331503	0.00573114	0.00301639	0.00271475
rs7790046	7	153865752	19	10	9	331503	0.00573114	0.00301639	0.00271475
rs117917698	7	153867680	19	10	9	331503	0.00573114	0.00301639	0.00271475
rs28463285	7	153868010	19	10	9	331503	0.00573114	0.00301639	0.00271475
rs4726381	7	153870560	19	10	9	331503	0.00573114	0.00301639	0.00271475
rs10272306	7	153882298	20	11	9	331502	0.00603278	0.00331803	0.00271475
rs75651125	7	153885033	20	11	9	331502	0.00603278	0.00331803	0.00271475
rs7458221	7	153886027	20	11	9	331502	0.00603278	0.00331803	0.00271475
rs10255360	7	153887131	20	11	9	331502	0.00603278	0.00331803	0.00271475
rs4507681	7	153888535	20	11	9	331502	0.00603278	0.00331803	0.00271475
rs78642857	7	153890003	20	11	9	331502	0.00603278	0.00331803	0.00271475
rs7803120	7	153894256	21	11	10	331501	0.00633442	0.00331803	0.00301639
rs73165251	7	153898822	21	11	10	331501	0.00633442	0.00331803	0.00301639
rs12532176	7	153901203	21	11	10	331501	0.00633442	0.00331803	0.00301639
rs34315412	7	153902128	21	11	10	331501	0.00633442	0.00331803	0.00301639
rs57047467	7	153906209	21	11	10	331501	0.00633442	0.00331803	0.00301639
rs73485461	7	153907107	21	11	10	331501	0.00633442	0.00331803	0.00301639
rs117183193	7	153907426	21	11	10	331501	0.00633442	0.00331803	0.00301639
rs75016295	7	153908935	21	11	10	331501	0.00633442	0.00331803	0.00301639
rs4424168	7	153912526	21	11	10	331501	0.00633442	0.00331803	0.00301639
rs10242829	7	153914142	23	11	12	331499	0.0069377	0.00331803	0.00361967
rs4726388	7	153917016	25	11	14	331497	0.00754098	0.00331803	0.00422295
rs113892709	7	153922683	25	11	14	331497	0.00754098	0.00331803	0.00422295
rs4726389	7	153922854	25	11	14	331497	0.00754098	0.00331803	0.00422295
rs10277199	7	153922974	25	11	14	331497	0.00754098	0.00331803	0.00422295
rs79465437	7	153923643	25	11	14	331497	0.00754098	0.00331803	0.00422295
rs75485861	7	153923811	25	11	14	331497	0.00754098	0.00331803	0.00422295
rs62484146	7	153933819	24	11	13	331498	0.00723934	0.00331803	0.00392131
rs59309371	7	153938863	24	11	13	331498	0.00723934	0.00331803	0.00392131
rs7802413	7	153938983	24	11	13	331498	0.00723934	0.00331803	0.00392131
rs62484154	7	153939509	24	11	13	331498	0.00723934	0.00331803	0.00392131
rs77511381	7	153947687	31	11	20	331491	0.00935081	0.00331803	0.00603278
rs73165284	7	153950171	30	9	21	331492	0.00904917	0.00271475	0.00633442
rs4129041	7	153950309	30	9	21	331492	0.00904917	0.00271475	0.00633442
rs11767532	7	153952250	30	9	21	331492	0.00904917	0.00271475	0.00633442
rs28551758	7	153954362	31	9	22	331491	0.00935081	0.00271475	0.00663606
rs35825796	7	153954873	31	9	22	331491	0.00935081	0.00271475	0.00663606
rs73727919	7	153954925	31	9	22	331491	0.00935081	0.00271475	0.00663606
rs73727922	7	153955639	31	9	22	331491	0.00935081	0.00271475	0.00663606
rs75597191	7	153959779	31	9	22	331491	0.00935081	0.00271475	0.00663606
rs77117592	7	153968316	31	9	22	331491	0.00935081	0.00271475	0.00663606
rs12703335	7	153970160	31	9	22	331491	0.00935081	0.00271475	0.00663606
rs73167307	7	153976708	30	9	21	331492	0.00904917	0.00271475	0.00633442
rs12537575	7	153977425	30	9	21	331492	0.00904917	0.00271475	0.00633442
rs74424468	7	153982969	30	9	21	331492	0.00904917	0.00271475	0.00633442
rs73491224	7	153984326	30	9	21	331492	0.00904917	0.00271475	0.00633442
rs6954807	7	153988308	29	9	20	331493	0.00874753	0.00271475	0.00603278
rs34039265	7	153990555	29	9	20	331493	0.00874753	0.00271475	0.00603278
rs62475060	7	153992693	29	9	20	331493	0.00874753	0.00271475	0.00603278
rs6943842	7	153993537	29	9	20	331493	0.00874753	0.00271475	0.00603278
rs10262135	7	153994918	29	9	20	331493	0.00874753	0.00271475	0.00603278
rs76901317	7	153995158	29	9	20	331493	0.00874753	0.00271475	0.00603278
rs118065832	7	153997591	30	10	20	331492	0.00904917	0.00301639	0.00603278
rs62475064	7	153999631	31	11	20	331491	0.00935081	0.00331803	0.00603278
rs77244998	7	154000408	31	11	20	331491	0.00935081	0.00331803	0.00603278
rs67797505	7	154003120	32	11	21	331490	0.00965245	0.00331803	0.00633442
rs56304354	7	154005133	32	11	21	331490	0.00965245	0.00331803	0.00633442
rs10952472	7	154007054	33	11	22	331489	0.00995409	0.00331803	0.00663606
rs9648765	7	154008127	33	11	22	331489	0.00995409	0.00331803	0.00663606
rs6464401	7	154009325	33	11	22	331489	0.00995409	0.00331803	0.00663606
rs7788873	7	154009766	33	11	22	331489	0.00995409	0.00331803	0.00663606
rs10247949	7	154010894	36	11	25	331486	0.010859	0.00331803	0.00754098
rs1861138	7	154011526	36	11	25	331486	0.010859	0.00331803	0.00754098
rs75227775	7	154011627	36	11	25	331486	0.010859	0.00331803	0.00754098
rs149174619	7	154012827	36	11	25	331486	0.010859	0.00331803	0.00754098
rs116969127	7	154013057	36	11	25	331486	0.010859	0.00331803	0.00754098
rs10257714	7	154018045	36	11	25	331486	0.010859	0.00331803	0.00754098
rs7808911	7	154022811	36	11	25	331486	0.010859	0.00331803	0.00754098
rs79625974	7	154024721	36	11	25	331486	0.010859	0.00331803	0.00754098
rs115872145	7	154029470	35	10	25	331487	0.0105574	0.00301639	0.00754098
rs6948456	7	154029934	35	10	25	331487	0.0105574	0.00301639	0.00754098
rs6464406	7	154030103	35	10	25	331487	0.0105574	0.00301639	0.00754098
rs2024366	7	154032974	34	10	24	331488	0.0102557	0.00301639	0.00723934
rs73167348	7	154039715	33	10	23	331489	0.00995409	0.00301639	0.0069377
rs74814569	7	154043243	33	10	23	331489	0.00995409	0.00301639	0.0069377
rs13229985	7	154047636	27	10	17	331495	0.00814426	0.00301639	0.00512786
rs58812776	7	154048025	27	10	17	331495	0.00814426	0.00301639	0.00512786
rs6464416	7	154048690	27	10	17	331495	0.00814426	0.00301639	0.00512786
rs78933114	7	154049194	27	10	17	331495	0.00814426	0.00301639	0.00512786
rs79421929	7	154050374	27	10	17	331495	0.00814426	0.00301639	0.00512786
rs67433368	7	154050575	27	10	17	331495	0.00814426	0.00301639	0.00512786
rs75640533	7	154056996	24	9	15	331498	0.00723934	0.00271475	0.00452459
rs78878239	7	154057896	23	9	14	331499	0.0069377	0.00271475	0.00422295
rs117627750	7	154060529	23	9	14	331499	0.0069377	0.00271475	0.00422295
rs116840953	7	154067660	23	8	15	331499	0.0069377	0.00241311	0.00452459
rs2075134	7	154069005	24	8	16	331498	0.00723934	0.00241311	0.00482623
rs10226327	7	154070452	24	8	16	331498	0.00723934	0.00241311	0.00482623
rs6977820	7	154072020	24	8	16	331498	0.00723934	0.00241311	0.00482623
rs4726411	7	154074097	25	8	17	331497	0.00754098	0.00241311	0.00512786
rs756438	7	154083710	21	8	13	331501	0.00633442	0.00241311	0.00392131
rs12703351	7	154085506	21	8	13	331501	0.00633442	0.00241311	0.00392131
rs73169336	7	154087923	21	8	13	331501	0.00633442	0.00241311	0.00392131
rs62475097	7	154093649	23	8	15	331499	0.0069377	0.00241311	0.00452459
rs61391612	7	154095687	23	8	15	331499	0.0069377	0.00241311	0.00452459
rs17174402	7	154096431	23	8	15	331499	0.0069377	0.00241311	0.00452459
rs286833	7	154098477	23	8	15	331499	0.0069377	0.00241311	0.00452459
rs286847	7	154108976	24	9	15	331498	0.00723934	0.00271475	0.00452459
rs112561503	7	154111773	24	9	15	331498	0.00723934	0.00271475	0.00452459
rs113899740	7	154114479	24	9	15	331498	0.00723934	0.00271475	0.00452459
rs75006061	7	154116322	24	9	15	331498	0.00723934	0.00271475	0.00452459
rs11760756	7	154121225	24	9	15	331498	0.00723934	0.00271475	0.00452459
rs77146342	7	154127504	25	9	16	331497	0.00754098	0.00271475	0.00482623
rs77848923	7	154130742	25	9	16	331497	0.00754098	0.00271475	0.00482623
rs4726417	7	154131148	25	9	16	331497	0.00754098	0.00271475	0.00482623
rs6961936	7	154132432	25	9	16	331497	0.00754098	0.00271475	0.00482623
rs10952480	7	154133314	25	9	16	331497	0.00754098	0.00271475	0.00482623
rs76760111	7	154133860	25	9	16	331497	0.00754098	0.00271475	0.00482623
rs6965651	7	154136555	25	9	16	331497	0.00754098	0.00271475	0.00482623
rs11971722	7	154137057	25	9	16	331497	0.00754098	0.00271475	0.00482623
rs11981725	7	154137150	25	9	16	331497	0.00754098	0.00271475	0.00482623
rs9690036	7	154140265	25	9	16	331497	0.00754098	0.00271475	0.00482623
rs34749902	7	154143557	25	9	16	331497	0.00754098	0.00271475	0.00482623
rs7812271	7	154144653	25	9	16	331497	0.00754098	0.00271475	0.00482623
rs6464426	7	154147751	25	9	16	331497	0.00754098	0.00271475	0.00482623
rs73169374	7	154150930	24	8	16	331498	0.00723934	0.00241311	0.00482623
rs75628688	7	154151562	24	8	16	331498	0.00723934	0.00241311	0.00482623
rs6974964	7	154152834	24	8	16	331498	0.00723934	0.00241311	0.00482623
rs117779514	7	154156979	24	8	16	331498	0.00723934	0.00241311	0.00482623
rs6946298	7	154157478	24	8	16	331498	0.00723934	0.00241311	0.00482623
rs10268315	7	154161235	24	8	16	331498	0.00723934	0.00241311	0.00482623
rs34852862	7	154164297	24	8	16	331498	0.00723934	0.00241311	0.00482623
rs76717076	7	154165874	23	8	15	331499	0.0069377	0.00241311	0.00452459
rs117973197	7	154166403	23	8	15	331499	0.0069377	0.00241311	0.00452459
rs7790206	7	154166460	23	8	15	331499	0.0069377	0.00241311	0.00452459
rs1159877	7	154169705	22	8	14	331500	0.00663606	0.00241311	0.00422295
rs2035847	7	154170130	22	8	14	331500	0.00663606	0.00241311	0.00422295
rs13240270	7	154171594	22	8	14	331500	0.00663606	0.00241311	0.00422295
rs41274994	7	154171661	22	8	14	331500	0.00663606	0.00241311	0.00422295
rs10278985	7	154174813	22	8	14	331500	0.00663606	0.00241311	0.00422295
rs76272740	7	154174816	22	8	14	331500	0.00663606	0.00241311	0.00422295
rs73163051	7	154177445	22	8	14	331500	0.00663606	0.00241311	0.00422295
rs13228962	7	154177909	22	8	14	331500	0.00663606	0.00241311	0.00422295
rs117457062	7	154179196	24	8	16	331498	0.00723934	0.00241311	0.00482623
rs55946129	7	154179479	24	8	16	331498	0.00723934	0.00241311	0.00482623
rs56078889	7	154179939	24	8	16	331498	0.00723934	0.00241311	0.00482623
rs12112815	7	154182200	25	8	17	331497	0.00754098	0.00241311	0.00512786
rs12535652	7	154182625	25	8	17	331497	0.00754098	0.00241311	0.00512786
rs117860831	7	154184433	25	8	17	331497	0.00754098	0.00241311	0.00512786
rs73726901	7	154186178	25	8	17	331497	0.00754098	0.00241311	0.00512786
rs73163053	7	154194123	24	8	16	331498	0.00723934	0.00241311	0.00482623
rs10274160	7	154194246	24	8	16	331498	0.00723934	0.00241311	0.00482623
rs744684	7	154196001	24	8	16	331498	0.00723934	0.00241311	0.00482623
rs34249845	7	154196519	24	8	16	331498	0.00723934	0.00241311	0.00482623
rs11771157	7	154196985	24	8	16	331498	0.00723934	0.00241311	0.00482623
rs35988589	7	154197079	24	8	16	331498	0.00723934	0.00241311	0.00482623
rs34090938	7	154197192	24	8	16	331498	0.00723934	0.00241311	0.00482623
rs12668501	7	154197370	24	8	16	331498	0.00723934	0.00241311	0.00482623
rs2087720	7	154197672	24	8	16	331498	0.00723934	0.00241311	0.00482623
rs10952488	7	154199870	24	8	16	331498	0.00723934	0.00241311	0.00482623
rs6969637	7	154200438	24	8	16	331498	0.00723934	0.00241311	0.00482623
rs10229171	7	154201478	24	8	16	331498	0.00723934	0.00241311	0.00482623
rs112314569	7	154206311	24	8	16	331498	0.00723934	0.00241311	0.00482623
rs10260404	7	154210798	23	8	15	331499	0.0069377	0.00241311	0.00452459
rs6953095	7	154213552	21	8	13	331501	0.00633442	0.00241311	0.00392131
rs10259228	7	154215849	20	8	12	331502	0.00603278	0.00241311	0.00361967
rs11772385	7	154216037	20	8	12	331502	0.00603278	0.00241311	0.00361967
rs9690048	7	154221889	21	8	13	331501	0.00633442	0.00241311	0.00392131
rs6972981	7	154222706	21	8	13	331501	0.00633442	0.00241311	0.00392131
rs75347091	7	154222980	21	8	13	331501	0.00633442	0.00241311	0.00392131
rs28675172	7	154223200	21	8	13	331501	0.00633442	0.00241311	0.00392131
rs10952492	7	154226726	21	8	13	331501	0.00633442	0.00241311	0.00392131
rs6962496	7	154250592	20	8	12	331502	0.00603278	0.00241311	0.00361967
rs73163086	7	154250818	20	8	12	331502	0.00603278	0.00241311	0.00361967
rs10952494	7	154253804	20	8	12	331502	0.00603278	0.00241311	0.00361967
rs112136164	7	154254556	20	8	12	331502	0.00603278	0.00241311	0.00361967
rs117735989	7	154254621	20	8	12	331502	0.00603278	0.00241311	0.00361967
rs62477167	7	154258964	20	8	12	331502	0.00603278	0.00241311	0.00361967
rs1491835	7	154261816	20	8	12	331502	0.00603278	0.00241311	0.00361967
rs62477168	7	154262370	20	8	12	331502	0.00603278	0.00241311	0.00361967
rs12672881	7	154262562	20	8	12	331502	0.00603278	0.00241311	0.00361967
rs74850797	7	154263093	20	8	12	331502	0.00603278	0.00241311	0.00361967
rs9640201	7	154269573	20	8	12	331502	0.00603278	0.00241311	0.00361967
rs13243712	7	154371181	22	9	13	331500	0.00663606	0.00271475	0.00392131
rs11770433	7	154373885	22	9	13	331500	0.00663606	0.00271475	0.00392131
rs113020795	7	154374746	22	9	13	331500	0.00663606	0.00271475	0.00392131
rs77153842	7	154375962	22	9	13	331500	0.00663606	0.00271475	0.00392131
rs7795467	7	154377155	22	9	13	331500	0.00663606	0.00271475	0.00392131
rs35392762	7	154379517	22	9	13	331500	0.00663606	0.00271475	0.00392131
rs79320411	7	154379570	22	9	13	331500	0.00663606	0.00271475	0.00392131
rs75213895	7	154379739	22	9	13	331500	0.00663606	0.00271475	0.00392131
rs4072753	7	154384456	22	9	13	331500	0.00663606	0.00271475	0.00392131
rs6952728	7	154386019	22	9	13	331500	0.00663606	0.00271475	0.00392131
rs73165020	7	154387771	22	9	13	331500	0.00663606	0.00271475	0.00392131
rs28361301	7	154400392	25	10	15	331497	0.00754098	0.00301639	0.00452459
rs75826176	7	154401374	25	10	15	331497	0.00754098	0.00301639	0.00452459
rs2316228	7	154401937	25	10	15	331497	0.00754098	0.00301639	0.00452459
rs77035978	7	154408186	24	10	14	331498	0.00723934	0.00301639	0.00422295
rs78794913	7	154408733	24	10	14	331498	0.00723934	0.00301639	0.00422295
rs35122259	7	154409253	24	10	14	331498	0.00723934	0.00301639	0.00422295
rs55990909	7	154411034	24	10	14	331498	0.00723934	0.00301639	0.00422295
rs2087318	7	154411260	24	10	14	331498	0.00723934	0.00301639	0.00422295
rs2101472	7	154411315	24	10	14	331498	0.00723934	0.00301639	0.00422295
rs7793751	7	154411579	24	10	14	331498	0.00723934	0.00301639	0.00422295
rs4960608	7	154411908	24	10	14	331498	0.00723934	0.00301639	0.00422295
rs6597443	7	154412918	21	9	12	331501	0.00633442	0.00271475	0.00361967
rs6597446	7	154413406	21	9	12	331501	0.00633442	0.00271475	0.00361967
rs2046748	7	154414010	21	9	12	331501	0.00633442	0.00271475	0.00361967
rs62477221	7	154414598	21	9	12	331501	0.00633442	0.00271475	0.00361967
rs73727321	7	154414946	21	9	12	331501	0.00633442	0.00271475	0.00361967
rs6948929	7	154416239	20	9	11	331502	0.00603278	0.00271475	0.00331803
rs4960555	7	154417879	20	9	11	331502	0.00603278	0.00271475	0.00331803
rs113024949	7	154420518	20	8	12	331502	0.00603278	0.00241311	0.00361967
rs9642645	7	154421252	20	8	12	331502	0.00603278	0.00241311	0.00361967
rs9642647	7	154422795	20	8	12	331502	0.00603278	0.00241311	0.00361967
rs117719439	7	154422942	20	8	12	331502	0.00603278	0.00241311	0.00361967
rs11770391	7	154427672	21	9	12	331501	0.00633442	0.00271475	0.00361967
rs11243339	7	154429560	21	9	12	331501	0.00633442	0.00271475	0.00361967
rs11767661	7	154432282	21	9	12	331501	0.00633442	0.00271475	0.00361967
rs61448380	7	154432710	21	9	12	331501	0.00633442	0.00271475	0.00361967
rs13231187	7	154437132	21	9	12	331501	0.00633442	0.00271475	0.00361967
rs7787205	7	154437256	21	9	12	331501	0.00633442	0.00271475	0.00361967
rs4275191	7	154438822	23	9	14	331499	0.0069377	0.00271475	0.00422295
rs936997	7	154441511	23	9	14	331499	0.0069377	0.00271475	0.00422295
rs6962118	7	154443713	23	9	14	331499	0.0069377	0.00271475	0.00422295
rs73165073	7	154451805	24	10	14	331498	0.00723934	0.00301639	0.00422295
rs11243355	7	154459674	24	10	14	331498	0.00723934	0.00301639	0.00422295
rs118189482	7	154460660	24	10	14	331498	0.00723934	0.00301639	0.00422295
rs12719719	7	154464732	23	10	13	331499	0.0069377	0.00301639	0.00392131
rs117845448	7	154464789	23	10	13	331499	0.0069377	0.00301639	0.00392131
rs3807221	7	154465191	23	10	13	331499	0.0069377	0.00301639	0.00392131
rs117952755	7	154467842	23	10	13	331499	0.0069377	0.00301639	0.00392131
rs10237743	7	154470501	23	10	13	331499	0.0069377	0.00301639	0.00392131
rs59771447	7	154471826	23	10	13	331499	0.0069377	0.00301639	0.00392131
rs7793584	7	154472155	23	10	13	331499	0.0069377	0.00301639	0.00392131
rs7792530	7	154476131	19	10	9	331503	0.00573114	0.00301639	0.00271475
rs3807229	7	154476441	19	10	9	331503	0.00573114	0.00301639	0.00271475
rs3807230	7	154476554	19	10	9	331503	0.00573114	0.00301639	0.00271475
rs11771711	7	154477036	19	10	9	331503	0.00573114	0.00301639	0.00271475
rs3807233	7	154477332	18	10	8	331504	0.0054295	0.00301639	0.00241311
rs1463689	7	154478403	17	10	7	331505	0.00512786	0.00301639	0.00211147
rs73165098	7	154484082	16	10	6	331506	0.00482623	0.00301639	0.00180983
rs6947049	7	154486382	16	10	6	331506	0.00482623	0.00301639	0.00180983
rs11760390	7	154486506	16	10	6	331506	0.00482623	0.00301639	0.00180983
rs6597411	7	154490662	16	10	6	331506	0.00482623	0.00301639	0.00180983
rs6966326	7	154494940	16	10	6	331506	0.00482623	0.00301639	0.00180983
rs117239939	7	154497133	16	10	6	331506	0.00482623	0.00301639	0.00180983
rs78379458	7	154498830	16	10	6	331506	0.00482623	0.00301639	0.00180983
Affx-30029354	7	154501468	16	10	6	331506	0.00482623	0.00301639	0.00180983
rs117562486	7	154507150	16	10	6	331506	0.00482623	0.00301639	0.00180983
rs1387192	7	154507300	16	10	6	331506	0.00482623	0.00301639	0.00180983
rs10273747	7	154507441	16	10	6	331506	0.00482623	0.00301639	0.00180983
rs78805614	7	154507648	16	10	6	331506	0.00482623	0.00301639	0.00180983
rs116819741	7	154507726	16	10	6	331506	0.00482623	0.00301639	0.00180983
rs10259988	7	154508225	16	10	6	331506	0.00482623	0.00301639	0.00180983
rs75944076	7	154508257	16	10	6	331506	0.00482623	0.00301639	0.00180983
rs4960602	7	154508288	16	10	6	331506	0.00482623	0.00301639	0.00180983
rs729269	7	154512110	16	10	6	331506	0.00482623	0.00301639	0.00180983
rs3807263	7	154512385	16	10	6	331506	0.00482623	0.00301639	0.00180983
rs76038921	7	154513483	15	10	5	331507	0.00452459	0.00301639	0.0015082
rs4960603	7	154515442	15	10	5	331507	0.00452459	0.00301639	0.0015082
rs11767028	7	154527040	14	10	4	331508	0.00422295	0.00301639	0.00120656
rs75095751	7	154527161	14	10	4	331508	0.00422295	0.00301639	0.00120656
rs75058476	7	154531995	14	10	4	331508	0.00422295	0.00301639	0.00120656
rs533629	7	154534254	13	9	4	331509	0.00392131	0.00271475	0.00120656
rs116973007	7	154536621	13	9	4	331509	0.00392131	0.00271475	0.00120656
rs6953917	7	154537783	13	9	4	331509	0.00392131	0.00271475	0.00120656
rs12666918	7	154540471	13	9	4	331509	0.00392131	0.00271475	0.00120656
rs78957617	7	154542859	13	9	4	331509	0.00392131	0.00271475	0.00120656
rs1873087	7	154544103	13	9	4	331509	0.00392131	0.00271475	0.00120656
rs6974316	7	154544544	13	9	4	331509	0.00392131	0.00271475	0.00120656
rs71534167	7	154548496	13	9	4	331509	0.00392131	0.00271475	0.00120656
rs12532804	7	154552343	13	9	4	331509	0.00392131	0.00271475	0.00120656
rs116933589	7	154552534	13	9	4	331509	0.00392131	0.00271475	0.00120656
rs7789351	7	154556133	13	9	4	331509	0.00392131	0.00271475	0.00120656
rs6966524	7	154557931	13	9	4	331509	0.00392131	0.00271475	0.00120656
rs56091483	7	154561188	13	9	4	331509	0.00392131	0.00271475	0.00120656
Affx-37309234	7	154564154	13	9	4	331509	0.00392131	0.00271475	0.00120656
rs6943853	7	154566409	13	9	4	331509	0.00392131	0.00271475	0.00120656
rs74949995	7	154573231	13	10	3	331509	0.00392131	0.00301639	0.000904917
rs118180096	7	154573263	13	10	3	331509	0.00392131	0.00301639	0.000904917
rs79844580	7	154575637	13	10	3	331509	0.00392131	0.00301639	0.000904917
rs73167100	7	154577396	13	10	3	331509	0.00392131	0.00301639	0.000904917
rs11772357	7	154578002	13	10	3	331509	0.00392131	0.00301639	0.000904917
rs10270979	7	154578547	13	10	3	331509	0.00392131	0.00301639	0.000904917
rs115147699	7	154580565	13	10	3	331509	0.00392131	0.00301639	0.000904917
rs10081323	7	154581951	13	10	3	331509	0.00392131	0.00301639	0.000904917
rs117840002	7	154583781	13	10	3	331509	0.00392131	0.00301639	0.000904917
rs11980477	7	154584991	12	9	3	331510	0.00361967	0.00271475	0.000904917
rs10266138	7	154585343	12	9	3	331510	0.00361967	0.00271475	0.000904917
rs3807266	7	154586773	12	9	3	331510	0.00361967	0.00271475	0.000904917
rs73169011	7	154590404	11	9	2	331511	0.00331803	0.00271475	0.000603278
rs80075544	7	154591338	11	9	2	331511	0.00331803	0.00271475	0.000603278
rs11770739	7	154591538	11	9	2	331511	0.00331803	0.00271475	0.000603278
rs71534169	7	154592866	10	9	1	331512	0.00301639	0.00271475	0.000301639
rs12531589	7	154592965	10	9	1	331512	0.00301639	0.00271475	0.000301639
rs6946990	7	154596016	10	9	1	331512	0.00301639	0.00271475	0.000301639
rs3807272	7	154597941	10	9	1	331512	0.00301639	0.00271475	0.000301639
rs3807273	7	154598010	10	9	1	331512	0.00301639	0.00271475	0.000301639
rs1525756	7	154607817	10	9	1	331512	0.00301639	0.00271475	0.000301639
rs117512950	7	154612227	10	9	1	331512	0.00301639	0.00271475	0.000301639
rs73502146	7	154617637	11	10	1	331511	0.00331803	0.00301639	0.000301639
rs2030792	7	154621597	12	11	1	331510	0.00361967	0.00331803	0.000301639
rs116957136	7	154621745	12	11	1	331510	0.00361967	0.00331803	0.000301639
rs1464911	7	154623608	14	13	1	331508	0.00422295	0.00392131	0.000301639
rs1464912	7	154623827	14	13	1	331508	0.00422295	0.00392131	0.000301639
rs76880781	7	154623933	14	13	1	331508	0.00422295	0.00392131	0.000301639
rs77820901	7	154626454	19	18	1	331503	0.00573114	0.0054295	0.000301639
rs117126075	7	154635442	19	19	0	331503	0.00573114	0.00573114	0
Affx-30031369	7	154644604	20	20	0	331502	0.00603278	0.00603278	0
rs7787101	7	154644777	20	20	0	331502	0.00603278	0.00603278	0
rs140460765	7	154645534	20	20	0	331502	0.00603278	0.00603278	0
rs3807275	7	154649264	21	21	0	331501	0.00633442	0.00633442	0
rs940845	7	154651240	21	21	0	331501	0.00633442	0.00633442	0
rs117967604	7	154651450	21	21	0	331501	0.00633442	0.00633442	0
rs3807277	7	154651892	21	21	0	331501	0.00633442	0.00633442	0
rs71534170	7	154656078	21	21	0	331501	0.00633442	0.00633442	0
rs117000725	7	154656603	21	21	0	331501	0.00633442	0.00633442	0
rs3823529	7	154658504	22	22	0	331500	0.00663606	0.00663606	0
rs10243586	7	154659542	22	22	0	331500	0.00663606	0.00663606	0
Affx-89021736	7	154659755	22	22	0	331500	0.00663606	0.00663606	0
rs62472964	7	154663072	23	23	0	331499	0.0069377	0.0069377	0
rs11768385	7	154663549	23	23	0	331499	0.0069377	0.0069377	0
rs56024267	7	154666270	23	23	0	331499	0.0069377	0.0069377	0
rs117117393	7	154667370	23	23	0	331499	0.0069377	0.0069377	0
rs10269751	7	154667907	23	23	0	331499	0.0069377	0.0069377	0
rs10274105	7	154669005	23	23	0	331499	0.0069377	0.0069377	0
rs75839681	7	154669263	23	23	0	331499	0.0069377	0.0069377	0
rs3807293	7	154671697	23	23	0	331499	0.0069377	0.0069377	0
Affx-80276857	7	154672613	23	23	0	331499	0.0069377	0.0069377	0
rs3817518	7	154672809	23	23	0	331499	0.0069377	0.0069377	0
rs3817515	7	154672975	23	23	0	331499	0.0069377	0.0069377	0
rs7797669	7	154674716	23	23	0	331499	0.0069377	0.0069377	0
rs3734959	7	154677414	23	23	0	331499	0.0069377	0.0069377	0
rs940378	7	154679447	23	23	0	331499	0.0069377	0.0069377	0
rs4960643	7	154679703	23	23	0	331499	0.0069377	0.0069377	0
rs79614365	7	154680207	23	23	0	331499	0.0069377	0.0069377	0
rs188276022	7	154681009	23	23	0	331499	0.0069377	0.0069377	0
rs28487939	7	154682505	23	23	0	331499	0.0069377	0.0069377	0
rs3734960	7	154684153	23	23	0	331499	0.0069377	0.0069377	0
rs62472998	7	154685418	23	23	0	331499	0.0069377	0.0069377	0
rs4286904	7	154689868	22	22	0	331500	0.00663606	0.00663606	0
rs78106838	7	154691804	22	22	0	331500	0.00663606	0.00663606	0
rs940836	7	154692448	22	22	0	331500	0.00663606	0.00663606	0
rs7807062	7	154692521	22	22	0	331500	0.00663606	0.00663606	0
rs35223873	7	154693849	22	22	0	331500	0.00663606	0.00663606	0
rs870682	7	154694692	22	22	0	331500	0.00663606	0.00663606	0
rs4960563	7	154695553	22	22	0	331500	0.00663606	0.00663606	0
rs62473030	7	154699709	22	22	0	331500	0.00663606	0.00663606	0
rs76495320	7	154699932	22	22	0	331500	0.00663606	0.00663606	0
rs940376	7	154701220	22	22	0	331500	0.00663606	0.00663606	0
rs4960647	7	154701305	22	22	0	331500	0.00663606	0.00663606	0
rs73171021	7	154705032	22	22	0	331500	0.00663606	0.00663606	0
rs884688	7	154710580	22	22	0	331500	0.00663606	0.00663606	0
rs57164738	7	154716432	22	22	0	331500	0.00663606	0.00663606	0
rs56377766	7	154722695	22	22	0	331500	0.00663606	0.00663606	0
rs55644641	7	154724654	22	22	0	331500	0.00663606	0.00663606	0
rs75776886	7	154731792	22	22	0	331500	0.00663606	0.00663606	0
Affx-80233965	7	154735813	22	22	0	331500	0.00663606	0.00663606	0
rs3501	7	154738409	22	22	0	331500	0.00663606	0.00663606	0
rs2316540	7	154739907	22	22	0	331500	0.00663606	0.00663606	0
rs35505514	7	154758813	22	22	0	331500	0.00663606	0.00663606	0
rs199937188	7	154760727	22	22	0	331500	0.00663606	0.00663606	0
rs117737221	7	154764460	22	22	0	331500	0.00663606	0.00663606	0
rs61752013	7	154767477	22	22	0	331500	0.00663606	0.00663606	0
rs61752015	7	154767677	22	22	0	331500	0.00663606	0.00663606	0
rs116906209	7	154769548	22	22	0	331500	0.00663606	0.00663606	0
Affx-80276858	7	154777739	22	22	0	331500	0.00663606	0.00663606	0
rs62471875	7	154778171	22	22	0	331500	0.00663606	0.00663606	0
rs62471878	7	154787612	22	22	0	331500	0.00663606	0.00663606	0
rs62471879	7	154790832	22	22	0	331500	0.00663606	0.00663606	0
rs4960662	7	154793723	22	22	0	331500	0.00663606	0.00663606	0
rs446938	7	154813772	24	24	0	331498	0.00723934	0.00723934	0
rs61374577	7	154831138	29	29	0	331493	0.00874753	0.00874753	0
rs73172838	7	154842348	29	29	0	331493	0.00874753	0.00874753	0
rs1440459	7	154849853	30	30	0	331492	0.00904917	0.00904917	0
rs113332184	7	154855673	32	32	0	331490	0.00965245	0.00965245	0
rs1561600	7	154855829	32	32	0	331490	0.00965245	0.00965245	0
rs3823534	7	154862188	32	32	0	331490	0.00965245	0.00965245	0
rs6320	7	154862621	32	32	0	331490	0.00965245	0.00965245	0
rs11575874	7	154862652	32	32	0	331490	0.00965245	0.00965245	0
Affx-80233969	7	154863185	32	32	0	331490	0.00965245	0.00965245	0
rs74374398	7	154867032	32	32	0	331490	0.00965245	0.00965245	0
rs76276913	7	154867112	32	32	0	331490	0.00965245	0.00965245	0
rs1440451	7	154868879	32	32	0	331490	0.00965245	0.00965245	0
rs117518001	7	154873802	32	32	0	331490	0.00965245	0.00965245	0
rs980442	7	154876342	31	31	0	331491	0.00935081	0.00935081	0
rs1946915	7	154876386	31	31	0	331491	0.00935081	0.00935081	0
rs116949195	7	154882512	30	30	0	331492	0.00904917	0.00904917	0
rs1657282	7	154886982	30	30	0	331492	0.00904917	0.00904917	0
rs77920754	7	154891386	30	30	0	331492	0.00904917	0.00904917	0
rs1730140	7	154894331	30	30	0	331492	0.00904917	0.00904917	0
rs1620008	7	154898237	30	30	0	331492	0.00904917	0.00904917	0
rs6945506	7	154901930	30	30	0	331492	0.00904917	0.00904917	0
rs80186499	7	154902251	30	30	0	331492	0.00904917	0.00904917	0
rs73174637	7	154902559	30	30	0	331492	0.00904917	0.00904917	0
rs1730149	7	154904070	30	30	0	331492	0.00904917	0.00904917	0
rs1657248	7	154904134	30	30	0	331492	0.00904917	0.00904917	0
rs1109246	7	154905145	30	30	0	331492	0.00904917	0.00904917	0
rs4352798	7	154905252	30	30	0	331492	0.00904917	0.00904917	0
rs4355727	7	154905319	30	30	0	331492	0.00904917	0.00904917	0
rs73174654	7	154908212	29	29	0	331493	0.00874753	0.00874753	0
rs4392853	7	154908266	29	29	0	331493	0.00874753	0.00874753	0
rs62474482	7	154909192	29	29	0	331493	0.00874753	0.00874753	0
rs1657242	7	154909825	29	29	0	331493	0.00874753	0.00874753	0
rs73174663	7	154911698	29	29	0	331493	0.00874753	0.00874753	0
rs117706826	7	154913236	29	29	0	331493	0.00874753	0.00874753	0
rs117444372	7	154913978	29	29	0	331493	0.00874753	0.00874753	0
rs58528445	7	154914859	29	29	0	331493	0.00874753	0.00874753	0
rs66728126	7	154915201	29	29	0	331493	0.00874753	0.00874753	0
rs11773188	7	154915395	29	29	0	331493	0.00874753	0.00874753	0
rs1609439	7	154915599	29	29	0	331493	0.00874753	0.00874753	0
rs75438760	7	154915632	29	29	0	331493	0.00874753	0.00874753	0
rs9718448	7	154915666	29	29	0	331493	0.00874753	0.00874753	0
rs74546002	7	154918625	29	29	0	331493	0.00874753	0.00874753	0
rs77335110	7	154924888	29	29	0	331493	0.00874753	0.00874753	0
rs56246429	7	154925017	29	29	0	331493	0.00874753	0.00874753	0
rs7807449	7	154925556	29	29	0	331493	0.00874753	0.00874753	0
rs6975781	7	154928149	29	29	0	331493	0.00874753	0.00874753	0
rs6963327	7	154933060	29	29	0	331493	0.00874753	0.00874753	0
rs749551	7	154933117	29	29	0	331493	0.00874753	0.00874753	0
rs4146257	7	154934647	29	29	0	331493	0.00874753	0.00874753	0
rs1657252	7	154935291	29	29	0	331493	0.00874753	0.00874753	0
rs9642654	7	154936213	29	29	0	331493	0.00874753	0.00874753	0
rs6952884	7	154936445	29	29	0	331493	0.00874753	0.00874753	0
rs1436813	7	154936931	29	29	0	331493	0.00874753	0.00874753	0
rs1436812	7	154936997	29	29	0	331493	0.00874753	0.00874753	0
rs4246095	7	154938659	29	29	0	331493	0.00874753	0.00874753	0
rs112761508	7	154939017	29	29	0	331493	0.00874753	0.00874753	0
rs1730204	7	154939607	29	29	0	331493	0.00874753	0.00874753	0
rs79579838	7	154943912	29	29	0	331493	0.00874753	0.00874753	0
rs17181	7	154945962	29	29	0	331493	0.00874753	0.00874753	0
rs1881692	7	154948628	29	29	0	331493	0.00874753	0.00874753	0
rs2951015	7	154949470	29	29	0	331493	0.00874753	0.00874753	0
rs1621963	7	154953768	29	29	0	331493	0.00874753	0.00874753	0
rs6955550	7	154957593	29	29	0	331493	0.00874753	0.00874753	0
rs7796105	7	154960111	29	29	0	331493	0.00874753	0.00874753	0
rs78427441	7	154963267	29	29	0	331493	0.00874753	0.00874753	0
rs1730188	7	154964316	29	29	0	331493	0.00874753	0.00874753	0
rs7457616	7	154964560	29	29	0	331493	0.00874753	0.00874753	0
rs79675828	7	154967881	29	29	0	331493	0.00874753	0.00874753	0
rs6597470	7	154968168	29	29	0	331493	0.00874753	0.00874753	0
rs13310443	7	154969956	29	29	0	331493	0.00874753	0.00874753	0
rs10263087	7	154970469	29	29	0	331493	0.00874753	0.00874753	0
rs118017361	7	154974100	28	28	0	331494	0.00844589	0.00844589	0
rs7788427	7	154974127	28	28	0	331494	0.00844589	0.00844589	0
rs78485300	7	154975427	28	28	0	331494	0.00844589	0.00844589	0
rs7803513	7	154977088	28	28	0	331494	0.00844589	0.00844589	0
rs7783955	7	154977855	28	28	0	331494	0.00844589	0.00844589	0
rs117045060	7	154981488	28	28	0	331494	0.00844589	0.00844589	0
rs6597475	7	154981760	28	28	0	331494	0.00844589	0.00844589	0
rs2969536	7	154983630	28	28	0	331494	0.00844589	0.00844589	0
rs118108391	7	154984328	28	28	0	331494	0.00844589	0.00844589	0
rs117440126	7	154986131	28	28	0	331494	0.00844589	0.00844589	0
rs55838494	7	154990286	26	26	0	331496	0.00784262	0.00784262	0
rs77321262	7	154992230	26	26	0	331496	0.00784262	0.00784262	0
rs12719668	7	155002664	17	17	0	331505	0.00512786	0.00512786	0
rs11766971	7	155002747	17	17	0	331505	0.00512786	0.00512786	0
rs77929937	7	155004024	16	16	0	331506	0.00482623	0.00482623	0
rs75594548	7	155007371	16	16	0	331506	0.00482623	0.00482623	0
rs116323920	7	155011090	15	15	0	331507	0.00452459	0.00452459	0
rs76688423	7	155012386	13	13	0	331509	0.00392131	0.00392131	0
rs3927010	7	155013477	12	12	0	331510	0.00361967	0.00361967	0
rs55833758	7	155014030	12	12	0	331510	0.00361967	0.00361967	0
rs73732086	7	155014774	12	12	0	331510	0.00361967	0.00361967	0
rs6597479	7	155014819	11	11	0	331511	0.00331803	0.00331803	0
rs76582140	7	155017263	9	9	0	331513	0.00271475	0.00271475	0
rs76207723	7	155018817	9	9	0	331513	0.00271475	0.00271475	0
rs12666834	7	155019546	9	9	0	331513	0.00271475	0.00271475	0
rs4599765	7	155021487	6	6	0	331516	0.00180983	0.00180983	0
rs55729247	7	155022793	6	6	0	331516	0.00180983	0.00180983	0
rs4960586	7	155023193	6	6	0	331516	0.00180983	0.00180983	0
rs116912624	7	155024232	5	5	0	331517	0.0015082	0.0015082	0
rs4374942	7	155026807	5	5	0	331517	0.0015082	0.0015082	0
rs34659627	7	155028129	5	5	0	331517	0.0015082	0.0015082	0
rs79428992	7	155028400	5	5	0	331517	0.0015082	0.0015082	0
rs186567725	7	155028556	5	5	0	331517	0.0015082	0.0015082	0
rs77515411	7	155029742	5	5	0	331517	0.0015082	0.0015082	0
rs56147424	7	155035346	5	5	0	331517	0.0015082	0.0015082	0
rs11975854	7	155036526	5	5	0	331517	0.0015082	0.0015082	0
rs28715381	7	155038759	5	5	0	331517	0.0015082	0.0015082	0
rs62471582	7	155041253	5	5	0	331517	0.0015082	0.0015082	0
rs7783289	7	155043582	5	5	0	331517	0.0015082	0.0015082	0
rs77879212	7	155044055	5	5	0	331517	0.0015082	0.0015082	0
rs4960715	7	155047267	5	5	0	331517	0.0015082	0.0015082	0
rs6597483	7	155049133	5	5	0	331517	0.0015082	0.0015082	0
rs6959431	7	155050159	5	5	0	331517	0.0015082	0.0015082	0
rs59186169	7	155050209	5	5	0	331517	0.0015082	0.0015082	0
rs35506965	7	155052690	6	5	1	331516	0.00180983	0.0015082	0.000301639
rs13308944	7	155056859	15	4	11	331507	0.00452459	0.00120656	0.00331803
rs77642229	7	155057453	15	4	11	331507	0.00452459	0.00120656	0.00331803
rs3923644	7	155059150	15	4	11	331507	0.00452459	0.00120656	0.00331803
rs4540368	7	155059374	15	4	11	331507	0.00452459	0.00120656	0.00331803
rs4336562	7	155059445	15	4	11	331507	0.00452459	0.00120656	0.00331803
rs12668468	7	155061110	15	4	11	331507	0.00452459	0.00120656	0.00331803
rs73734326	7	155063973	15	4	11	331507	0.00452459	0.00120656	0.00331803
rs4401804	7	155064705	15	4	11	331507	0.00452459	0.00120656	0.00331803
rs78150096	7	155064931	15	4	11	331507	0.00452459	0.00120656	0.00331803
rs73178603	7	155065202	15	4	11	331507	0.00452459	0.00120656	0.00331803
rs6597489	7	155066000	15	4	11	331507	0.00452459	0.00120656	0.00331803
rs73485816	7	155067254	15	4	11	331507	0.00452459	0.00120656	0.00331803
rs75900482	7	155070616	15	4	11	331507	0.00452459	0.00120656	0.00331803
rs62471607	7	155072197	15	4	11	331507	0.00452459	0.00120656	0.00331803
rs62471608	7	155072573	15	4	11	331507	0.00452459	0.00120656	0.00331803
rs112207371	7	155075298	15	4	11	331507	0.00452459	0.00120656	0.00331803
rs74363365	7	155075521	15	4	11	331507	0.00452459	0.00120656	0.00331803
rs9769991	7	155077563	16	5	11	331506	0.00482623	0.0015082	0.00331803
rs9691676	7	155077815	16	5	11	331506	0.00482623	0.0015082	0.00331803
rs80199553	7	155082555	5	5	0	331517	0.0015082	0.0015082	0
rs9692071	7	155082893	5	5	0	331517	0.0015082	0.0015082	0
rs9690040	7	155085716	5	5	0	331517	0.0015082	0.0015082	0
rs34031777	7	155086997	5	5	0	331517	0.0015082	0.0015082	0
rs1128640	7	155087818	5	5	0	331517	0.0015082	0.0015082	0
rs10271719	7	155088065	5	5	0	331517	0.0015082	0.0015082	0
rs199524513	7	155090098	5	5	0	331517	0.0015082	0.0015082	0
rs9690044	7	155092411	5	5	0	331517	0.0015082	0.0015082	0
rs9768344	7	155092718	5	5	0	331517	0.0015082	0.0015082	0
rs11772189	7	155094593	5	5	0	331517	0.0015082	0.0015082	0
rs73178617	7	155097628	5	5	0	331517	0.0015082	0.0015082	0
rs76010644	7	155098111	5	5	0	331517	0.0015082	0.0015082	0
rs9719268	7	155098638	5	5	0	331517	0.0015082	0.0015082	0
rs73178618	7	155099142	5	5	0	331517	0.0015082	0.0015082	0
rs73485877	7	155102203	5	5	0	331517	0.0015082	0.0015082	0
rs56680284	7	155102400	5	5	0	331517	0.0015082	0.0015082	0
rs13223383	7	155103781	5	5	0	331517	0.0015082	0.0015082	0
rs35421208	7	155103870	5	5	0	331517	0.0015082	0.0015082	0
rs60709693	7	155104122	5	5	0	331517	0.0015082	0.0015082	0
Affx-30038402	7	155104474	5	5	0	331517	0.0015082	0.0015082	0
rs35372878	7	155130086	5	5	0	331517	0.0015082	0.0015082	0
rs114221544	7	155130847	5	5	0	331517	0.0015082	0.0015082	0
rs73488011	7	155131297	5	5	0	331517	0.0015082	0.0015082	0
rs13224097	7	155131325	5	5	0	331517	0.0015082	0.0015082	0
rs117384967	7	155131681	5	5	0	331517	0.0015082	0.0015082	0
rs76721360	7	155132281	5	5	0	331517	0.0015082	0.0015082	0
rs59355690	7	155132565	5	5	0	331517	0.0015082	0.0015082	0
Affx-30038682	7	155133124	5	5	0	331517	0.0015082	0.0015082	0
rs59426326	7	155133133	5	5	0	331517	0.0015082	0.0015082	0
rs62480707	7	155144990	5	5	0	331517	0.0015082	0.0015082	0
rs117532492	7	155145489	5	5	0	331517	0.0015082	0.0015082	0
rs6422759	7	155145966	5	5	0	331517	0.0015082	0.0015082	0
rs6605567	7	155146431	5	5	0	331517	0.0015082	0.0015082	0
rs78285540	7	155150442	5	5	0	331517	0.0015082	0.0015082	0
rs3923205	7	155150443	5	5	0	331517	0.0015082	0.0015082	0
rs6605562	7	155150602	5	5	0	331517	0.0015082	0.0015082	0
rs7456618	7	155150765	5	5	0	331517	0.0015082	0.0015082	0
rs12719959	7	155152401	5	5	0	331517	0.0015082	0.0015082	0
rs80066357	7	155154970	5	5	0	331517	0.0015082	0.0015082	0
rs9690126	7	155161633	5	5	0	331517	0.0015082	0.0015082	0
rs73161321	7	155163981	5	5	0	331517	0.0015082	0.0015082	0
rs117935846	7	155165652	5	5	0	331517	0.0015082	0.0015082	0
rs73161322	7	155167701	5	5	0	331517	0.0015082	0.0015082	0
rs78917362	7	155167791	5	5	0	331517	0.0015082	0.0015082	0
rs76165162	7	155168890	5	5	0	331517	0.0015082	0.0015082	0
rs1990808	7	155169143	5	5	0	331517	0.0015082	0.0015082	0
rs1421315	7	155169166	5	5	0	331517	0.0015082	0.0015082	0
rs73490168	7	155169465	5	5	0	331517	0.0015082	0.0015082	0
rs1421317	7	155169497	5	5	0	331517	0.0015082	0.0015082	0
rs73161325	7	155171682	5	5	0	331517	0.0015082	0.0015082	0
rs13234121	7	155172664	5	5	0	331517	0.0015082	0.0015082	0
rs61239362	7	155175005	5	5	0	331517	0.0015082	0.0015082	0
rs77134441	7	155176327	5	5	0	331517	0.0015082	0.0015082	0
rs12698022	7	155178746	5	5	0	331517	0.0015082	0.0015082	0
rs56356282	7	155179731	5	5	0	331517	0.0015082	0.0015082	0
rs35032434	7	155181067	5	5	0	331517	0.0015082	0.0015082	0
rs7811418	7	155181187	5	5	0	331517	0.0015082	0.0015082	0
rs4716701	7	155181428	5	5	0	331517	0.0015082	0.0015082	0
rs111249551	7	155182711	5	5	0	331517	0.0015082	0.0015082	0
rs12534900	7	155182801	5	5	0	331517	0.0015082	0.0015082	0
rs4629738	7	155183637	5	5	0	331517	0.0015082	0.0015082	0
rs60572539	7	155183934	5	5	0	331517	0.0015082	0.0015082	0
rs11760227	7	155184295	5	5	0	331517	0.0015082	0.0015082	0
rs7801341	7	155186091	5	5	0	331517	0.0015082	0.0015082	0
rs12698261	7	155193988	6	5	1	331516	0.00180983	0.0015082	0.000301639
rs4716896	7	155194932	6	5	1	331516	0.00180983	0.0015082	0.000301639
rs6977932	7	155195840	6	5	1	331516	0.00180983	0.0015082	0.000301639
rs114866380	7	155195947	6	5	1	331516	0.00180983	0.0015082	0.000301639
rs62482303	7	155199189	6	5	1	331516	0.00180983	0.0015082	0.000301639
rs35311345	7	155202670	6	5	1	331516	0.00180983	0.0015082	0.000301639
rs13237337	7	155203189	6	5	1	331516	0.00180983	0.0015082	0.000301639
rs76004749	7	155205938	6	5	1	331516	0.00180983	0.0015082	0.000301639
rs4716915	7	155206518	6	5	1	331516	0.00180983	0.0015082	0.000301639
rs10278005	7	155210297	6	5	1	331516	0.00180983	0.0015082	0.000301639
rs2361687	7	155211068	6	5	1	331516	0.00180983	0.0015082	0.000301639
rs11765876	7	155212697	6	5	1	331516	0.00180983	0.0015082	0.000301639
rs111714272	7	155213196	6	5	1	331516	0.00180983	0.0015082	0.000301639
rs6962428	7	155217274	6	5	1	331516	0.00180983	0.0015082	0.000301639
rs13243971	7	155220404	6	5	1	331516	0.00180983	0.0015082	0.000301639
rs6459971	7	155220964	6	5	1	331516	0.00180983	0.0015082	0.000301639
rs1477213	7	155222338	6	5	1	331516	0.00180983	0.0015082	0.000301639
rs13225426	7	155223106	6	5	1	331516	0.00180983	0.0015082	0.000301639
rs75577941	7	155224191	6	5	1	331516	0.00180983	0.0015082	0.000301639
rs61510607	7	155224715	6	5	1	331516	0.00180983	0.0015082	0.000301639
rs4716964	7	155224950	6	5	1	331516	0.00180983	0.0015082	0.000301639
rs11773296	7	155225289	6	5	1	331516	0.00180983	0.0015082	0.000301639
rs11765713	7	155225328	6	5	1	331516	0.00180983	0.0015082	0.000301639
rs10807667	7	155227730	6	5	1	331516	0.00180983	0.0015082	0.000301639
rs6953939	7	155233535	6	5	1	331516	0.00180983	0.0015082	0.000301639
rs73163325	7	155234184	6	5	1	331516	0.00180983	0.0015082	0.000301639
rs12537424	7	155234443	6	5	1	331516	0.00180983	0.0015082	0.000301639
rs6459992	7	155234511	6	5	1	331516	0.00180983	0.0015082	0.000301639
rs79586005	7	155234640	0	0	0	331552	0	0	0
rs10253853	7	155236125	6	5	1	331516	0.00180983	0.0015082	0.000301639
rs113881507	7	155238001	7	5	2	331515	0.00211147	0.0015082	0.000603278
rs62482334	7	155242186	6	5	1	331516	0.00180983	0.0015082	0.000301639
rs3948592	7	155243008	6	5	1	331516	0.00180983	0.0015082	0.000301639
rs73163338	7	155243200	6	5	1	331516	0.00180983	0.0015082	0.000301639
rs28636731	7	155243489	6	5	1	331516	0.00180983	0.0015082	0.000301639
rs1345514	7	155249150	6	5	1	331516	0.00180983	0.0015082	0.000301639
rs55951248	7	155249561	6	5	1	331516	0.00180983	0.0015082	0.000301639
rs28999108	7	155254549	6	5	1	331516	0.00180983	0.0015082	0.000301639
rs4717034	7	155254897	6	5	1	331516	0.00180983	0.0015082	0.000301639
rs117472001	7	155255010	6	5	1	331516	0.00180983	0.0015082	0.000301639
rs149481945	7	155255376	6	5	1	331516	0.00180983	0.0015082	0.000301639
rs3808330	7	155256007	6	5	1	331516	0.00180983	0.0015082	0.000301639
rs56178493	7	155257512	6	5	1	331516	0.00180983	0.0015082	0.000301639
rs11976901	7	155258505	6	5	1	331516	0.00180983	0.0015082	0.000301639
rs10247302	7	155259640	6	5	1	331516	0.00180983	0.0015082	0.000301639
rs34930362	7	155263965	6	5	1	331516	0.00180983	0.0015082	0.000301639
rs11768685	7	155264332	6	5	1	331516	0.00180983	0.0015082	0.000301639
rs76313314	7	155265309	6	5	1	331516	0.00180983	0.0015082	0.000301639
rs11768383	7	155266209	6	5	1	331516	0.00180983	0.0015082	0.000301639
rs117373933	7	155266557	6	5	1	331516	0.00180983	0.0015082	0.000301639
rs55823701	7	155266776	6	5	1	331516	0.00180983	0.0015082	0.000301639
rs12538184	7	155276378	6	5	1	331516	0.00180983	0.0015082	0.000301639
rs6942469	7	155277026	6	5	1	331516	0.00180983	0.0015082	0.000301639
rs117959205	7	155277147	6	5	1	331516	0.00180983	0.0015082	0.000301639
rs12697981	7	155278901	6	5	1	331516	0.00180983	0.0015082	0.000301639
rs745359	7	155280528	6	5	1	331516	0.00180983	0.0015082	0.000301639
rs73163365	7	155281569	6	5	1	331516	0.00180983	0.0015082	0.000301639
rs28639825	7	155281641	6	5	1	331516	0.00180983	0.0015082	0.000301639
rs10250982	7	155281789	6	5	1	331516	0.00180983	0.0015082	0.000301639
rs9791434	7	155281954	6	5	1	331516	0.00180983	0.0015082	0.000301639
rs62481176	7	155284584	6	5	1	331516	0.00180983	0.0015082	0.000301639
rs1861960	7	155285135	6	5	1	331516	0.00180983	0.0015082	0.000301639
rs17580083	7	155285212	6	5	1	331516	0.00180983	0.0015082	0.000301639
rs56384856	7	155286131	6	5	1	331516	0.00180983	0.0015082	0.000301639
rs28579821	7	155287014	6	5	1	331516	0.00180983	0.0015082	0.000301639
rs80087954	7	155287788	6	5	1	331516	0.00180983	0.0015082	0.000301639
rs117693711	7	155290076	6	5	1	331516	0.00180983	0.0015082	0.000301639
rs62481186	7	155290559	6	5	1	331516	0.00180983	0.0015082	0.000301639
rs79115085	7	155291702	6	5	1	331516	0.00180983	0.0015082	0.000301639
rs722445	7	155292020	6	5	1	331516	0.00180983	0.0015082	0.000301639
rs117358848	7	155292567	6	5	1	331516	0.00180983	0.0015082	0.000301639
rs4716653	7	155295273	6	5	1	331516	0.00180983	0.0015082	0.000301639
rs111964905	7	155299524	6	5	1	331516	0.00180983	0.0015082	0.000301639
rs4716656	7	155300047	6	5	1	331516	0.00180983	0.0015082	0.000301639
rs2885340	7	155301345	6	5	1	331516	0.00180983	0.0015082	0.000301639
rs78781254	7	155301557	6	5	1	331516	0.00180983	0.0015082	0.000301639
rs73163379	7	155301717	6	5	1	331516	0.00180983	0.0015082	0.000301639
rs6947243	7	155301781	6	5	1	331516	0.00180983	0.0015082	0.000301639
rs6971850	7	155304172	6	5	1	331516	0.00180983	0.0015082	0.000301639
rs11760611	7	155305416	6	5	1	331516	0.00180983	0.0015082	0.000301639
rs1861963	7	155307177	6	5	1	331516	0.00180983	0.0015082	0.000301639
rs11761204	7	155308140	6	5	1	331516	0.00180983	0.0015082	0.000301639
rs10233924	7	155308238	6	5	1	331516	0.00180983	0.0015082	0.000301639
rs7786816	7	155312325	5	4	1	331517	0.0015082	0.00120656	0.000301639
rs74303498	7	155313462	5	4	1	331517	0.0015082	0.00120656	0.000301639
rs11411512	7	155315387	5	4	1	331517	0.0015082	0.00120656	0.000301639
rs34858960	7	155316668	5	4	1	331517	0.0015082	0.00120656	0.000301639
rs34343962	7	155319281	4	4	0	331518	0.00120656	0.00120656	0
rs112972831	7	155319282	4	4	0	331518	0.00120656	0.00120656	0
rs80207333	7	155321388	4	4	0	331518	0.00120656	0.00120656	0
rs62481209	7	155325740	4	4	0	331518	0.00120656	0.00120656	0
rs2098797	7	155326428	4	4	0	331518	0.00120656	0.00120656	0
rs76668270	7	155327439	4	4	0	331518	0.00120656	0.00120656	0
rs75798561	7	155328075	4	4	0	331518	0.00120656	0.00120656	0
rs12698016	7	155328137	4	4	0	331518	0.00120656	0.00120656	0
rs118144808	7	155328624	4	4	0	331518	0.00120656	0.00120656	0
rs17837556	7	155332127	4	4	0	331518	0.00120656	0.00120656	0
rs60369558	7	155332142	4	4	0	331518	0.00120656	0.00120656	0
rs889954	7	155336563	4	4	0	331518	0.00120656	0.00120656	0
rs889955	7	155336611	4	4	0	331518	0.00120656	0.00120656	0
rs6975765	7	155336638	4	4	0	331518	0.00120656	0.00120656	0
rs118110922	7	155339813	4	4	0	331518	0.00120656	0.00120656	0
rs1010078	7	155342071	4	4	0	331518	0.00120656	0.00120656	0
rs76186460	7	155343205	4	4	0	331518	0.00120656	0.00120656	0
rs1010074	7	155344880	4	4	0	331518	0.00120656	0.00120656	0
rs6969784	7	155345558	0	0	0	331552	0	0	0
rs79040566	7	155349823	3	3	0	331519	0.000904917	0.000904917	0
rs6959123	7	155351357	3	3	0	331519	0.000904917	0.000904917	0
rs6951047	7	155352142	3	3	0	331519	0.000904917	0.000904917	0
rs12670193	7	155353573	3	3	0	331519	0.000904917	0.000904917	0
rs62481234	7	155353747	3	3	0	331519	0.000904917	0.000904917	0
rs2098796	7	155357293	3	3	0	331519	0.000904917	0.000904917	0
rs10156178	7	155358553	3	3	0	331519	0.000904917	0.000904917	0
rs12539021	7	155359659	3	3	0	331519	0.000904917	0.000904917	0
rs117097629	7	155360579	3	3	0	331519	0.000904917	0.000904917	0
rs76478849	7	155361225	3	3	0	331519	0.000904917	0.000904917	0
rs12535243	7	155362092	3	3	0	331519	0.000904917	0.000904917	0
rs62481239	7	155363505	3	3	0	331519	0.000904917	0.000904917	0
rs117978620	7	155365152	3	3	0	331519	0.000904917	0.000904917	0
rs7789035	7	155365490	3	3	0	331519	0.000904917	0.000904917	0
rs73498124	7	155365626	3	3	0	331519	0.000904917	0.000904917	0
rs7784024	7	155369783	2	2	0	331520	0.000603278	0.000603278	0
rs115938487	7	155370256	2	2	0	331520	0.000603278	0.000603278	0
rs117807958	7	155370966	2	2	0	331520	0.000603278	0.000603278	0
rs76795825	7	155373370	1	1	0	331521	0.000301639	0.000301639	0
rs6459792	7	155373887	1	1	0	331521	0.000301639	0.000301639	0
rs6459795	7	155374736	1	1	0	331521	0.000301639	0.000301639	0
rs6953751	7	155377430	1	1	0	331521	0.000301639	0.000301639	0
rs78587560	7	155378183	1	1	0	331521	0.000301639	0.000301639	0
rs118039846	7	155380155	1	1	0	331521	0.000301639	0.000301639	0
rs79916263	7	155380422	1	1	0	331521	0.000301639	0.000301639	0
rs73165174	7	155380693	1	1	0	331521	0.000301639	0.000301639	0
rs34870465	7	155382062	1	1	0	331521	0.000301639	0.000301639	0
rs55820690	7	155382765	1	1	0	331521	0.000301639	0.000301639	0
rs6459799	7	155385004	1	1	0	331521	0.000301639	0.000301639	0
rs9647683	7	155385228	1	1	0	331521	0.000301639	0.000301639	0
rs73165176	7	155388811	1	1	0	331521	0.000301639	0.000301639	0
rs58155251	7	155395998	1	1	0	331521	0.000301639	0.000301639	0
rs62482768	7	155396080	1	1	0	331521	0.000301639	0.000301639	0
rs889952	7	155396914	1	1	0	331521	0.000301639	0.000301639	0
rs2362375	7	155397009	1	1	0	331521	0.000301639	0.000301639	0
rs9654703	7	155397246	1	1	0	331521	0.000301639	0.000301639	0
rs998846	7	155397641	1	1	0	331521	0.000301639	0.000301639	0
rs6948772	7	155400895	1	1	0	331521	0.000301639	0.000301639	0
rs28694796	7	155403168	1	1	0	331521	0.000301639	0.000301639	0
rs117304335	7	155403518	1	1	0	331521	0.000301639	0.000301639	0
rs55929122	7	155410992	1	1	0	331521	0.000301639	0.000301639	0
rs59846484	7	155411695	1	1	0	331521	0.000301639	0.000301639	0
rs4716794	7	155412888	1	1	0	331521	0.000301639	0.000301639	0
rs12666876	7	155417249	1	1	0	331521	0.000301639	0.000301639	0
rs1424614	7	155418542	1	1	0	331521	0.000301639	0.000301639	0
rs62482778	7	155418678	0	0	0	331552	0	0	0
rs73500110	7	155419354	1	1	0	331521	0.000301639	0.000301639	0
rs112402327	7	155424444	1	1	0	331521	0.000301639	0.000301639	0
rs77399160	7	155426042	1	1	0	331521	0.000301639	0.000301639	0
rs75038504	7	155432007	1	1	0	331521	0.000301639	0.000301639	0
rs56386518	7	155438308	1	1	0	331521	0.000301639	0.000301639	0
rs77094918	7	155453140	0	0	0	331552	0	0	0
rs62482799	7	155455583	0	0	0	331552	0	0	0
rs11771141	7	155459801	0	0	0	331552	0	0	0
rs11768706	7	155467073	0	0	0	331552	0	0	0
rs34234855	7	155472731	0	0	0	331552	0	0	0
rs117969680	7	155476989	0	0	0	331552	0	0	0
rs17837569	7	155477386	0	0	0	331552	0	0	0
rs73167130	7	155489128	0	0	0	331552	0	0	0
rs35749642	7	155496971	0	0	0	331552	0	0	0
rs10226869	7	155506925	0	0	0	331552	0	0	0
rs116193160	7	155508838	0	0	0	331552	0	0	0
rs77560195	7	155523608	0	0	0	331552	0	0	0
rs3735576	7	155531080	0	0	0	331552	0	0	0
rs3801906	7	155532361	0	0	0	331552	0	0	0
rs139706552	7	155534687	0	0	0	331552	0	0	0
rs73167166	7	155535691	0	0	0	331552	0	0	0
rs67030275	7	155536518	0	0	0	331552	0	0	0
rs1920451	7	155546598	0	0	0	331552	0	0	0
rs60329812	7	155555832	0	0	0	331552	0	0	0
Affx-80276860	7	155556607	0	0	0	331552	0	0	0
rs6959625	7	155557474	0	0	0	331552	0	0	0
rs10464140	7	155558041	0	0	0	331552	0	0	0
rs74847307	7	155558566	0	0	0	331552	0	0	0
Affx-52369840	7	155559130	0	0	0	331552	0	0	0
rs73169106	7	155560148	0	0	0	331552	0	0	0
rs2007922	7	155569983	1	1	0	331521	0.000301639	0.000301639	0
rs78973724	7	155570731	1	1	0	331521	0.000301639	0.000301639	0
rs62482831	7	155573300	1	1	0	331521	0.000301639	0.000301639	0
rs10271222	7	155575563	1	1	0	331521	0.000301639	0.000301639	0
rs67478459	7	155576010	1	1	0	331521	0.000301639	0.000301639	0
rs11772249	7	155576736	1	1	0	331521	0.000301639	0.000301639	0
rs2158813	7	155577275	1	1	0	331521	0.000301639	0.000301639	0
rs6951391	7	155578728	1	1	0	331521	0.000301639	0.000301639	0
rs55723634	7	155580715	1	1	0	331521	0.000301639	0.000301639	0
rs7793077	7	155581734	1	1	0	331521	0.000301639	0.000301639	0
rs1636871	7	155583639	1	1	0	331521	0.000301639	0.000301639	0
rs1636872	7	155585477	1	1	0	331521	0.000301639	0.000301639	0
rs62481276	7	155588389	1	1	0	331521	0.000301639	0.000301639	0
rs79611071	7	155589379	1	1	0	331521	0.000301639	0.000301639	0
rs1233571	7	155594294	1	1	0	331521	0.000301639	0.000301639	0
Affx-80233973	7	155596159	1	1	0	331521	0.000301639	0.000301639	0
rs6968409	7	155596637	1	1	0	331521	0.000301639	0.000301639	0
rs1233554	7	155598879	1	1	0	331521	0.000301639	0.000301639	0
rs9333596	7	155603978	1	1	0	331521	0.000301639	0.000301639	0
rs756884	7	155604099	1	1	0	331521	0.000301639	0.000301639	0
rs45532937	7	155605617	1	1	0	331521	0.000301639	0.000301639	0
rs288746	7	155606672	1	1	0	331521	0.000301639	0.000301639	0
rs75159264	7	155608160	1	1	0	331521	0.000301639	0.000301639	0
rs117029512	7	155613500	1	1	0	331521	0.000301639	0.000301639	0
rs75120950	7	155615374	1	1	0	331521	0.000301639	0.000301639	0
rs11576049	7	155617044	1	1	0	331521	0.000301639	0.000301639	0
rs11576047	7	155617545	1	1	0	331521	0.000301639	0.000301639	0
rs73486104	7	155618423	1	1	0	331521	0.000301639	0.000301639	0
rs193227556	7	155620288	1	1	0	331521	0.000301639	0.000301639	0
rs12113158	7	155620289	1	1	0	331521	0.000301639	0.000301639	0
rs288750	7	155620831	1	1	0	331521	0.000301639	0.000301639	0
rs34629281	7	155620907	1	1	0	331521	0.000301639	0.000301639	0
rs117048034	7	155627069	1	1	0	331521	0.000301639	0.000301639	0
rs1151791	7	155630045	1	1	0	331521	0.000301639	0.000301639	0
rs62481307	7	155630742	1	1	0	331521	0.000301639	0.000301639	0
rs73486172	7	155632365	1	1	0	331521	0.000301639	0.000301639	0
rs172312	7	155632721	1	1	0	331521	0.000301639	0.000301639	0
rs73169143	7	155636402	1	1	0	331521	0.000301639	0.000301639	0
rs1731850	7	155636615	1	1	0	331521	0.000301639	0.000301639	0
rs56836641	7	155637974	1	1	0	331521	0.000301639	0.000301639	0
rs1675547	7	155638278	1	1	0	331521	0.000301639	0.000301639	0
rs1731879	7	155639375	1	1	0	331521	0.000301639	0.000301639	0
rs117045619	7	155640576	1	1	0	331521	0.000301639	0.000301639	0
rs12532198	7	155640675	1	1	0	331521	0.000301639	0.000301639	0
rs74512487	7	155642692	1	1	0	331521	0.000301639	0.000301639	0
rs1225387	7	155643326	1	1	0	331521	0.000301639	0.000301639	0
rs78542781	7	155649086	1	1	0	331521	0.000301639	0.000301639	0
rs1731836	7	155650247	1	1	0	331521	0.000301639	0.000301639	0
rs1731837	7	155650354	1	1	0	331521	0.000301639	0.000301639	0
rs117467005	7	155650624	1	1	0	331521	0.000301639	0.000301639	0
rs1731847	7	155655522	1	1	0	331521	0.000301639	0.000301639	0
rs11768525	7	155657834	1	1	0	331521	0.000301639	0.000301639	0
rs6962340	7	155657912	1	1	0	331521	0.000301639	0.000301639	0
rs73488262	7	155660066	1	1	0	331521	0.000301639	0.000301639	0
rs55688217	7	155660502	1	1	0	331521	0.000301639	0.000301639	0
rs10260254	7	155660545	1	1	0	331521	0.000301639	0.000301639	0
rs117586731	7	155660630	1	1	0	331521	0.000301639	0.000301639	0
rs10230629	7	155663847	1	1	0	331521	0.000301639	0.000301639	0
rs114622917	7	155665212	1	1	0	331521	0.000301639	0.000301639	0
rs73488277	7	155665303	1	1	0	331521	0.000301639	0.000301639	0
rs79736350	7	155666060	1	1	0	331521	0.000301639	0.000301639	0
rs12698330	7	155667007	1	1	0	331521	0.000301639	0.000301639	0
rs78428622	7	155669579	1	1	0	331521	0.000301639	0.000301639	0
rs111239279	7	155670175	1	1	0	331521	0.000301639	0.000301639	0
rs1106697	7	155672944	1	1	0	331521	0.000301639	0.000301639	0
rs76208417	7	155673651	1	1	0	331521	0.000301639	0.000301639	0
rs58798392	7	155675596	1	1	0	331521	0.000301639	0.000301639	0
rs56866591	7	155675715	1	1	0	331521	0.000301639	0.000301639	0
rs59623545	7	155675925	1	1	0	331521	0.000301639	0.000301639	0
rs7809108	7	155676839	1	1	0	331521	0.000301639	0.000301639	0
rs73169174	7	155677682	1	1	0	331521	0.000301639	0.000301639	0
rs7786445	7	155677943	1	1	0	331521	0.000301639	0.000301639	0
rs12698333	7	155678509	1	1	0	331521	0.000301639	0.000301639	0
rs28666476	7	155679349	1	1	0	331521	0.000301639	0.000301639	0
rs13227991	7	155680397	1	1	0	331521	0.000301639	0.000301639	0
rs56037097	7	155681728	1	1	0	331521	0.000301639	0.000301639	0
rs73169182	7	155681880	1	1	0	331521	0.000301639	0.000301639	0
rs76717867	7	155681991	1	1	0	331521	0.000301639	0.000301639	0
rs76756989	7	155682930	1	1	0	331521	0.000301639	0.000301639	0
rs28588848	7	155690029	1	1	0	331521	0.000301639	0.000301639	0
rs79435021	7	155690285	1	1	0	331521	0.000301639	0.000301639	0
rs1531381	7	155690938	1	1	0	331521	0.000301639	0.000301639	0
rs11763188	7	155691919	1	1	0	331521	0.000301639	0.000301639	0
rs111323740	7	155693257	1	1	0	331521	0.000301639	0.000301639	0
rs62481732	7	155693331	1	1	0	331521	0.000301639	0.000301639	0
rs111503409	7	155694017	1	1	0	331521	0.000301639	0.000301639	0
rs77272738	7	155694363	1	1	0	331521	0.000301639	0.000301639	0
rs73169190	7	155694535	1	1	0	331521	0.000301639	0.000301639	0
rs4716558	7	155695934	0	0	0	331552	0	0	0
rs6459961	7	155698255	0	0	0	331552	0	0	0
rs56023813	7	155698365	0	0	0	331552	0	0	0
rs117464208	7	155698973	0	0	0	331552	0	0	0
rs61696353	7	155699662	0	0	0	331552	0	0	0
rs1870375	7	155700996	0	0	0	331552	0	0	0
rs4716923	7	155701296	0	0	0	331552	0	0	0
rs73169197	7	155701424	0	0	0	331552	0	0	0
rs62481740	7	155704404	0	0	0	331552	0	0	0
rs10274122	7	155709021	0	0	0	331552	0	0	0
rs73169200	7	155713069	0	0	0	331552	0	0	0
rs118042912	7	155716595	0	0	0	331552	0	0	0
rs11764820	7	155721324	0	0	0	331552	0	0	0
rs11767439	7	155721381	0	0	0	331552	0	0	0
rs75852007	7	155723952	0	0	0	331552	0	0	0
rs115091647	7	155724277	0	0	0	331552	0	0	0
rs56103514	7	155726644	0	0	0	331552	0	0	0
rs58814801	7	155728923	0	0	0	331552	0	0	0
rs13230217	7	155731632	0	0	0	331552	0	0	0
rs73173034	7	155732063	0	0	0	331552	0	0	0
rs59666364	7	155732389	0	0	0	331552	0	0	0
rs112321378	7	155733403	0	0	0	331552	0	0	0
rs4716944	7	155734665	0	0	0	331552	0	0	0
rs76294023	7	155735313	0	0	0	331552	0	0	0
rs76318722	7	155736877	0	0	0	331552	0	0	0
rs4716567	7	155737098	0	0	0	331552	0	0	0
rs79267595	7	155738623	0	0	0	331552	0	0	0
rs922229	7	155744397	0	0	0	331552	0	0	0
rs74992326	7	155744620	0	0	0	331552	0	0	0
rs118015517	7	155746935	0	0	0	331552	0	0	0
rs12698356	7	155748478	0	0	0	331552	0	0	0
rs35655547	7	155749951	0	0	0	331552	0	0	0
rs55681757	7	155751698	0	0	0	331552	0	0	0
rs62480406	7	155752381	0	0	0	331552	0	0	0
rs117624747	7	155752807	0	0	0	331552	0	0	0
rs12531554	7	155753246	0	0	0	331552	0	0	0
rs12535256	7	155753306	0	0	0	331552	0	0	0
rs73494222	7	155753526	0	0	0	331552	0	0	0
rs76419770	7	155754061	0	0	0	331552	0	0	0
rs115886489	7	155755876	0	0	0	331552	0	0	0
rs74490434	7	155756720	0	0	0	331552	0	0	0
rs2168940	7	155759898	0	0	0	331552	0	0	0
rs6459975	7	155760590	0	0	0	331552	0	0	0
rs10949791	7	155761813	0	0	0	331552	0	0	0
rs6943029	7	155762157	0	0	0	331552	0	0	0
rs3801899	7	155767477	0	0	0	331552	0	0	0
Affx-30048483	7	155767864	0	0	0	331552	0	0	0
rs1458807	7	155768034	0	0	0	331552	0	0	0
rs117794411	7	155768499	0	0	0	331552	0	0	0
rs11771803	7	155775005	0	0	0	331552	0	0	0
rs73173082	7	155776953	0	0	0	331552	0	0	0
rs75745313	7	155778152	0	0	0	331552	0	0	0
rs10085434	7	155779397	0	0	0	331552	0	0	0
rs10273391	7	155779430	0	0	0	331552	0	0	0
rs79459346	7	155781204	0	0	0	331552	0	0	0
rs10234736	7	155781750	0	0	0	331552	0	0	0
Affx-30048729	7	155781920	0	0	0	331552	0	0	0
rs58191933	7	155784377	0	0	0	331552	0	0	0
rs118126090	7	155785555	0	0	0	331552	0	0	0
rs77867807	7	155786816	0	0	0	331552	0	0	0
rs10243047	7	155787326	0	0	0	331552	0	0	0
rs62480434	7	155787436	0	0	0	331552	0	0	0
rs116958546	7	155789876	0	0	0	331552	0	0	0
rs75577020	7	155790922	0	0	0	331552	0	0	0
rs7784908	7	155791773	0	0	0	331552	0	0	0
rs7776456	7	155793895	0	0	0	331552	0	0	0
rs62480457	7	155795257	0	0	0	331552	0	0	0
rs73173097	7	155796700	0	0	0	331552	0	0	0
rs79655583	7	155797255	0	0	0	331552	0	0	0
rs28676747	7	155797363	0	0	0	331552	0	0	0
rs60196894	7	155797481	0	0	0	331552	0	0	0
rs12538765	7	155798940	0	0	0	331552	0	0	0
rs10479662	7	155803173	0	0	0	331552	0	0	0
rs75854531	7	155804655	0	0	0	331552	0	0	0
rs116924385	7	155806866	1	0	1	331521	0.000301639	0	0.000301639
rs10224021	7	155807835	1	0	1	331521	0.000301639	0	0.000301639
rs4716968	7	155810012	1	0	1	331521	0.000301639	0	0.000301639
rs7784332	7	155810603	1	0	1	331521	0.000301639	0	0.000301639
rs6962792	7	155811043	1	0	1	331521	0.000301639	0	0.000301639
rs10281583	7	155811374	1	0	1	331521	0.000301639	0	0.000301639
rs77663497	7	155812700	1	0	1	331521	0.000301639	0	0.000301639
rs56200387	7	155817374	1	0	1	331521	0.000301639	0	0.000301639
rs76362394	7	155825189	1	0	1	331521	0.000301639	0	0.000301639
rs34470184	7	155825885	1	0	1	331521	0.000301639	0	0.000301639
rs73174912	7	155829745	1	0	1	331521	0.000301639	0	0.000301639
rs879618	7	155829954	1	0	1	331521	0.000301639	0	0.000301639
rs57043161	7	155830712	1	0	1	331521	0.000301639	0	0.000301639
rs6968562	7	155835193	1	0	1	331521	0.000301639	0	0.000301639
rs117517450	7	155838383	1	0	1	331521	0.000301639	0	0.000301639
rs10273536	7	155839727	1	0	1	331521	0.000301639	0	0.000301639
rs13226940	7	155840773	1	0	1	331521	0.000301639	0	0.000301639
rs73174920	7	155843148	1	0	1	331521	0.000301639	0	0.000301639
rs115466515	7	155843723	1	0	1	331521	0.000301639	0	0.000301639
rs117065191	7	155845156	1	0	1	331521	0.000301639	0	0.000301639
rs62482605	7	155846507	1	0	1	331521	0.000301639	0	0.000301639
rs117939352	7	155846875	1	0	1	331521	0.000301639	0	0.000301639
rs78599313	7	155850552	1	0	1	331521	0.000301639	0	0.000301639
rs10245030	7	155852110	1	0	1	331521	0.000301639	0	0.000301639
rs78073380	7	155852732	1	0	1	331521	0.000301639	0	0.000301639
rs10261670	7	155856207	1	0	1	331521	0.000301639	0	0.000301639
rs117854529	7	155856301	1	0	1	331521	0.000301639	0	0.000301639
rs117955467	7	155856493	1	0	1	331521	0.000301639	0	0.000301639
rs4078489	7	155858530	1	0	1	331521	0.000301639	0	0.000301639
rs55853137	7	155859924	1	0	1	331521	0.000301639	0	0.000301639
rs73174937	7	155863201	1	0	1	331521	0.000301639	0	0.000301639
rs188116911	7	155866386	1	0	1	331521	0.000301639	0	0.000301639
Affx-37311054	7	155868418	1	0	1	331521	0.000301639	0	0.000301639
rs73737927	7	155871507	1	0	1	331521	0.000301639	0	0.000301639
rs77496247	7	155875378	1	0	1	331521	0.000301639	0	0.000301639
rs2178860	7	155888203	1	0	1	331521	0.000301639	0	0.000301639
Affx-30050345	7	155894996	1	0	1	331521	0.000301639	0	0.000301639
rs17761618	7	155900398	1	0	1	331521	0.000301639	0	0.000301639
rs73482924	7	155904974	1	0	1	331521	0.000301639	0	0.000301639
rs11975004	7	155910905	1	0	1	331521	0.000301639	0	0.000301639
rs77471862	7	155915608	1	0	1	331521	0.000301639	0	0.000301639
rs741826	7	155918223	1	0	1	331521	0.000301639	0	0.000301639
rs62480689	7	155918643	1	0	1	331521	0.000301639	0	0.000301639
rs78559605	7	155922401	1	0	1	331521	0.000301639	0	0.000301639
rs750908	7	155923631	1	0	1	331521	0.000301639	0	0.000301639
Affx-37311146	7	155929334	1	0	1	331521	0.000301639	0	0.000301639
rs13239437	7	155930130	1	0	1	331521	0.000301639	0	0.000301639
rs62480692	7	155931819	1	0	1	331521	0.000301639	0	0.000301639
rs7793683	7	155932969	1	0	1	331521	0.000301639	0	0.000301639
rs1181905	7	155933228	1	0	1	331521	0.000301639	0	0.000301639
rs78060243	7	155933570	1	0	1	331521	0.000301639	0	0.000301639
rs11760861	7	155938607	1	0	1	331521	0.000301639	0	0.000301639
Affx-37311155	7	155939763	1	0	1	331521	0.000301639	0	0.000301639
rs1735004	7	155941878	1	0	1	331521	0.000301639	0	0.000301639
rs117961618	7	155942568	1	0	1	331521	0.000301639	0	0.000301639
rs117505894	7	155942946	1	0	1	331521	0.000301639	0	0.000301639
rs11771909	7	155944862	1	0	1	331521	0.000301639	0	0.000301639
rs78381635	7	155946560	1	0	1	331521	0.000301639	0	0.000301639
rs7793353	7	155946592	1	0	1	331521	0.000301639	0	0.000301639
rs62480716	7	155946707	1	0	1	331521	0.000301639	0	0.000301639
rs78985863	7	155950484	1	0	1	331521	0.000301639	0	0.000301639
rs117410040	7	155951234	1	0	1	331521	0.000301639	0	0.000301639
rs7810863	7	155952206	1	0	1	331521	0.000301639	0	0.000301639
rs79713289	7	155952617	1	0	1	331521	0.000301639	0	0.000301639
rs4716999	7	155952990	1	0	1	331521	0.000301639	0	0.000301639
rs1009390	7	155953063	1	0	1	331521	0.000301639	0	0.000301639
rs74648300	7	155959516	1	0	1	331521	0.000301639	0	0.000301639
rs28690680	7	155961365	1	0	1	331521	0.000301639	0	0.000301639
rs4717004	7	155965622	1	0	1	331521	0.000301639	0	0.000301639
rs34302032	7	155967345	1	0	1	331521	0.000301639	0	0.000301639
rs80322242	7	155969558	1	0	1	331521	0.000301639	0	0.000301639
rs77738080	7	155969724	1	0	1	331521	0.000301639	0	0.000301639
rs117086538	7	155969848	1	0	1	331521	0.000301639	0	0.000301639
rs7798069	7	155971365	1	0	1	331521	0.000301639	0	0.000301639
rs4717005	7	155971748	1	0	1	331521	0.000301639	0	0.000301639
rs76003553	7	155974281	1	0	1	331521	0.000301639	0	0.000301639
rs12113582	7	155974712	1	0	1	331521	0.000301639	0	0.000301639
rs77311704	7	155976649	1	0	1	331521	0.000301639	0	0.000301639
rs1181906	7	155977316	1	0	1	331521	0.000301639	0	0.000301639
rs1181954	7	155977986	1	0	1	331521	0.000301639	0	0.000301639
rs2063980	7	155981581	1	0	1	331521	0.000301639	0	0.000301639
rs77415238	7	155983159	0	0	0	331552	0	0	0
rs117356265	7	155985235	1	0	1	331521	0.000301639	0	0.000301639
rs11762775	7	155987652	1	0	1	331521	0.000301639	0	0.000301639
Affx-30051748	7	155989603	1	0	1	331521	0.000301639	0	0.000301639
rs73174985	7	155992362	1	0	1	331521	0.000301639	0	0.000301639
rs113247419	7	155995389	1	0	1	331521	0.000301639	0	0.000301639
rs78200999	7	155996837	1	0	1	331521	0.000301639	0	0.000301639
rs1181934	7	155999207	1	0	1	331521	0.000301639	0	0.000301639
rs17831392	7	156003717	1	0	1	331521	0.000301639	0	0.000301639
rs117184206	7	156008155	1	0	1	331521	0.000301639	0	0.000301639
rs36017336	7	156009794	1	0	1	331521	0.000301639	0	0.000301639
rs117333811	7	156011645	1	0	1	331521	0.000301639	0	0.000301639
rs11769748	7	156013255	0	0	0	331552	0	0	0
rs9647668	7	156015535	1	0	1	331521	0.000301639	0	0.000301639
rs79048811	7	156018295	1	0	1	331521	0.000301639	0	0.000301639
rs11764667	7	156019357	1	0	1	331521	0.000301639	0	0.000301639
rs1689206	7	156019803	1	0	1	331521	0.000301639	0	0.000301639
rs117722648	7	156020094	1	0	1	331521	0.000301639	0	0.000301639
rs118011109	7	156028082	1	0	1	331521	0.000301639	0	0.000301639
rs1175448	7	156029284	1	0	1	331521	0.000301639	0	0.000301639
rs11766938	7	156032479	1	0	1	331521	0.000301639	0	0.000301639
rs1157520	7	156033299	1	0	1	331521	0.000301639	0	0.000301639
rs1602834	7	156039150	1	0	1	331521	0.000301639	0	0.000301639
rs1733657	7	156041056	1	0	1	331521	0.000301639	0	0.000301639
rs34120799	7	156041448	1	0	1	331521	0.000301639	0	0.000301639
rs2364520	7	156042184	1	0	1	331521	0.000301639	0	0.000301639
rs4446619	7	156042243	1	0	1	331521	0.000301639	0	0.000301639
rs7785497	7	156042322	1	0	1	331521	0.000301639	0	0.000301639
rs1922084	7	156042560	1	0	1	331521	0.000301639	0	0.000301639
rs35471456	7	156042907	1	0	1	331521	0.000301639	0	0.000301639
rs10949808	7	156048649	1	0	1	331521	0.000301639	0	0.000301639
rs73176827	7	156048777	1	0	1	331521	0.000301639	0	0.000301639
rs12667510	7	156050040	1	0	1	331521	0.000301639	0	0.000301639
rs6971481	7	156053076	1	0	1	331521	0.000301639	0	0.000301639
rs73739661	7	156056802	1	0	1	331521	0.000301639	0	0.000301639
rs73176832	7	156057118	1	0	1	331521	0.000301639	0	0.000301639
rs13233448	7	156060676	1	0	1	331521	0.000301639	0	0.000301639
rs34557880	7	156061167	1	0	1	331521	0.000301639	0	0.000301639
rs73739672	7	156063235	0	0	0	331552	0	0	0
rs79390446	7	156066490	0	0	0	331552	0	0	0
rs78694250	7	156067251	0	0	0	331552	0	0	0
rs75486702	7	156067554	0	0	0	331552	0	0	0
rs4717031	7	156069485	0	0	0	331552	0	0	0
rs10261536	7	156073244	0	0	0	331552	0	0	0
rs10261764	7	156073447	0	0	0	331552	0	0	0
rs117293672	7	156074916	0	0	0	331552	0	0	0
rs34142772	7	156079329	0	0	0	331552	0	0	0
rs4717033	7	156079379	0	0	0	331552	0	0	0
rs10214998	7	156084150	0	0	0	331552	0	0	0
rs116859464	7	156086970	0	0	0	331552	0	0	0
rs117635288	7	156098062	0	0	0	331552	0	0	0
rs4435995	7	156102061	0	0	0	331552	0	0	0
rs75445055	7	156105064	0	0	0	331552	0	0	0
rs73176862	7	156111380	1	0	1	331521	0.000301639	0	0.000301639
rs6460017	7	156112148	1	0	1	331521	0.000301639	0	0.000301639
rs55796647	7	156112709	1	0	1	331521	0.000301639	0	0.000301639
rs75854995	7	156119592	2	0	2	331520	0.000603278	0	0.000603278
rs74785296	7	156120842	2	0	2	331520	0.000603278	0	0.000603278
rs78104430	7	156121080	2	0	2	331520	0.000603278	0	0.000603278
rs76875763	7	156121318	2	0	2	331520	0.000603278	0	0.000603278
rs73176868	7	156121849	2	0	2	331520	0.000603278	0	0.000603278
rs28495491	7	156127438	2	0	2	331520	0.000603278	0	0.000603278
rs73492425	7	156129551	2	0	2	331520	0.000603278	0	0.000603278
rs75125512	7	156138377	2	0	2	331520	0.000603278	0	0.000603278
rs35255644	7	156140179	2	0	2	331520	0.000603278	0	0.000603278
rs76684160	7	156142641	2	0	2	331520	0.000603278	0	0.000603278
rs34147316	7	156143684	2	0	2	331520	0.000603278	0	0.000603278
rs34093374	7	156145642	2	0	2	331520	0.000603278	0	0.000603278
rs7809444	7	156150022	2	0	2	331520	0.000603278	0	0.000603278
rs4560686	7	156150544	2	0	2	331520	0.000603278	0	0.000603278
rs79194869	7	156153880	2	0	2	331520	0.000603278	0	0.000603278
rs77947204	7	156156181	2	0	2	331520	0.000603278	0	0.000603278
rs4997807	7	156158672	2	0	2	331520	0.000603278	0	0.000603278
rs11978423	7	156161905	2	0	2	331520	0.000603278	0	0.000603278
rs62480447	7	156166083	2	0	2	331520	0.000603278	0	0.000603278
rs6953059	7	156172079	2	0	2	331520	0.000603278	0	0.000603278
rs76336847	7	156172629	2	0	2	331520	0.000603278	0	0.000603278
rs10225292	7	156173238	2	0	2	331520	0.000603278	0	0.000603278
rs77109942	7	156173523	2	0	2	331520	0.000603278	0	0.000603278
rs117760198	7	156174530	2	0	2	331520	0.000603278	0	0.000603278
rs1524432	7	156176573	2	0	2	331520	0.000603278	0	0.000603278
rs10254949	7	156180672	5	0	5	331517	0.0015082	0	0.0015082
rs72621115	7	156188035	5	0	5	331517	0.0015082	0	0.0015082
rs78320327	7	156200877	5	0	5	331517	0.0015082	0	0.0015082
rs76856055	7	156211548	5	0	5	331517	0.0015082	0	0.0015082
rs4716607	7	156220839	5	0	5	331517	0.0015082	0	0.0015082
rs6962031	7	156224221	5	0	5	331517	0.0015082	0	0.0015082
rs117721509	7	156226750	5	0	5	331517	0.0015082	0	0.0015082
rs6954868	7	156227374	5	0	5	331517	0.0015082	0	0.0015082
rs76497466	7	156228489	5	0	5	331517	0.0015082	0	0.0015082
rs2272194	7	156233919	4	0	4	331518	0.00120656	0	0.00120656
rs4716608	7	156237312	4	0	4	331518	0.00120656	0	0.00120656
rs78588565	7	156238058	4	0	4	331518	0.00120656	0	0.00120656
rs78397001	7	156239236	4	0	4	331518	0.00120656	0	0.00120656
rs75663856	7	156240288	4	0	4	331518	0.00120656	0	0.00120656
rs4716610	7	156243562	4	0	4	331518	0.00120656	0	0.00120656
rs79268271	7	156246994	5	1	4	331517	0.0015082	0.000301639	0.00120656
rs10270285	7	156249769	5	1	4	331517	0.0015082	0.000301639	0.00120656
rs2280716	7	156253492	5	1	4	331517	0.0015082	0.000301639	0.00120656
rs75919782	7	156256807	5	1	4	331517	0.0015082	0.000301639	0.00120656
rs6459680	7	156258568	5	1	4	331517	0.0015082	0.000301639	0.00120656
rs78911381	7	156264541	6	1	5	331516	0.00180983	0.000301639	0.0015082
rs58640502	7	156264570	6	1	5	331516	0.00180983	0.000301639	0.0015082
rs34946684	7	156265246	6	1	5	331516	0.00180983	0.000301639	0.0015082
rs75332301	7	156272084	6	1	5	331516	0.00180983	0.000301639	0.0015082
rs13227680	7	156272491	6	1	5	331516	0.00180983	0.000301639	0.0015082
rs62482612	7	156273348	6	1	5	331516	0.00180983	0.000301639	0.0015082
rs34819953	7	156274113	6	1	5	331516	0.00180983	0.000301639	0.0015082
rs12697966	7	156274320	6	1	5	331516	0.00180983	0.000301639	0.0015082
rs6962732	7	156274492	6	1	5	331516	0.00180983	0.000301639	0.0015082
rs73743140	7	156282498	6	1	5	331516	0.00180983	0.000301639	0.0015082
rs6977711	7	156282787	6	1	5	331516	0.00180983	0.000301639	0.0015082
rs62482621	7	156286994	6	1	5	331516	0.00180983	0.000301639	0.0015082
rs74430326	7	156288602	6	1	5	331516	0.00180983	0.000301639	0.0015082
rs56115178	7	156289825	6	1	5	331516	0.00180983	0.000301639	0.0015082
rs78990713	7	156295129	6	1	5	331516	0.00180983	0.000301639	0.0015082
rs7798505	7	156295197	6	1	5	331516	0.00180983	0.000301639	0.0015082
rs58919541	7	156297224	6	1	5	331516	0.00180983	0.000301639	0.0015082
rs73506555	7	156298698	6	1	5	331516	0.00180983	0.000301639	0.0015082
rs117735159	7	156299336	6	1	5	331516	0.00180983	0.000301639	0.0015082
rs7808966	7	156303612	6	1	5	331516	0.00180983	0.000301639	0.0015082
rs77129616	7	156307665	3	1	2	331519	0.000904917	0.000301639	0.000603278
rs12697978	7	156309642	3	1	2	331519	0.000904917	0.000301639	0.000603278
rs34794000	7	156320770	3	1	2	331519	0.000904917	0.000301639	0.000603278
rs73179073	7	156320943	3	1	2	331519	0.000904917	0.000301639	0.000603278
rs10081233	7	156322535	3	1	2	331519	0.000904917	0.000301639	0.000603278
rs4716626	7	156323819	3	1	2	331519	0.000904917	0.000301639	0.000603278
rs4716629	7	156331519	3	1	2	331519	0.000904917	0.000301639	0.000603278
rs12333769	7	156336961	3	1	2	331519	0.000904917	0.000301639	0.000603278
rs116852390	7	156338882	3	1	2	331519	0.000904917	0.000301639	0.000603278
rs12534057	7	156343858	3	1	2	331519	0.000904917	0.000301639	0.000603278
rs1534339	7	156343926	3	1	2	331519	0.000904917	0.000301639	0.000603278
rs113293824	7	156344833	3	1	2	331519	0.000904917	0.000301639	0.000603278
rs9918628	7	156347201	3	1	2	331519	0.000904917	0.000301639	0.000603278
rs117492104	7	156348767	3	1	2	331519	0.000904917	0.000301639	0.000603278
rs74473634	7	156351525	3	1	2	331519	0.000904917	0.000301639	0.000603278
rs17837683	7	156358374	3	1	2	331519	0.000904917	0.000301639	0.000603278
rs849075	7	156358476	3	1	2	331519	0.000904917	0.000301639	0.000603278
rs708733	7	156360625	3	1	2	331519	0.000904917	0.000301639	0.000603278
rs73501985	7	156361046	3	1	2	331519	0.000904917	0.000301639	0.000603278
rs849095	7	156362735	3	1	2	331519	0.000904917	0.000301639	0.000603278
rs112838291	7	156364158	3	1	2	331519	0.000904917	0.000301639	0.000603278
rs77991069	7	156369103	3	1	2	331519	0.000904917	0.000301639	0.000603278
rs11761553	7	156370684	3	1	2	331519	0.000904917	0.000301639	0.000603278
rs79832348	7	156371829	3	1	2	331519	0.000904917	0.000301639	0.000603278
rs78232149	7	156371897	3	1	2	331519	0.000904917	0.000301639	0.000603278
rs2695577	7	156372741	3	1	2	331519	0.000904917	0.000301639	0.000603278
rs79077010	7	156373743	3	1	2	331519	0.000904917	0.000301639	0.000603278
rs13224074	7	156374896	3	1	2	331519	0.000904917	0.000301639	0.000603278
rs56388092	7	156378406	3	1	2	331519	0.000904917	0.000301639	0.000603278
rs34718107	7	156379293	3	1	2	331519	0.000904917	0.000301639	0.000603278
rs849058	7	156381210	3	1	2	331519	0.000904917	0.000301639	0.000603278
rs62491016	7	156384713	3	1	2	331519	0.000904917	0.000301639	0.000603278
rs2695570	7	156391031	2	1	1	331520	0.000603278	0.000301639	0.000301639
rs78918375	7	156394307	2	1	1	331520	0.000603278	0.000301639	0.000301639
rs118076362	7	156396185	2	1	1	331520	0.000603278	0.000301639	0.000301639
rs2530743	7	156399638	2	1	1	331520	0.000603278	0.000301639	0.000301639
rs73503313	7	156400865	2	1	1	331520	0.000603278	0.000301639	0.000301639
rs76613623	7	156402662	2	1	1	331520	0.000603278	0.000301639	0.000301639
rs2530738	7	156403419	2	1	1	331520	0.000603278	0.000301639	0.000301639
rs10225543	7	156408647	2	1	1	331520	0.000603278	0.000301639	0.000301639
rs11762307	7	156409970	2	1	1	331520	0.000603278	0.000301639	0.000301639
rs6459694	7	156413721	2	1	1	331520	0.000603278	0.000301639	0.000301639
rs1609163	7	156422055	2	1	1	331520	0.000603278	0.000301639	0.000301639
rs57327177	7	156425893	2	1	1	331520	0.000603278	0.000301639	0.000301639
rs1860158	7	156427016	2	1	1	331520	0.000603278	0.000301639	0.000301639
rs10278465	7	156427257	2	1	1	331520	0.000603278	0.000301639	0.000301639
rs1016061	7	156428211	2	1	1	331520	0.000603278	0.000301639	0.000301639
rs79378551	7	156430717	2	1	1	331520	0.000603278	0.000301639	0.000301639
rs13231848	7	156430983	2	1	1	331520	0.000603278	0.000301639	0.000301639
rs76141520	7	156432793	2	1	1	331520	0.000603278	0.000301639	0.000301639
Affx-37311728	7	156432904	2	1	1	331520	0.000603278	0.000301639	0.000301639
rs79924697	7	156432955	2	1	1	331520	0.000603278	0.000301639	0.000301639
rs117535072	7	156433555	2	1	1	331520	0.000603278	0.000301639	0.000301639
rs6980337	7	156434546	2	1	1	331520	0.000603278	0.000301639	0.000301639
rs7800925	7	156438797	2	1	1	331520	0.000603278	0.000301639	0.000301639
rs6978799	7	156446836	2	1	1	331520	0.000603278	0.000301639	0.000301639
Affx-80276861	7	156447410	2	1	1	331520	0.000603278	0.000301639	0.000301639
rs200369717	7	156451155	2	1	1	331520	0.000603278	0.000301639	0.000301639
rs17563187	7	156460514	2	1	1	331520	0.000603278	0.000301639	0.000301639
rs7803221	7	156464511	2	1	1	331520	0.000603278	0.000301639	0.000301639
rs7803361	7	156464578	2	1	1	331520	0.000603278	0.000301639	0.000301639
rs62491035	7	156466860	2	1	1	331520	0.000603278	0.000301639	0.000301639
rs76836699	7	156467225	2	1	1	331520	0.000603278	0.000301639	0.000301639
rs57315809	7	156467921	2	1	1	331520	0.000603278	0.000301639	0.000301639
rs3823617	7	156468559	2	1	1	331520	0.000603278	0.000301639	0.000301639
Affx-89015029	7	156469014	2	1	1	331520	0.000603278	0.000301639	0.000301639
rs2302148	7	156469123	2	1	1	331520	0.000603278	0.000301639	0.000301639
rs2302147	7	156469133	2	1	1	331520	0.000603278	0.000301639	0.000301639
rs2240642	7	156471867	2	1	1	331520	0.000603278	0.000301639	0.000301639
rs79476856	7	156471966	2	1	1	331520	0.000603278	0.000301639	0.000301639
rs116916321	7	156481146	2	1	1	331520	0.000603278	0.000301639	0.000301639
rs6978886	7	156483293	2	1	1	331520	0.000603278	0.000301639	0.000301639
rs4716650	7	156484201	2	1	1	331520	0.000603278	0.000301639	0.000301639
rs10228997	7	156497668	2	1	1	331520	0.000603278	0.000301639	0.000301639
rs10085551	7	156506229	2	1	1	331520	0.000603278	0.000301639	0.000301639
rs118003641	7	156506660	2	1	1	331520	0.000603278	0.000301639	0.000301639
rs148655712	7	156516874	2	1	1	331520	0.000603278	0.000301639	0.000301639
Affx-30059620	7	156518192	2	1	1	331520	0.000603278	0.000301639	0.000301639
rs59912051	7	156518195	2	1	1	331520	0.000603278	0.000301639	0.000301639
rs111869259	7	156519982	2	1	1	331520	0.000603278	0.000301639	0.000301639
rs78156978	7	156537916	2	1	1	331520	0.000603278	0.000301639	0.000301639
rs76063123	7	156541580	2	1	1	331520	0.000603278	0.000301639	0.000301639
rs79118065	7	156546166	2	1	1	331520	0.000603278	0.000301639	0.000301639
rs76792135	7	156550342	2	1	1	331520	0.000603278	0.000301639	0.000301639
rs78325389	7	156551481	2	1	1	331520	0.000603278	0.000301639	0.000301639
rs6957768	7	156554830	2	1	1	331520	0.000603278	0.000301639	0.000301639
rs73166134	7	156559630	2	1	1	331520	0.000603278	0.000301639	0.000301639
rs77253610	7	156568235	2	1	1	331520	0.000603278	0.000301639	0.000301639
rs74327753	7	156570923	2	1	1	331520	0.000603278	0.000301639	0.000301639
rs7788421	7	156577354	2	1	1	331520	0.000603278	0.000301639	0.000301639
rs77055313	7	156593405	2	1	1	331520	0.000603278	0.000301639	0.000301639
rs117120107	7	156614151	2	1	1	331520	0.000603278	0.000301639	0.000301639
rs62492666	7	156618458	2	1	1	331520	0.000603278	0.000301639	0.000301639
rs17837699	7	156626677	2	1	1	331520	0.000603278	0.000301639	0.000301639
rs112216864	7	156629383	2	1	1	331520	0.000603278	0.000301639	0.000301639
rs11760827	7	156632611	2	1	1	331520	0.000603278	0.000301639	0.000301639
rs35984904	7	156640359	3	2	1	331519	0.000904917	0.000603278	0.000301639
rs13238797	7	156644074	3	2	1	331519	0.000904917	0.000603278	0.000301639
rs115894445	7	156668680	3	2	1	331519	0.000904917	0.000603278	0.000301639
rs6979887	7	156674717	3	2	1	331519	0.000904917	0.000603278	0.000301639
rs728419	7	156677267	3	2	1	331519	0.000904917	0.000603278	0.000301639
rs79112218	7	156698806	3	2	1	331519	0.000904917	0.000603278	0.000301639
rs79628385	7	156699189	3	2	1	331519	0.000904917	0.000603278	0.000301639
rs116907074	7	156699999	3	2	1	331519	0.000904917	0.000603278	0.000301639
rs117425998	7	156709776	3	2	1	331519	0.000904917	0.000603278	0.000301639
rs10275055	7	156712603	3	2	1	331519	0.000904917	0.000603278	0.000301639
rs112439964	7	156714732	3	2	1	331519	0.000904917	0.000603278	0.000301639
rs2969125	7	156714754	3	2	1	331519	0.000904917	0.000603278	0.000301639
rs79707460	7	156724323	3	2	1	331519	0.000904917	0.000603278	0.000301639
rs112544198	7	156735408	4	3	1	331518	0.00120656	0.000904917	0.000301639
rs4716661	7	156736705	4	3	1	331518	0.00120656	0.000904917	0.000301639
rs73172021	7	156737328	4	3	1	331518	0.00120656	0.000904917	0.000301639
rs58751891	7	156737504	4	3	1	331518	0.00120656	0.000904917	0.000301639
rs2969117	7	156738295	4	3	1	331518	0.00120656	0.000904917	0.000301639
rs117555722	7	156740357	4	3	1	331518	0.00120656	0.000904917	0.000301639
rs6969990	7	156742501	4	3	1	331518	0.00120656	0.000904917	0.000301639
rs6952214	7	156742796	4	3	1	331518	0.00120656	0.000904917	0.000301639
rs61747373	7	156743264	4	3	1	331518	0.00120656	0.000904917	0.000301639
rs61738490	7	156743411	4	3	1	331518	0.00120656	0.000904917	0.000301639
rs74323679	7	156743692	4	3	1	331518	0.00120656	0.000904917	0.000301639
rs117241319	7	156746117	4	3	1	331518	0.00120656	0.000904917	0.000301639
rs78197270	7	156748396	4	3	1	331518	0.00120656	0.000904917	0.000301639
rs10253363	7	156752231	4	3	1	331518	0.00120656	0.000904917	0.000301639
rs10263635	7	156752331	4	3	1	331518	0.00120656	0.000904917	0.000301639
rs139133431	7	156752638	4	3	1	331518	0.00120656	0.000904917	0.000301639
rs12672076	7	156755350	5	4	1	331517	0.0015082	0.00120656	0.000301639
rs114778610	7	156755604	5	4	1	331517	0.0015082	0.00120656	0.000301639
rs139894978	7	156755735	5	4	1	331517	0.0015082	0.00120656	0.000301639
rs61740219	7	156755781	5	4	1	331517	0.0015082	0.00120656	0.000301639
rs138677884	7	156755831	5	4	1	331517	0.0015082	0.00120656	0.000301639
rs149887319	7	156756623	5	4	1	331517	0.0015082	0.00120656	0.000301639
Affx-80276863	7	156756690	5	4	1	331517	0.0015082	0.00120656	0.000301639
rs10256184	7	156757513	5	4	1	331517	0.0015082	0.00120656	0.000301639
rs2302445	7	156761818	5	4	1	331517	0.0015082	0.00120656	0.000301639
rs2302443	7	156762224	5	4	1	331517	0.0015082	0.00120656	0.000301639
rs12919	7	156762248	5	4	1	331517	0.0015082	0.00120656	0.000301639
rs11765440	7	156764971	5	4	1	331517	0.0015082	0.00120656	0.000301639
rs76203260	7	156774462	6	5	1	331516	0.00180983	0.0015082	0.000301639
rs2270211	7	156777012	6	5	1	331516	0.00180983	0.0015082	0.000301639
Affx-30063169	7	156781605	6	5	1	331516	0.00180983	0.0015082	0.000301639
rs6959718	7	156783523	6	5	1	331516	0.00180983	0.0015082	0.000301639
rs79339942	7	156784466	6	5	1	331516	0.00180983	0.0015082	0.000301639
rs4716672	7	156786508	6	5	1	331516	0.00180983	0.0015082	0.000301639
rs10263255	7	156786920	6	5	1	331516	0.00180983	0.0015082	0.000301639
rs62491861	7	156795289	6	5	1	331516	0.00180983	0.0015082	0.000301639
rs55782155	7	156795775	6	5	1	331516	0.00180983	0.0015082	0.000301639
rs887607	7	156798704	6	5	1	331516	0.00180983	0.0015082	0.000301639
rs13221118	7	156800622	6	5	1	331516	0.00180983	0.0015082	0.000301639
rs151220659	7	156801687	6	5	1	331516	0.00180983	0.0015082	0.000301639
rs78596384	7	156801700	6	5	1	331516	0.00180983	0.0015082	0.000301639
rs56371503	7	156805025	6	5	1	331516	0.00180983	0.0015082	0.000301639
rs116988901	7	156805174	6	5	1	331516	0.00180983	0.0015082	0.000301639
rs76906874	7	156806129	6	5	1	331516	0.00180983	0.0015082	0.000301639
rs10246328	7	156816371	6	5	1	331516	0.00180983	0.0015082	0.000301639
rs12538198	7	156818027	6	5	1	331516	0.00180983	0.0015082	0.000301639
rs77372918	7	156822543	6	5	1	331516	0.00180983	0.0015082	0.000301639
rs35629295	7	156822706	6	5	1	331516	0.00180983	0.0015082	0.000301639
rs13438768	7	156829579	6	5	1	331516	0.00180983	0.0015082	0.000301639
Affx-30063725	7	156829816	6	5	1	331516	0.00180983	0.0015082	0.000301639
rs76280819	7	156831378	6	5	1	331516	0.00180983	0.0015082	0.000301639
rs62491864	7	156832248	6	5	1	331516	0.00180983	0.0015082	0.000301639
rs4278056	7	156834995	6	5	1	331516	0.00180983	0.0015082	0.000301639
rs12540697	7	156835371	6	5	1	331516	0.00180983	0.0015082	0.000301639
rs117480812	7	156836955	6	5	1	331516	0.00180983	0.0015082	0.000301639
rs76839166	7	156837086	6	5	1	331516	0.00180983	0.0015082	0.000301639
rs117244277	7	156838603	6	5	1	331516	0.00180983	0.0015082	0.000301639
rs13227934	7	156841550	6	5	1	331516	0.00180983	0.0015082	0.000301639
rs77144871	7	156841812	6	5	1	331516	0.00180983	0.0015082	0.000301639
rs117723460	7	156849601	6	5	1	331516	0.00180983	0.0015082	0.000301639
rs116883808	7	156850803	6	5	1	331516	0.00180983	0.0015082	0.000301639
rs6954664	7	156852547	6	5	1	331516	0.00180983	0.0015082	0.000301639
rs117628364	7	156852566	6	5	1	331516	0.00180983	0.0015082	0.000301639
rs35325058	7	156853243	6	5	1	331516	0.00180983	0.0015082	0.000301639
rs11981353	7	156857023	6	5	1	331516	0.00180983	0.0015082	0.000301639
rs77656954	7	156857777	6	5	1	331516	0.00180983	0.0015082	0.000301639
rs80311134	7	156876169	6	5	1	331516	0.00180983	0.0015082	0.000301639
rs4236179	7	156879809	6	5	1	331516	0.00180983	0.0015082	0.000301639
rs6966038	7	156880398	6	5	1	331516	0.00180983	0.0015082	0.000301639
rs74520339	7	156880653	6	5	1	331516	0.00180983	0.0015082	0.000301639
rs74714862	7	156883919	6	5	1	331516	0.00180983	0.0015082	0.000301639
rs4716686	7	156885617	6	5	1	331516	0.00180983	0.0015082	0.000301639
