## Supplementary Tables for "The individual and global impact of copy number variants on complex human traits" (part 23 of 86)

### Sheet: ST1 (continued)
Supplementary Table 1 | CNV frequency in the UKBB. Genomic possition, number of CNV (NumCNV), duplication (NumCNV), and deletion (NumDel) carriers, as well as the number of copy neutral individuals (NumNeurtral) in the UKBB for each genotyped probe. These were used to calculate CNV (FreqCNV), duplication (FreqDup), and deletion (FreqDel) frequencies (see methods). Probes with genotype missingness > 5% are not shown.
rs2366002	7	156888856	6	5	1	331516	0.00180983	0.0015082	0.000301639
rs6943372	7	156897658	5	5	0	331517	0.0015082	0.0015082	0
rs77258271	7	156903038	5	5	0	331517	0.0015082	0.0015082	0
rs74677138	7	156904378	5	5	0	331517	0.0015082	0.0015082	0
rs6955655	7	156904943	5	5	0	331517	0.0015082	0.0015082	0
rs78780923	7	156911761	5	5	0	331517	0.0015082	0.0015082	0
rs77220741	7	156912425	5	5	0	331517	0.0015082	0.0015082	0
rs6459731	7	156916327	5	5	0	331517	0.0015082	0.0015082	0
rs17837717	7	156917199	5	5	0	331517	0.0015082	0.0015082	0
rs58402852	7	156918282	5	5	0	331517	0.0015082	0.0015082	0
rs7791453	7	156921160	5	5	0	331517	0.0015082	0.0015082	0
rs11766029	7	156926180	4	4	0	331518	0.00120656	0.00120656	0
rs117449684	7	156928465	4	4	0	331518	0.00120656	0.00120656	0
rs73174359	7	156929052	4	4	0	331518	0.00120656	0.00120656	0
rs35824397	7	156931058	4	4	0	331518	0.00120656	0.00120656	0
rs10251112	7	156963524	4	4	0	331518	0.00120656	0.00120656	0
rs74965044	7	156967602	4	4	0	331518	0.00120656	0.00120656	0
rs117368491	7	156968339	4	4	0	331518	0.00120656	0.00120656	0
rs10224221	7	156970206	4	4	0	331518	0.00120656	0.00120656	0
rs10269105	7	156972025	4	4	0	331518	0.00120656	0.00120656	0
rs146755594	7	156976655	4	4	0	331518	0.00120656	0.00120656	0
rs140842665	7	156979696	4	4	0	331518	0.00120656	0.00120656	0
rs28435188	7	156988269	4	4	0	331518	0.00120656	0.00120656	0
rs2301915	7	156994311	4	4	0	331518	0.00120656	0.00120656	0
rs145837581	7	156994489	4	4	0	331518	0.00120656	0.00120656	0
rs75125615	7	156994544	4	4	0	331518	0.00120656	0.00120656	0
rs3802115	7	156996228	4	4	0	331518	0.00120656	0.00120656	0
rs148761004	7	157000597	4	4	0	331518	0.00120656	0.00120656	0
rs17646823	7	157003592	4	4	0	331518	0.00120656	0.00120656	0
rs17646960	7	157007556	4	4	0	331518	0.00120656	0.00120656	0
rs77943122	7	157011559	4	4	0	331518	0.00120656	0.00120656	0
rs1182398	7	157031269	4	4	0	331518	0.00120656	0.00120656	0
rs59580574	7	157031997	4	4	0	331518	0.00120656	0.00120656	0
rs1182393	7	157035938	4	4	0	331518	0.00120656	0.00120656	0
rs73176441	7	157039130	4	4	0	331518	0.00120656	0.00120656	0
rs929354	7	157045557	4	4	0	331518	0.00120656	0.00120656	0
rs75273169	7	157048535	4	4	0	331518	0.00120656	0.00120656	0
rs7806672	7	157051717	4	4	0	331518	0.00120656	0.00120656	0
rs3757828	7	157053251	4	4	0	331518	0.00120656	0.00120656	0
rs79017747	7	157056613	4	4	0	331518	0.00120656	0.00120656	0
rs79635349	7	157062383	4	4	0	331518	0.00120656	0.00120656	0
rs73176450	7	157064303	4	4	0	331518	0.00120656	0.00120656	0
rs76601715	7	157065533	4	4	0	331518	0.00120656	0.00120656	0
rs17837745	7	157069157	4	4	0	331518	0.00120656	0.00120656	0
rs116904428	7	157074719	4	4	0	331518	0.00120656	0.00120656	0
rs117423852	7	157075319	4	4	0	331518	0.00120656	0.00120656	0
rs78082261	7	157075405	4	4	0	331518	0.00120656	0.00120656	0
rs1184671	7	157081587	4	4	0	331518	0.00120656	0.00120656	0
rs2706166	7	157084509	4	4	0	331518	0.00120656	0.00120656	0
rs2527871	7	157085842	4	4	0	331518	0.00120656	0.00120656	0
rs117051941	7	157086516	4	4	0	331518	0.00120656	0.00120656	0
rs2527866	7	157090296	4	4	0	331518	0.00120656	0.00120656	0
rs79672491	7	157090440	4	4	0	331518	0.00120656	0.00120656	0
rs71538013	7	157090813	4	4	0	331518	0.00120656	0.00120656	0
rs115820110	7	157092689	4	4	0	331518	0.00120656	0.00120656	0
rs1182368	7	157096727	4	4	0	331518	0.00120656	0.00120656	0
rs73176459	7	157097705	4	4	0	331518	0.00120656	0.00120656	0
rs34929574	7	157100420	4	4	0	331518	0.00120656	0.00120656	0
rs59370486	7	157102116	4	4	0	331518	0.00120656	0.00120656	0
rs117719663	7	157102381	4	4	0	331518	0.00120656	0.00120656	0
rs28643476	7	157106792	4	4	0	331518	0.00120656	0.00120656	0
rs6961411	7	157109517	4	4	0	331518	0.00120656	0.00120656	0
rs7795328	7	157112575	4	4	0	331518	0.00120656	0.00120656	0
rs74987878	7	157113979	4	4	0	331518	0.00120656	0.00120656	0
rs7779677	7	157115908	4	4	0	331518	0.00120656	0.00120656	0
rs78020740	7	157120446	4	4	0	331518	0.00120656	0.00120656	0
rs75893144	7	157127261	4	4	0	331518	0.00120656	0.00120656	0
rs4716468	7	157141237	3	3	0	331519	0.000904917	0.000904917	0
rs117023995	7	157141684	3	3	0	331519	0.000904917	0.000904917	0
rs77155194	7	157143067	3	3	0	331519	0.000904917	0.000904917	0
rs12668448	7	157145431	3	3	0	331519	0.000904917	0.000904917	0
rs12698050	7	157150678	2	2	0	331520	0.000603278	0.000603278	0
rs62493454	7	157152236	2	2	0	331520	0.000603278	0.000603278	0
rs78380089	7	157153360	2	2	0	331520	0.000603278	0.000603278	0
rs140662370	7	157155855	2	2	0	331520	0.000603278	0.000603278	0
rs35759293	7	157161259	2	2	0	331520	0.000603278	0.000603278	0
rs118103803	7	157179748	2	2	0	331520	0.000603278	0.000603278	0
rs74877838	7	157180113	2	2	0	331520	0.000603278	0.000603278	0
rs917738	7	157186627	2	2	0	331520	0.000603278	0.000603278	0
rs17665453	7	157188070	2	2	0	331520	0.000603278	0.000603278	0
rs10236513	7	157189365	2	2	0	331520	0.000603278	0.000603278	0
rs2240992	7	157192659	2	2	0	331520	0.000603278	0.000603278	0
rs7782695	7	157195220	3	2	1	331519	0.000904917	0.000603278	0.000301639
rs118124567	7	157195623	3	2	1	331519	0.000904917	0.000603278	0.000301639
rs117451998	7	157197852	3	2	1	331519	0.000904917	0.000603278	0.000301639
rs1009328	7	157198031	3	2	1	331519	0.000904917	0.000603278	0.000301639
rs12669882	7	157201080	3	2	1	331519	0.000904917	0.000603278	0.000301639
rs112947976	7	157201284	3	2	1	331519	0.000904917	0.000603278	0.000301639
rs113545785	7	157201706	3	2	1	331519	0.000904917	0.000603278	0.000301639
rs7778016	7	157201733	3	2	1	331519	0.000904917	0.000603278	0.000301639
rs6977438	7	157202934	3	2	1	331519	0.000904917	0.000603278	0.000301639
rs80288961	7	157207228	3	2	1	331519	0.000904917	0.000603278	0.000301639
rs2072421	7	157210221	3	2	1	331519	0.000904917	0.000603278	0.000301639
rs10256732	7	157213346	3	2	1	331519	0.000904917	0.000603278	0.000301639
rs6957319	7	157214782	3	2	1	331519	0.000904917	0.000603278	0.000301639
rs117553662	7	157215403	3	2	1	331519	0.000904917	0.000603278	0.000301639
rs1003288	7	157215878	3	2	1	331519	0.000904917	0.000603278	0.000301639
rs2286842	7	157216093	3	2	1	331519	0.000904917	0.000603278	0.000301639
rs117392823	7	157228922	3	2	1	331519	0.000904917	0.000603278	0.000301639
rs6970137	7	157229147	3	2	1	331519	0.000904917	0.000603278	0.000301639
rs12667024	7	157230360	3	2	1	331519	0.000904917	0.000603278	0.000301639
rs73509357	7	157231644	3	2	1	331519	0.000904917	0.000603278	0.000301639
rs117198633	7	157233756	3	2	1	331519	0.000904917	0.000603278	0.000301639
rs4716479	7	157236081	3	2	1	331519	0.000904917	0.000603278	0.000301639
rs13241395	7	157239424	3	2	1	331519	0.000904917	0.000603278	0.000301639
rs77414879	7	157239612	3	2	1	331519	0.000904917	0.000603278	0.000301639
rs12672121	7	157240316	3	2	1	331519	0.000904917	0.000603278	0.000301639
rs34342763	7	157240546	3	2	1	331519	0.000904917	0.000603278	0.000301639
rs62479408	7	157251749	3	2	1	331519	0.000904917	0.000603278	0.000301639
rs73178459	7	157251829	3	2	1	331519	0.000904917	0.000603278	0.000301639
rs17837764	7	157253683	3	2	1	331519	0.000904917	0.000603278	0.000301639
rs10241134	7	157258140	3	2	1	331519	0.000904917	0.000603278	0.000301639
rs11766634	7	157258376	3	2	1	331519	0.000904917	0.000603278	0.000301639
rs10255696	7	157259348	3	2	1	331519	0.000904917	0.000603278	0.000301639
Affx-30070158	7	157259360	3	2	1	331519	0.000904917	0.000603278	0.000301639
rs73178470	7	157259690	3	2	1	331519	0.000904917	0.000603278	0.000301639
rs77839163	7	157260007	3	2	1	331519	0.000904917	0.000603278	0.000301639
rs6459785	7	157260092	3	2	1	331519	0.000904917	0.000603278	0.000301639
rs10264631	7	157261848	3	2	1	331519	0.000904917	0.000603278	0.000301639
rs76597879	7	157262318	3	2	1	331519	0.000904917	0.000603278	0.000301639
rs117454767	7	157264132	3	2	1	331519	0.000904917	0.000603278	0.000301639
rs2366565	7	157266683	3	2	1	331519	0.000904917	0.000603278	0.000301639
rs76293179	7	157267790	3	2	1	331519	0.000904917	0.000603278	0.000301639
rs34290564	7	157271923	3	2	1	331519	0.000904917	0.000603278	0.000301639
rs6970696	7	157272072	3	2	1	331519	0.000904917	0.000603278	0.000301639
rs12698070	7	157273972	3	2	1	331519	0.000904917	0.000603278	0.000301639
rs221209	7	157277177	3	2	1	331519	0.000904917	0.000603278	0.000301639
rs77676146	7	157277422	3	2	1	331519	0.000904917	0.000603278	0.000301639
rs74784021	7	157279717	3	2	1	331519	0.000904917	0.000603278	0.000301639
rs221214	7	157279994	3	2	1	331519	0.000904917	0.000603278	0.000301639
rs17837768	7	157280398	3	2	1	331519	0.000904917	0.000603278	0.000301639
rs35713240	7	157280940	3	2	1	331519	0.000904917	0.000603278	0.000301639
rs221219	7	157284101	3	2	1	331519	0.000904917	0.000603278	0.000301639
rs117502790	7	157285616	3	2	1	331519	0.000904917	0.000603278	0.000301639
rs17837769	7	157285765	3	2	1	331519	0.000904917	0.000603278	0.000301639
rs123771	7	157289314	3	2	1	331519	0.000904917	0.000603278	0.000301639
rs758925	7	157289667	3	2	1	331519	0.000904917	0.000603278	0.000301639
rs62475288	7	157289725	3	2	1	331519	0.000904917	0.000603278	0.000301639
rs11979293	7	157293586	3	2	1	331519	0.000904917	0.000603278	0.000301639
rs221226	7	157295157	3	2	1	331519	0.000904917	0.000603278	0.000301639
rs10237006	7	157298250	3	2	1	331519	0.000904917	0.000603278	0.000301639
rs78787396	7	157299405	3	2	1	331519	0.000904917	0.000603278	0.000301639
rs11761751	7	157300517	3	2	1	331519	0.000904917	0.000603278	0.000301639
rs118189495	7	157300920	3	2	1	331519	0.000904917	0.000603278	0.000301639
rs917736	7	157314054	2	2	0	331520	0.000603278	0.000603278	0
rs72505540	7	157318318	2	2	0	331520	0.000603278	0.000603278	0
rs117224154	7	157318501	2	2	0	331520	0.000603278	0.000603278	0
rs62475320	7	157318712	2	2	0	331520	0.000603278	0.000603278	0
rs60820549	7	157322715	2	2	0	331520	0.000603278	0.000603278	0
rs118075754	7	157323018	2	2	0	331520	0.000603278	0.000603278	0
rs117077584	7	157327385	2	2	0	331520	0.000603278	0.000603278	0
rs1049325	7	157331902	2	2	0	331520	0.000603278	0.000603278	0
rs221257	7	157334598	2	2	0	331520	0.000603278	0.000603278	0
rs221259	7	157335738	2	2	0	331520	0.000603278	0.000603278	0
rs221271	7	157338736	2	2	0	331520	0.000603278	0.000603278	0
rs123776	7	157339589	2	2	0	331520	0.000603278	0.000603278	0
rs117151441	7	157346115	2	2	0	331520	0.000603278	0.000603278	0
rs77809923	7	157350871	3	2	1	331519	0.000904917	0.000603278	0.000301639
rs76294067	7	157351160	3	2	1	331519	0.000904917	0.000603278	0.000301639
rs221293	7	157359289	3	2	1	331519	0.000904917	0.000603278	0.000301639
rs73163805	7	157366548	3	2	1	331519	0.000904917	0.000603278	0.000301639
rs7791552	7	157368550	3	2	1	331519	0.000904917	0.000603278	0.000301639
rs10278007	7	157372906	3	2	1	331519	0.000904917	0.000603278	0.000301639
rs4716760	7	157376644	3	2	1	331519	0.000904917	0.000603278	0.000301639
rs75340341	7	157377798	3	2	1	331519	0.000904917	0.000603278	0.000301639
rs78074422	7	157384420	3	2	1	331519	0.000904917	0.000603278	0.000301639
rs10274279	7	157387441	3	2	1	331519	0.000904917	0.000603278	0.000301639
rs73163815	7	157388047	3	2	1	331519	0.000904917	0.000603278	0.000301639
rs62476779	7	157394758	3	2	1	331519	0.000904917	0.000603278	0.000301639
rs17853260	7	157396697	3	2	1	331519	0.000904917	0.000603278	0.000301639
rs7782157	7	157400749	3	2	1	331519	0.000904917	0.000603278	0.000301639
rs12669148	7	157404930	3	2	1	331519	0.000904917	0.000603278	0.000301639
rs114374899	7	157408146	3	2	1	331519	0.000904917	0.000603278	0.000301639
rs73744812	7	157408290	3	2	1	331519	0.000904917	0.000603278	0.000301639
rs55731436	7	157408385	3	2	1	331519	0.000904917	0.000603278	0.000301639
Affx-30072362	7	157414064	3	2	1	331519	0.000904917	0.000603278	0.000301639
rs150434369	7	157414122	3	2	1	331519	0.000904917	0.000603278	0.000301639
rs12538975	7	157414319	3	2	1	331519	0.000904917	0.000603278	0.000301639
rs117145492	7	157416066	3	2	1	331519	0.000904917	0.000603278	0.000301639
rs1263561	7	157416250	3	2	1	331519	0.000904917	0.000603278	0.000301639
rs12671737	7	157418883	3	2	1	331519	0.000904917	0.000603278	0.000301639
rs117879402	7	157419411	3	2	1	331519	0.000904917	0.000603278	0.000301639
rs117044772	7	157421670	3	2	1	331519	0.000904917	0.000603278	0.000301639
rs17837787	7	157428160	3	2	1	331519	0.000904917	0.000603278	0.000301639
rs62476807	7	157430698	3	2	1	331519	0.000904917	0.000603278	0.000301639
rs74617382	7	157438979	3	2	1	331519	0.000904917	0.000603278	0.000301639
rs116917226	7	157443541	3	2	1	331519	0.000904917	0.000603278	0.000301639
rs2906930	7	157446453	3	2	1	331519	0.000904917	0.000603278	0.000301639
rs117091174	7	157447067	3	2	1	331519	0.000904917	0.000603278	0.000301639
rs1638026	7	157447773	3	2	1	331519	0.000904917	0.000603278	0.000301639
rs180827256	7	157449191	3	2	1	331519	0.000904917	0.000603278	0.000301639
rs78591257	7	157455152	4	3	1	331518	0.00120656	0.000904917	0.000301639
rs10234200	7	157457103	4	3	1	331518	0.00120656	0.000904917	0.000301639
rs73163855	7	157458972	4	3	1	331518	0.00120656	0.000904917	0.000301639
rs60443200	7	157460843	4	3	1	331518	0.00120656	0.000904917	0.000301639
rs117455293	7	157467245	4	3	1	331518	0.00120656	0.000904917	0.000301639
rs79448455	7	157474794	0	0	0	331552	0	0	0
rs12698099	7	157475795	4	3	1	331518	0.00120656	0.000904917	0.000301639
rs183223770	7	157476363	4	3	1	331518	0.00120656	0.000904917	0.000301639
rs10266233	7	157481050	4	3	1	331518	0.00120656	0.000904917	0.000301639
rs1242786	7	157495783	4	3	1	331518	0.00120656	0.000904917	0.000301639
rs77215190	7	157499193	4	3	1	331518	0.00120656	0.000904917	0.000301639
rs117617416	7	157505096	6	5	1	331516	0.00180983	0.0015082	0.000301639
rs10234907	7	157507453	6	5	1	331516	0.00180983	0.0015082	0.000301639
rs6459804	7	157510195	6	5	1	331516	0.00180983	0.0015082	0.000301639
rs6950603	7	157513940	6	5	1	331516	0.00180983	0.0015082	0.000301639
rs2109302	7	157515275	6	5	1	331516	0.00180983	0.0015082	0.000301639
rs73163896	7	157519773	6	5	1	331516	0.00180983	0.0015082	0.000301639
rs55795927	7	157522774	6	5	1	331516	0.00180983	0.0015082	0.000301639
rs78523491	7	157524037	6	5	1	331516	0.00180983	0.0015082	0.000301639
rs11764973	7	157527766	0	0	0	331552	0	0	0
rs77185864	7	157529621	6	5	1	331516	0.00180983	0.0015082	0.000301639
rs73165809	7	157532538	7	6	1	331515	0.00211147	0.00180983	0.000301639
rs184335123	7	157533685	7	6	1	331515	0.00211147	0.00180983	0.000301639
rs12670473	7	157535195	8	7	1	331514	0.00241311	0.00211147	0.000301639
rs28533767	7	157535535	8	7	1	331514	0.00241311	0.00211147	0.000301639
rs2366831	7	157535955	8	7	1	331514	0.00241311	0.00211147	0.000301639
rs1468579	7	157536971	8	7	1	331514	0.00241311	0.00211147	0.000301639
rs76502047	7	157537145	8	7	1	331514	0.00241311	0.00211147	0.000301639
rs56375737	7	157537147	8	7	1	331514	0.00241311	0.00211147	0.000301639
rs67544546	7	157538397	8	7	1	331514	0.00241311	0.00211147	0.000301639
rs1638742	7	157538552	8	7	1	331514	0.00241311	0.00211147	0.000301639
rs73165821	7	157542823	8	7	1	331514	0.00241311	0.00211147	0.000301639
rs57456690	7	157546472	8	7	1	331514	0.00241311	0.00211147	0.000301639
rs55866933	7	157546531	8	7	1	331514	0.00241311	0.00211147	0.000301639
rs73165824	7	157547151	9	8	1	331513	0.00271475	0.00241311	0.000301639
rs1242782	7	157548925	9	8	1	331513	0.00271475	0.00241311	0.000301639
rs7792841	7	157550345	9	8	1	331513	0.00271475	0.00241311	0.000301639
rs78018025	7	157551112	9	8	1	331513	0.00271475	0.00241311	0.000301639
rs73165831	7	157553069	9	8	1	331513	0.00271475	0.00241311	0.000301639
rs28464893	7	157556944	10	9	1	331512	0.00301639	0.00271475	0.000301639
rs1242776	7	157562578	10	9	1	331512	0.00301639	0.00271475	0.000301639
rs73165837	7	157563148	10	9	1	331512	0.00301639	0.00271475	0.000301639
rs1638751	7	157563249	10	9	1	331512	0.00301639	0.00271475	0.000301639
rs77570537	7	157565471	10	9	1	331512	0.00301639	0.00271475	0.000301639
rs1623960	7	157567528	10	9	1	331512	0.00301639	0.00271475	0.000301639
rs1622319	7	157567718	10	9	1	331512	0.00301639	0.00271475	0.000301639
rs1622289	7	157567732	10	9	1	331512	0.00301639	0.00271475	0.000301639
rs1621418	7	157567839	10	9	1	331512	0.00301639	0.00271475	0.000301639
rs113948867	7	157573240	11	9	2	331511	0.00331803	0.00271475	0.000603278
rs80310934	7	157574434	11	9	2	331511	0.00331803	0.00271475	0.000603278
rs118079613	7	157574739	11	9	2	331511	0.00331803	0.00271475	0.000603278
rs34001636	7	157581580	11	9	2	331511	0.00331803	0.00271475	0.000603278
rs73165850	7	157582192	11	9	2	331511	0.00331803	0.00271475	0.000603278
rs4716494	7	157583166	11	9	2	331511	0.00331803	0.00271475	0.000603278
rs116853255	7	157584345	11	9	2	331511	0.00331803	0.00271475	0.000603278
rs11765178	7	157585589	11	9	2	331511	0.00331803	0.00271475	0.000603278
rs78169719	7	157588588	11	9	2	331511	0.00331803	0.00271475	0.000603278
rs11972416	7	157602249	11	9	2	331511	0.00331803	0.00271475	0.000603278
rs75236864	7	157602253	11	9	2	331511	0.00331803	0.00271475	0.000603278
rs6955476	7	157607665	11	9	2	331511	0.00331803	0.00271475	0.000603278
rs55967015	7	157611035	11	9	2	331511	0.00331803	0.00271475	0.000603278
rs117519229	7	157611192	11	9	2	331511	0.00331803	0.00271475	0.000603278
rs4716504	7	157621069	11	9	2	331511	0.00331803	0.00271475	0.000603278
rs56224728	7	157621669	11	9	2	331511	0.00331803	0.00271475	0.000603278
rs117856012	7	157624879	11	9	2	331511	0.00331803	0.00271475	0.000603278
rs117277622	7	157625687	11	9	2	331511	0.00331803	0.00271475	0.000603278
rs117096344	7	157626588	11	9	2	331511	0.00331803	0.00271475	0.000603278
rs117632956	7	157628103	11	9	2	331511	0.00331803	0.00271475	0.000603278
rs10227167	7	157631868	11	9	2	331511	0.00331803	0.00271475	0.000603278
rs57242511	7	157634375	11	9	2	331511	0.00331803	0.00271475	0.000603278
rs7777198	7	157634922	11	9	2	331511	0.00331803	0.00271475	0.000603278
rs75039051	7	157636032	11	9	2	331511	0.00331803	0.00271475	0.000603278
rs80236457	7	157638792	11	9	2	331511	0.00331803	0.00271475	0.000603278
rs56177523	7	157642075	11	9	2	331511	0.00331803	0.00271475	0.000603278
rs3952723	7	157642767	11	9	2	331511	0.00331803	0.00271475	0.000603278
rs73165867	7	157642888	11	9	2	331511	0.00331803	0.00271475	0.000603278
rs1000136	7	157644121	11	9	2	331511	0.00331803	0.00271475	0.000603278
rs1560958	7	157645717	12	9	3	331510	0.00361967	0.00271475	0.000904917
rs10949665	7	157647573	12	9	3	331510	0.00361967	0.00271475	0.000904917
rs10272713	7	157648679	12	9	3	331510	0.00361967	0.00271475	0.000904917
rs28758222	7	157649347	12	9	3	331510	0.00361967	0.00271475	0.000904917
rs11980292	7	157649966	12	9	3	331510	0.00361967	0.00271475	0.000904917
rs11769878	7	157650469	12	9	3	331510	0.00361967	0.00271475	0.000904917
rs78113630	7	157650659	12	9	3	331510	0.00361967	0.00271475	0.000904917
rs74412648	7	157653281	12	9	3	331510	0.00361967	0.00271475	0.000904917
rs73513298	7	157653953	12	9	3	331510	0.00361967	0.00271475	0.000904917
rs111463748	7	157654886	12	9	3	331510	0.00361967	0.00271475	0.000904917
rs77666523	7	157655003	12	9	3	331510	0.00361967	0.00271475	0.000904917
rs117254776	7	157655611	12	9	3	331510	0.00361967	0.00271475	0.000904917
rs73515163	7	157655733	12	9	3	331510	0.00361967	0.00271475	0.000904917
rs56393181	7	157656429	12	9	3	331510	0.00361967	0.00271475	0.000904917
rs55750670	7	157656497	12	9	3	331510	0.00361967	0.00271475	0.000904917
rs56360641	7	157658102	12	9	3	331510	0.00361967	0.00271475	0.000904917
rs11974905	7	157660436	12	9	3	331510	0.00361967	0.00271475	0.000904917
rs80327779	7	157661371	12	9	3	331510	0.00361967	0.00271475	0.000904917
rs62476455	7	157661439	12	9	3	331510	0.00361967	0.00271475	0.000904917
rs75104093	7	157661785	12	9	3	331510	0.00361967	0.00271475	0.000904917
rs111650876	7	157667038	12	9	3	331510	0.00361967	0.00271475	0.000904917
rs117622468	7	157670678	12	9	3	331510	0.00361967	0.00271475	0.000904917
rs6951655	7	157673544	12	9	3	331510	0.00361967	0.00271475	0.000904917
rs113264752	7	157677877	12	9	3	331510	0.00361967	0.00271475	0.000904917
rs12536629	7	157679020	12	9	3	331510	0.00361967	0.00271475	0.000904917
rs10949666	7	157679332	13	10	3	331509	0.00392131	0.00301639	0.000904917
rs4716798	7	157681010	13	10	3	331509	0.00392131	0.00301639	0.000904917
rs4716508	7	157681344	13	10	3	331509	0.00392131	0.00301639	0.000904917
rs74552781	7	157682507	13	10	3	331509	0.00392131	0.00301639	0.000904917
rs113972606	7	157685250	13	10	3	331509	0.00392131	0.00301639	0.000904917
rs62478067	7	157686862	13	10	3	331509	0.00392131	0.00301639	0.000904917
rs13245284	7	157686948	13	10	3	331509	0.00392131	0.00301639	0.000904917
rs4716801	7	157688363	13	10	3	331509	0.00392131	0.00301639	0.000904917
rs74430919	7	157688561	13	10	3	331509	0.00392131	0.00301639	0.000904917
rs10279216	7	157690083	13	10	3	331509	0.00392131	0.00301639	0.000904917
rs67872903	7	157690990	13	10	3	331509	0.00392131	0.00301639	0.000904917
rs10282514	7	157696352	13	10	3	331509	0.00392131	0.00301639	0.000904917
rs77126142	7	157697387	13	10	3	331509	0.00392131	0.00301639	0.000904917
rs117854754	7	157698822	13	10	3	331509	0.00392131	0.00301639	0.000904917
rs73165896	7	157705493	12	9	3	331510	0.00361967	0.00271475	0.000904917
rs10253045	7	157713090	16	9	7	331506	0.00482623	0.00271475	0.00211147
rs6459818	7	157714248	16	9	7	331506	0.00482623	0.00271475	0.00211147
rs76524553	7	157714943	16	9	7	331506	0.00482623	0.00271475	0.00211147
rs113679331	7	157715412	16	9	7	331506	0.00482623	0.00271475	0.00211147
rs117656641	7	157723971	16	9	7	331506	0.00482623	0.00271475	0.00211147
rs12666604	7	157724458	16	9	7	331506	0.00482623	0.00271475	0.00211147
rs1991963	7	157726833	16	9	7	331506	0.00482623	0.00271475	0.00211147
rs73167716	7	157728684	16	9	7	331506	0.00482623	0.00271475	0.00211147
rs62475371	7	157729211	16	9	7	331506	0.00482623	0.00271475	0.00211147
rs930286	7	157729597	15	9	6	331507	0.00452459	0.00271475	0.00180983
Affx-30077408	7	157730863	15	9	6	331507	0.00452459	0.00271475	0.00180983
rs76113621	7	157731086	15	9	6	331507	0.00452459	0.00271475	0.00180983
rs79280395	7	157734210	15	9	6	331507	0.00452459	0.00271475	0.00180983
rs75443455	7	157735954	15	9	6	331507	0.00452459	0.00271475	0.00180983
rs79705708	7	157741868	15	9	6	331507	0.00452459	0.00271475	0.00180983
rs6459820	7	157742912	15	9	6	331507	0.00452459	0.00271475	0.00180983
rs1982126	7	157744057	15	9	6	331507	0.00452459	0.00271475	0.00180983
rs68117991	7	157749489	15	9	6	331507	0.00452459	0.00271475	0.00180983
rs79388098	7	157749747	15	9	6	331507	0.00452459	0.00271475	0.00180983
rs4317459	7	157749999	15	9	6	331507	0.00452459	0.00271475	0.00180983
rs2164219	7	157754963	16	10	6	331506	0.00482623	0.00301639	0.00180983
rs2164220	7	157755225	16	10	6	331506	0.00482623	0.00301639	0.00180983
rs10271785	7	157757796	16	10	6	331506	0.00482623	0.00301639	0.00180983
rs76728758	7	157758641	16	10	6	331506	0.00482623	0.00301639	0.00180983
rs73745045	7	157760114	16	10	6	331506	0.00482623	0.00301639	0.00180983
rs111300063	7	157761120	16	10	6	331506	0.00482623	0.00301639	0.00180983
rs55973530	7	157761250	16	10	6	331506	0.00482623	0.00301639	0.00180983
rs76630763	7	157761607	16	10	6	331506	0.00482623	0.00301639	0.00180983
rs10278127	7	157762394	16	10	6	331506	0.00482623	0.00301639	0.00180983
rs10264896	7	157762656	16	10	6	331506	0.00482623	0.00301639	0.00180983
rs11536366	7	157766729	17	10	7	331505	0.00512786	0.00301639	0.00211147
rs11763881	7	157767179	17	10	7	331505	0.00512786	0.00301639	0.00211147
rs4716858	7	157768397	17	10	7	331505	0.00512786	0.00301639	0.00211147
rs117373098	7	157768929	17	10	7	331505	0.00512786	0.00301639	0.00211147
rs4716859	7	157769272	17	10	7	331505	0.00512786	0.00301639	0.00211147
rs117328382	7	157776816	17	10	7	331505	0.00512786	0.00301639	0.00211147
rs75569189	7	157781248	17	10	7	331505	0.00512786	0.00301639	0.00211147
rs4019382	7	157781750	17	10	7	331505	0.00512786	0.00301639	0.00211147
rs920027	7	157782708	17	10	7	331505	0.00512786	0.00301639	0.00211147
rs1434990	7	157782942	17	10	7	331505	0.00512786	0.00301639	0.00211147
rs111311316	7	157785187	17	10	7	331505	0.00512786	0.00301639	0.00211147
rs75022399	7	157785795	17	10	7	331505	0.00512786	0.00301639	0.00211147
rs12668716	7	157785807	17	10	7	331505	0.00512786	0.00301639	0.00211147
rs77477366	7	157786541	17	10	7	331505	0.00512786	0.00301639	0.00211147
rs13234965	7	157787138	13	10	3	331509	0.00392131	0.00301639	0.000904917
rs73169728	7	157787153	13	10	3	331509	0.00392131	0.00301639	0.000904917
rs10249537	7	157792493	12	10	2	331510	0.00361967	0.00301639	0.000603278
rs12113711	7	157798532	12	10	2	331510	0.00361967	0.00301639	0.000603278
rs76887600	7	157800039	12	10	2	331510	0.00361967	0.00301639	0.000603278
rs1465732	7	157802589	12	10	2	331510	0.00361967	0.00301639	0.000603278
rs73169774	7	157811334	12	10	2	331510	0.00361967	0.00301639	0.000603278
rs7811946	7	157814302	12	10	2	331510	0.00361967	0.00301639	0.000603278
rs116953158	7	157815594	13	11	2	331509	0.00392131	0.00331803	0.000603278
rs735806	7	157818558	13	11	2	331509	0.00392131	0.00331803	0.000603278
rs118166377	7	157818578	13	11	2	331509	0.00392131	0.00331803	0.000603278
rs117828095	7	157822895	14	12	2	331508	0.00422295	0.00361967	0.000603278
rs118183012	7	157826151	14	12	2	331508	0.00422295	0.00361967	0.000603278
rs10281947	7	157829930	14	12	2	331508	0.00422295	0.00361967	0.000603278
rs73171536	7	157836999	14	12	2	331508	0.00422295	0.00361967	0.000603278
rs62480162	7	157837901	14	12	2	331508	0.00422295	0.00361967	0.000603278
rs116934860	7	157838188	14	12	2	331508	0.00422295	0.00361967	0.000603278
rs10949694	7	157842635	14	12	2	331508	0.00422295	0.00361967	0.000603278
rs10254856	7	157848662	17	14	3	331505	0.00512786	0.00422295	0.000904917
rs117816101	7	157850010	29	14	15	331493	0.00874753	0.00422295	0.00452459
rs73748008	7	157850598	29	14	15	331493	0.00874753	0.00422295	0.00452459
rs11982781	7	157854278	30	15	15	331492	0.00904917	0.00452459	0.00452459
rs74876025	7	157858695	30	15	15	331492	0.00904917	0.00452459	0.00452459
rs3800865	7	157861490	30	15	15	331492	0.00904917	0.00452459	0.00452459
rs12112434	7	157861788	30	15	15	331492	0.00904917	0.00452459	0.00452459
rs35472694	7	157866722	37	20	17	331485	0.0111606	0.00603278	0.00512786
rs55892636	7	157867567	37	20	17	331485	0.0111606	0.00603278	0.00512786
rs1806465	7	157869384	37	20	17	331485	0.0111606	0.00603278	0.00512786
rs10949696	7	157873145	36	19	17	331486	0.010859	0.00573114	0.00512786
rs3823622	7	157873604	36	19	17	331486	0.010859	0.00573114	0.00512786
rs4909055	7	157875343	37	20	17	331485	0.0111606	0.00603278	0.00512786
rs4909157	7	157876282	37	20	17	331485	0.0111606	0.00603278	0.00512786
rs73748066	7	157896467	40	23	17	331482	0.0120656	0.0069377	0.00512786
rs2335852	7	157900316	40	23	17	331482	0.0120656	0.0069377	0.00512786
rs117133158	7	157901559	40	23	17	331482	0.0120656	0.0069377	0.00512786
rs3800860	7	157903504	40	23	17	331482	0.0120656	0.0069377	0.00512786
rs117619431	7	157910771	40	23	17	331482	0.0120656	0.0069377	0.00512786
rs4909100	7	157922959	42	25	17	331480	0.0126688	0.00754098	0.00512786
rs189914559	7	157926543	42	25	17	331480	0.0126688	0.00754098	0.00512786
rs6459840	7	157928610	42	25	17	331480	0.0126688	0.00754098	0.00512786
rs117246538	7	157928970	42	25	17	331480	0.0126688	0.00754098	0.00512786
rs55645575	7	157929370	42	25	17	331480	0.0126688	0.00754098	0.00512786
rs77347072	7	157931003	42	25	17	331480	0.0126688	0.00754098	0.00512786
rs142552460	7	157931019	42	25	17	331480	0.0126688	0.00754098	0.00512786
rs3752368	7	157931091	42	25	17	331480	0.0126688	0.00754098	0.00512786
rs1130500	7	157931119	42	25	17	331480	0.0126688	0.00754098	0.00512786
rs1130499	7	157931144	42	25	17	331480	0.0126688	0.00754098	0.00512786
rs62480210	7	157931462	42	25	17	331480	0.0126688	0.00754098	0.00512786
rs11971401	7	157932023	42	25	17	331480	0.0126688	0.00754098	0.00512786
rs11980808	7	157932055	42	25	17	331480	0.0126688	0.00754098	0.00512786
rs60152593	7	157932473	42	25	17	331480	0.0126688	0.00754098	0.00512786
rs4909104	7	157933101	42	25	17	331480	0.0126688	0.00754098	0.00512786
rs13245526	7	157935531	43	26	17	331479	0.0129705	0.00784262	0.00512786
rs77832996	7	157935618	43	26	17	331479	0.0129705	0.00784262	0.00512786
rs73173617	7	157938090	43	26	17	331479	0.0129705	0.00784262	0.00512786
rs117775152	7	157943159	44	27	17	331478	0.0132721	0.00814426	0.00512786
rs10278059	7	157947718	44	27	17	331478	0.0132721	0.00814426	0.00512786
rs6459845	7	157952180	44	27	17	331478	0.0132721	0.00814426	0.00512786
rs73173643	7	157952691	44	27	17	331478	0.0132721	0.00814426	0.00512786
rs117261057	7	157954027	44	27	17	331478	0.0132721	0.00814426	0.00512786
rs78352203	7	157954629	44	27	17	331478	0.0132721	0.00814426	0.00512786
rs4243839	7	157958591	45	27	18	331477	0.0135738	0.00814426	0.0054295
rs10277232	7	157959620	45	27	18	331477	0.0135738	0.00814426	0.0054295
rs1130498	7	157959636	45	27	18	331477	0.0135738	0.00814426	0.0054295
rs1130495	7	157959911	45	27	18	331477	0.0135738	0.00814426	0.0054295
rs140999965	7	157959943	45	27	18	331477	0.0135738	0.00814426	0.0054295
rs73173673	7	157967320	48	27	21	331474	0.0144787	0.00814426	0.00633442
rs117779757	7	157968489	48	27	21	331474	0.0144787	0.00814426	0.00633442
rs117967104	7	157968498	48	27	21	331474	0.0144787	0.00814426	0.00633442
rs117234674	7	157969061	48	27	21	331474	0.0144787	0.00814426	0.00633442
rs77030049	7	157970376	48	27	21	331474	0.0144787	0.00814426	0.00633442
rs117993343	7	157977735	47	26	21	331475	0.014177	0.00784262	0.00633442
rs117446941	7	157978483	47	26	21	331475	0.014177	0.00784262	0.00633442
rs11769916	7	157979792	47	26	21	331475	0.014177	0.00784262	0.00633442
rs117485267	7	157980277	47	26	21	331475	0.014177	0.00784262	0.00633442
rs62477452	7	157980559	47	26	21	331475	0.014177	0.00784262	0.00633442
rs10244830	7	157981865	47	26	21	331475	0.014177	0.00784262	0.00633442
rs73173692	7	157983281	46	25	21	331476	0.0138754	0.00754098	0.00633442
rs6976575	7	157984182	46	25	21	331476	0.0138754	0.00754098	0.00633442
rs137877535	7	157985057	46	25	21	331476	0.0138754	0.00754098	0.00633442
rs3800855	7	157985149	46	25	21	331476	0.0138754	0.00754098	0.00633442
rs111245669	7	157987792	46	25	21	331476	0.0138754	0.00754098	0.00633442
rs2335832	7	157992083	46	25	21	331476	0.0138754	0.00754098	0.00633442
rs113418280	7	157992315	46	25	21	331476	0.0138754	0.00754098	0.00633442
rs74461811	7	157996073	46	25	21	331476	0.0138754	0.00754098	0.00633442
Affx-80276866	7	157997904	46	25	21	331476	0.0138754	0.00754098	0.00633442
rs192124624	7	158002783	46	25	21	331476	0.0138754	0.00754098	0.00633442
rs73518440	7	158004550	46	25	21	331476	0.0138754	0.00754098	0.00633442
rs73176110	7	158016190	45	24	21	331477	0.0135738	0.00723934	0.00633442
rs36101381	7	158020174	46	24	22	331476	0.0138754	0.00723934	0.00663606
rs118165545	7	158022003	46	24	22	331476	0.0138754	0.00723934	0.00663606
rs10276960	7	158025026	46	24	22	331476	0.0138754	0.00723934	0.00663606
rs62479639	7	158030628	46	24	22	331476	0.0138754	0.00723934	0.00663606
rs118113090	7	158030651	46	24	22	331476	0.0138754	0.00723934	0.00663606
rs28639396	7	158031155	46	24	22	331476	0.0138754	0.00723934	0.00663606
rs3752372	7	158031556	46	24	22	331476	0.0138754	0.00723934	0.00663606
rs73746440	7	158031942	46	24	22	331476	0.0138754	0.00723934	0.00663606
rs117104986	7	158031985	46	24	22	331476	0.0138754	0.00723934	0.00663606
rs7791636	7	158032025	46	24	22	331476	0.0138754	0.00723934	0.00663606
rs35311492	7	158032178	46	24	22	331476	0.0138754	0.00723934	0.00663606
rs113810073	7	158038352	46	24	22	331476	0.0138754	0.00723934	0.00663606
rs117544156	7	158040857	46	24	22	331476	0.0138754	0.00723934	0.00663606
rs4305848	7	158043323	45	23	22	331477	0.0135738	0.0069377	0.00663606
rs4521710	7	158043423	45	23	22	331477	0.0135738	0.0069377	0.00663606
rs73176135	7	158047922	46	23	23	331476	0.0138754	0.0069377	0.0069377
rs111630016	7	158048396	46	23	23	331476	0.0138754	0.0069377	0.0069377
rs12698187	7	158050423	46	23	23	331476	0.0138754	0.0069377	0.0069377
rs118041716	7	158051019	46	23	23	331476	0.0138754	0.0069377	0.0069377
rs78559762	7	158054039	46	23	23	331476	0.0138754	0.0069377	0.0069377
rs62479645	7	158058450	46	23	23	331476	0.0138754	0.0069377	0.0069377
rs1806669	7	158059661	46	23	23	331476	0.0138754	0.0069377	0.0069377
rs6976380	7	158060285	46	23	23	331476	0.0138754	0.0069377	0.0069377
rs11766073	7	158060343	46	23	23	331476	0.0138754	0.0069377	0.0069377
rs76360100	7	158060448	46	23	23	331476	0.0138754	0.0069377	0.0069377
rs7796032	7	158064729	47	24	23	331475	0.014177	0.00723934	0.0069377
rs4909164	7	158064807	47	24	23	331475	0.014177	0.00723934	0.0069377
rs113813906	7	158064928	47	24	23	331475	0.014177	0.00723934	0.0069377
rs118052470	7	158068207	46	24	22	331476	0.0138754	0.00723934	0.00663606
rs28742233	7	158069921	46	24	22	331476	0.0138754	0.00723934	0.00663606
rs12698200	7	158070092	46	24	22	331476	0.0138754	0.00723934	0.00663606
rs11971070	7	158072833	45	24	21	331477	0.0135738	0.00723934	0.00633442
rs896767	7	158072903	45	24	21	331477	0.0135738	0.00723934	0.00633442
rs7809422	7	158076037	47	26	21	331475	0.014177	0.00784262	0.00633442
rs117010031	7	158083998	49	27	22	331473	0.0147803	0.00814426	0.00663606
rs117951350	7	158085210	49	27	22	331473	0.0147803	0.00814426	0.00663606
rs117827648	7	158087633	49	27	22	331473	0.0147803	0.00814426	0.00663606
rs6950401	7	158090729	49	27	22	331473	0.0147803	0.00814426	0.00663606
rs112203206	7	158107383	47	25	22	331475	0.014177	0.00754098	0.00663606
rs12155019	7	158108444	47	25	22	331475	0.014177	0.00754098	0.00663606
rs112021170	7	158110098	47	25	22	331475	0.014177	0.00754098	0.00663606
rs10949714	7	158110434	47	25	22	331475	0.014177	0.00754098	0.00663606
rs5012916	7	158113152	47	25	22	331475	0.014177	0.00754098	0.00663606
rs117824468	7	158113353	47	25	22	331475	0.014177	0.00754098	0.00663606
rs10262701	7	158114591	48	25	23	331474	0.0144787	0.00754098	0.0069377
rs34941262	7	158114627	48	25	23	331474	0.0144787	0.00754098	0.0069377
rs10949718	7	158117547	49	25	24	331473	0.0147803	0.00754098	0.00723934
rs12698209	7	158117595	49	25	24	331473	0.0147803	0.00754098	0.00723934
rs62493649	7	158135556	52	26	26	331470	0.0156852	0.00784262	0.00784262
rs12698214	7	158136204	53	26	27	331469	0.0159869	0.00784262	0.00814426
rs117305209	7	158137355	53	26	27	331469	0.0159869	0.00784262	0.00814426
rs34808967	7	158137433	53	26	27	331469	0.0159869	0.00784262	0.00814426
rs6955096	7	158138905	53	26	27	331469	0.0159869	0.00784262	0.00814426
rs36042060	7	158143713	53	26	27	331469	0.0159869	0.00784262	0.00814426
rs4909198	7	158145643	53	26	27	331469	0.0159869	0.00784262	0.00814426
rs62493656	7	158145946	53	26	27	331469	0.0159869	0.00784262	0.00814426
rs6968118	7	158149612	53	26	27	331469	0.0159869	0.00784262	0.00814426
rs896774	7	158151731	53	26	27	331469	0.0159869	0.00784262	0.00814426
rs62493657	7	158152543	53	26	27	331469	0.0159869	0.00784262	0.00814426
rs117065824	7	158155673	53	26	27	331469	0.0159869	0.00784262	0.00814426
rs117682708	7	158159708	53	26	27	331469	0.0159869	0.00784262	0.00814426
rs6942394	7	158161501	53	26	27	331469	0.0159869	0.00784262	0.00814426
rs6459871	7	158163933	53	26	27	331469	0.0159869	0.00784262	0.00814426
rs921607	7	158164476	53	26	27	331469	0.0159869	0.00784262	0.00814426
rs7798400	7	158165845	53	26	27	331469	0.0159869	0.00784262	0.00814426
rs58048499	7	158166227	53	26	27	331469	0.0159869	0.00784262	0.00814426
rs7784443	7	158166515	53	26	27	331469	0.0159869	0.00784262	0.00814426
rs117975324	7	158170263	52	26	26	331470	0.0156852	0.00784262	0.00784262
rs7806066	7	158172229	52	26	26	331470	0.0156852	0.00784262	0.00784262
rs117684114	7	158175375	52	26	26	331470	0.0156852	0.00784262	0.00784262
rs2335555	7	158176046	52	26	26	331470	0.0156852	0.00784262	0.00784262
rs1453094	7	158176419	52	26	26	331470	0.0156852	0.00784262	0.00784262
rs7455219	7	158177699	52	26	26	331470	0.0156852	0.00784262	0.00784262
rs55681555	7	158179995	52	26	26	331470	0.0156852	0.00784262	0.00784262
rs2084929	7	158181349	52	26	26	331470	0.0156852	0.00784262	0.00784262
rs4909206	7	158185561	52	26	26	331470	0.0156852	0.00784262	0.00784262
rs6459875	7	158186141	52	26	26	331470	0.0156852	0.00784262	0.00784262
rs117392603	7	158192517	51	25	26	331471	0.0153836	0.00754098	0.00784262
rs117416355	7	158193957	51	25	26	331471	0.0153836	0.00754098	0.00784262
rs73178217	7	158193980	51	25	26	331471	0.0153836	0.00754098	0.00784262
rs117163867	7	158194194	51	25	26	331471	0.0153836	0.00754098	0.00784262
rs1563066	7	158194935	51	25	26	331471	0.0153836	0.00754098	0.00784262
rs10949725	7	158196003	51	25	26	331471	0.0153836	0.00754098	0.00784262
rs12532989	7	158203729	51	25	26	331471	0.0153836	0.00754098	0.00784262
rs73178230	7	158208601	51	25	26	331471	0.0153836	0.00754098	0.00784262
rs117528447	7	158209204	51	25	26	331471	0.0153836	0.00754098	0.00784262
rs2123497	7	158209340	51	25	26	331471	0.0153836	0.00754098	0.00784262
rs117959485	7	158212561	51	25	26	331471	0.0153836	0.00754098	0.00784262
rs7810861	7	158212633	51	25	26	331471	0.0153836	0.00754098	0.00784262
rs117737859	7	158223282	51	25	26	331471	0.0153836	0.00754098	0.00784262
rs11769149	7	158227127	51	25	26	331471	0.0153836	0.00754098	0.00784262
rs180855275	7	158227490	51	25	26	331471	0.0153836	0.00754098	0.00784262
rs10807654	7	158228783	51	25	26	331471	0.0153836	0.00754098	0.00784262
rs112795298	7	158237424	52	25	27	331470	0.0156852	0.00754098	0.00814426
rs61461018	7	158239890	52	25	27	331470	0.0156852	0.00754098	0.00814426
rs7809822	7	158242041	51	24	27	331471	0.0153836	0.00723934	0.00814426
rs13308736	7	158246253	51	24	27	331471	0.0153836	0.00723934	0.00814426
rs1670357	7	158260724	51	24	27	331471	0.0153836	0.00723934	0.00814426
rs73178269	7	158268345	51	24	27	331471	0.0153836	0.00723934	0.00814426
rs1670339	7	158271139	51	24	27	331471	0.0153836	0.00723934	0.00814426
rs4367484	7	158279762	51	24	27	331471	0.0153836	0.00723934	0.00814426
rs10265417	7	158280589	51	24	27	331471	0.0153836	0.00723934	0.00814426
rs73180231	7	158283371	51	24	27	331471	0.0153836	0.00723934	0.00814426
rs111944115	7	158287847	51	24	27	331471	0.0153836	0.00723934	0.00814426
rs1921304	7	158313733	52	26	26	331470	0.0156852	0.00784262	0.00784262
rs10229100	7	158314151	52	26	26	331470	0.0156852	0.00784262	0.00784262
rs10233113	7	158315130	51	26	25	331471	0.0153836	0.00784262	0.00754098
rs76842515	7	158315514	48	26	22	331474	0.0144787	0.00784262	0.00663606
rs117153983	7	158323329	43	27	16	331479	0.0129705	0.00814426	0.00482623
rs56401282	7	158323471	43	27	16	331479	0.0129705	0.00814426	0.00482623
rs9647695	7	158325173	43	27	16	331479	0.0129705	0.00814426	0.00482623
rs10266729	7	158336474	45	30	15	331477	0.0135738	0.00904917	0.00452459
rs118017970	7	158337999	45	30	15	331477	0.0135738	0.00904917	0.00452459
rs117062036	7	158342284	44	31	13	331478	0.0132721	0.00935081	0.00392131
rs10279869	7	158342430	44	31	13	331478	0.0132721	0.00935081	0.00392131
rs80036620	7	158348036	40	31	9	331482	0.0120656	0.00935081	0.00271475
rs62478277	7	158348242	40	31	9	331482	0.0120656	0.00935081	0.00271475
rs77918298	7	158348913	40	31	9	331482	0.0120656	0.00935081	0.00271475
rs111946325	7	158351106	40	31	9	331482	0.0120656	0.00935081	0.00271475
rs67139007	7	158353682	40	31	9	331482	0.0120656	0.00935081	0.00271475
rs4909090	7	158356308	40	31	9	331482	0.0120656	0.00935081	0.00271475
rs117828290	7	158367790	40	31	9	331482	0.0120656	0.00935081	0.00271475
rs80128580	7	158384368	37	28	9	331485	0.0111606	0.00844589	0.00271475
rs2878355	7	158385118	37	28	9	331485	0.0111606	0.00844589	0.00271475
rs10238733	7	158389433	33	22	11	331489	0.00995409	0.00663606	0.00331803
rs9986850	7	158394968	33	21	12	331489	0.00995409	0.00633442	0.00361967
rs7803686	7	158396870	33	20	13	331489	0.00995409	0.00603278	0.00392131
rs10258944	7	158400100	33	20	13	331489	0.00995409	0.00603278	0.00392131
rs10261744	7	158405850	33	20	13	331489	0.00995409	0.00603278	0.00392131
rs115220819	7	158406614	33	20	13	331489	0.00995409	0.00603278	0.00392131
rs11983468	7	158412279	34	21	13	331488	0.0102557	0.00633442	0.00392131
rs116751013	7	158415596	34	21	13	331488	0.0102557	0.00633442	0.00392131
rs80274155	7	158418632	34	21	13	331488	0.0102557	0.00633442	0.00392131
rs73182145	7	158419818	34	21	13	331488	0.0102557	0.00633442	0.00392131
rs184871993	7	158423285	34	21	13	331488	0.0102557	0.00633442	0.00392131
rs11978889	7	158429972	43	30	13	331479	0.0129705	0.00904917	0.00392131
rs6973125	7	158431718	43	30	13	331479	0.0129705	0.00904917	0.00392131
rs35309808	7	158436924	46	33	13	331476	0.0138754	0.00995409	0.00392131
rs2290393	7	158438186	46	33	13	331476	0.0138754	0.00995409	0.00392131
rs12531153	7	158443871	48	35	13	331474	0.0144787	0.0105574	0.00392131
rs1869362	7	158444634	48	35	13	331474	0.0144787	0.0105574	0.00392131
rs1466210	7	158444975	48	35	13	331474	0.0144787	0.0105574	0.00392131
rs61752310	7	158449369	50	37	13	331472	0.015082	0.0111606	0.00392131
rs77386872	7	158449974	50	37	13	331472	0.015082	0.0111606	0.00392131
rs75904480	7	158458332	51	38	13	331471	0.0153836	0.0114623	0.00392131
rs73165331	7	158459166	51	38	13	331471	0.0153836	0.0114623	0.00392131
rs61752019	7	158464295	52	39	13	331470	0.0156852	0.0117639	0.00392131
rs61752309	7	158468330	53	40	13	331469	0.0159869	0.0120656	0.00392131
rs80353907	7	158470826	53	40	13	331469	0.0159869	0.0120656	0.00392131
rs116585170	7	158472777	53	40	13	331469	0.0159869	0.0120656	0.00392131
rs116894069	7	158473917	53	40	13	331469	0.0159869	0.0120656	0.00392131
rs73165342	7	158476554	53	40	13	331469	0.0159869	0.0120656	0.00392131
rs7803635	7	158476638	53	40	13	331469	0.0159869	0.0120656	0.00392131
rs73167204	7	158482318	53	40	13	331469	0.0159869	0.0120656	0.00392131
rs61752311	7	158482638	53	40	13	331469	0.0159869	0.0120656	0.00392131
rs117840625	7	158483062	53	40	13	331469	0.0159869	0.0120656	0.00392131
rs61763006	7	158486018	53	40	13	331469	0.0159869	0.0120656	0.00392131
rs187542564	7	158486086	53	40	13	331469	0.0159869	0.0120656	0.00392131
rs28600084	7	158498390	55	42	13	331467	0.0165902	0.0126688	0.00392131
rs73167215	7	158500207	55	42	13	331467	0.0165902	0.0126688	0.00392131
rs9801117	7	158505638	54	41	13	331468	0.0162885	0.0123672	0.00392131
rs13221375	7	158508072	54	41	13	331468	0.0162885	0.0123672	0.00392131
rs34019791	7	158515207	62	49	13	331460	0.0187016	0.0147803	0.00392131
rs77459643	7	158517543	62	49	13	331460	0.0187016	0.0147803	0.00392131
rs34479166	7	158518128	62	49	13	331460	0.0187016	0.0147803	0.00392131
rs74742946	7	158518439	62	49	13	331460	0.0187016	0.0147803	0.00392131
rs1869363	7	158519615	64	51	13	331458	0.0193049	0.0153836	0.00392131
rs751996	7	158522685	65	52	13	331457	0.0196065	0.0156852	0.00392131
rs73167232	7	158523550	69	56	13	331453	0.0208131	0.0168918	0.00392131
rs116871500	7	158527015	85	71	14	331437	0.0256393	0.0214164	0.00422295
rs3763414	7	158527605	85	71	14	331437	0.0256393	0.0214164	0.00422295
rs2878802	7	158527646	85	71	14	331437	0.0256393	0.0214164	0.00422295
rs896862	7	158527734	85	71	14	331437	0.0256393	0.0214164	0.00422295
rs3816459	7	158527844	85	71	14	331437	0.0256393	0.0214164	0.00422295
Affx-80233996	7	158528193	85	71	14	331437	0.0256393	0.0214164	0.00422295
rs2305468	7	158530132	95	81	14	331427	0.0286557	0.0244328	0.00422295
rs7803599	7	158531544	97	83	14	331425	0.029259	0.025036	0.00422295
rs61747457	7	158531752	97	83	14	331425	0.029259	0.025036	0.00422295
rs34277519	7	158533985	97	83	14	331425	0.029259	0.025036	0.00422295
rs148502320	7	158534424	97	83	14	331425	0.029259	0.025036	0.00422295
rs2305473	7	158536267	97	83	14	331425	0.029259	0.025036	0.00422295
rs2305474	7	158536334	97	83	14	331425	0.029259	0.025036	0.00422295
Affx-30091124	7	158536345	97	83	14	331425	0.029259	0.025036	0.00422295
rs2305476	7	158536376	97	83	14	331425	0.029259	0.025036	0.00422295
rs76498376	7	158540275	98	84	14	331424	0.0295606	0.0253377	0.00422295
rs118168246	7	158541742	98	84	14	331424	0.0295606	0.0253377	0.00422295
rs6964925	7	158543051	98	84	14	331424	0.0295606	0.0253377	0.00422295
rs117868622	7	158549032	98	84	14	331424	0.0295606	0.0253377	0.00422295
rs112709510	7	158554086	100	86	14	331422	0.0301639	0.025941	0.00422295
rs842441	7	158556342	100	86	14	331422	0.0301639	0.025941	0.00422295
rs34213199	7	158557372	100	86	14	331422	0.0301639	0.025941	0.00422295
rs77456707	7	158560222	101	87	14	331421	0.0304655	0.0262426	0.00422295
rs73167248	7	158567966	100	87	13	331422	0.0301639	0.0262426	0.00392131
rs3850489	7	158581418	109	95	14	331413	0.0328787	0.0286557	0.00422295
rs76910194	7	158581798	109	95	14	331413	0.0328787	0.0286557	0.00422295
rs80057747	7	158583872	109	95	14	331413	0.0328787	0.0286557	0.00422295
rs2602552	7	158586138	109	95	14	331413	0.0328787	0.0286557	0.00422295
rs13233513	7	158590740	112	98	14	331410	0.0337836	0.0295606	0.00422295
rs117659155	7	158599579	116	102	14	331406	0.0349901	0.0307672	0.00422295
rs9638144	7	158604515	116	102	14	331406	0.0349901	0.0307672	0.00422295
rs55904894	7	158606313	116	102	14	331406	0.0349901	0.0307672	0.00422295
rs79425047	7	158616886	116	102	14	331406	0.0349901	0.0307672	0.00422295
rs202087832	7	158621883	116	102	14	331406	0.0349901	0.0307672	0.00422295
rs115040231	7	158622413	116	102	14	331406	0.0349901	0.0307672	0.00422295
rs11771296	7	158623647	116	102	14	331406	0.0349901	0.0307672	0.00422295
rs117846608	7	158625529	116	102	14	331406	0.0349901	0.0307672	0.00422295
rs2788487	7	158628249	117	103	14	331405	0.0352918	0.0310688	0.00422295
rs116998181	7	158636675	121	107	14	331401	0.0364983	0.0322754	0.00422295
rs2089230	7	158641337	122	108	14	331400	0.0368	0.032577	0.00422295
rs62475637	7	158644728	122	108	14	331400	0.0368	0.032577	0.00422295
rs78160384	7	158654762	122	108	14	331400	0.0368	0.032577	0.00422295
rs117125827	7	158654977	122	108	14	331400	0.0368	0.032577	0.00422295
rs73167261	7	158656918	122	108	14	331400	0.0368	0.032577	0.00422295
rs202111347	7	158662599	122	108	14	331400	0.0368	0.032577	0.00422295
rs187908946	7	158663939	122	108	14	331400	0.0368	0.032577	0.00422295
rs145233696	7	158664074	122	108	14	331400	0.0368	0.032577	0.00422295
rs78313003	7	158664253	122	108	14	331400	0.0368	0.032577	0.00422295
rs10282118	7	158665987	122	108	14	331400	0.0368	0.032577	0.00422295
rs12667107	7	158668513	122	108	14	331400	0.0368	0.032577	0.00422295
rs2709859	7	158672476	122	108	14	331400	0.0368	0.032577	0.00422295
Affx-80276873	7	158672554	122	108	14	331400	0.0368	0.032577	0.00422295
rs2788478	7	158672619	122	108	14	331400	0.0368	0.032577	0.00422295
rs139730326	7	158679717	122	108	14	331400	0.0368	0.032577	0.00422295
rs10235683	7	158690315	123	109	14	331399	0.0371016	0.0328787	0.00422295
rs143753088	7	158705770	122	108	14	331400	0.0368	0.032577	0.00422295
rs41271217	7	158707017	122	108	14	331400	0.0368	0.032577	0.00422295
rs56241584	7	158710766	120	106	14	331402	0.0361967	0.0319737	0.00422295
rs9654726	7	158710879	120	106	14	331402	0.0361967	0.0319737	0.00422295
rs2301900	7	158711295	120	106	14	331402	0.0361967	0.0319737	0.00422295
rs41271220	7	158711439	120	106	14	331402	0.0361967	0.0319737	0.00422295
rs41271223	7	158711950	120	106	14	331402	0.0361967	0.0319737	0.00422295
rs74682623	7	158714592	120	106	14	331402	0.0361967	0.0319737	0.00422295
rs62862160	7	158715219	120	106	14	331402	0.0361967	0.0319737	0.00422295
rs61747095	7	158719106	120	106	14	331402	0.0361967	0.0319737	0.00422295
rs11505215	7	158719139	120	106	14	331402	0.0361967	0.0319737	0.00422295
rs2730245	7	158724789	120	106	14	331402	0.0361967	0.0319737	0.00422295
rs2657330	7	158726655	120	106	14	331402	0.0361967	0.0319737	0.00422295
rs34181207	7	158726798	120	106	14	331402	0.0361967	0.0319737	0.00422295
rs73167274	7	158727230	120	106	14	331402	0.0361967	0.0319737	0.00422295
rs34634437	7	158734813	116	102	14	331406	0.0349901	0.0307672	0.00422295
rs2730247	7	158736448	116	102	14	331406	0.0349901	0.0307672	0.00422295
rs77412051	7	158744178	116	102	14	331406	0.0349901	0.0307672	0.00422295
rs262147	7	158745142	116	102	14	331406	0.0349901	0.0307672	0.00422295
rs2657342	7	158745482	116	102	14	331406	0.0349901	0.0307672	0.00422295
rs262144	7	158747514	116	102	14	331406	0.0349901	0.0307672	0.00422295
rs74943718	7	158749192	116	102	14	331406	0.0349901	0.0307672	0.00422295
rs73167282	7	158751928	116	102	14	331406	0.0349901	0.0307672	0.00422295
rs262140	7	158754632	116	102	14	331406	0.0349901	0.0307672	0.00422295
rs1034774	7	158754716	116	102	14	331406	0.0349901	0.0307672	0.00422295
rs2527217	7	158756873	116	102	14	331406	0.0349901	0.0307672	0.00422295
rs74489118	7	158758750	116	102	14	331406	0.0349901	0.0307672	0.00422295
rs10949751	7	158758910	116	102	14	331406	0.0349901	0.0307672	0.00422295
rs7809017	7	158759063	116	102	14	331406	0.0349901	0.0307672	0.00422295
rs76279590	7	158759602	116	102	14	331406	0.0349901	0.0307672	0.00422295
rs3892251	7	158762423	115	101	14	331407	0.0346885	0.0304655	0.00422295
rs262133	7	158762711	115	101	14	331407	0.0346885	0.0304655	0.00422295
rs262134	7	158763288	116	102	14	331406	0.0349901	0.0307672	0.00422295
rs76252832	7	158764983	116	102	14	331406	0.0349901	0.0307672	0.00422295
rs2730249	7	158767628	117	102	15	331405	0.0352918	0.0307672	0.00452459
rs76036383	7	158770423	117	102	15	331405	0.0352918	0.0307672	0.00452459
rs187792	7	158770822	117	102	15	331405	0.0352918	0.0307672	0.00452459
rs2527225	7	158773232	117	102	15	331405	0.0352918	0.0307672	0.00452459
rs262150	7	158777934	117	102	15	331405	0.0352918	0.0307672	0.00452459
rs117202216	7	158789686	118	101	17	331404	0.0355934	0.0304655	0.00512786
rs10247405	7	158790004	119	101	18	331403	0.0358951	0.0304655	0.0054295
rs117099922	7	158795536	118	100	18	331404	0.0355934	0.0301639	0.0054295
rs73169204	7	158800537	115	98	17	331407	0.0346885	0.0295606	0.00512786
rs78957168	7	158803701	114	97	17	331408	0.0343869	0.029259	0.00512786
rs77957585	7	158807630	115	98	17	331407	0.0346885	0.0295606	0.00512786
rs117997278	7	158808276	115	98	17	331407	0.0346885	0.0295606	0.00512786
rs62485824	7	158814908	112	95	17	331410	0.0337836	0.0286557	0.00512786
rs62485826	7	158819808	110	93	17	331412	0.0331803	0.0280524	0.00512786
rs885863	7	158820969	110	93	17	331412	0.0331803	0.0280524	0.00512786
rs34621730	7	158823084	110	93	17	331412	0.0331803	0.0280524	0.00512786
rs78940854	7	158823974	110	93	17	331412	0.0331803	0.0280524	0.00512786
rs147214125	7	158824645	110	93	17	331412	0.0331803	0.0280524	0.00512786
rs2730221	7	158825472	110	93	17	331412	0.0331803	0.0280524	0.00512786
Affx-80234010	7	158827271	109	92	17	331413	0.0328787	0.0277508	0.00512786
rs6950938	7	158828355	111	92	19	331411	0.0334819	0.0277508	0.00573114
rs201305770	7	158829484	111	92	19	331411	0.0334819	0.0277508	0.00573114
rs2956263	7	158834474	109	90	19	331413	0.0328787	0.0271475	0.00573114
rs2540342	7	158836661	109	90	19	331413	0.0328787	0.0271475	0.00573114
rs114872854	7	158842427	107	88	19	331415	0.0322754	0.0265442	0.00573114
rs117454357	7	158847249	107	88	19	331415	0.0322754	0.0265442	0.00573114
rs116864971	7	158847619	107	88	19	331415	0.0322754	0.0265442	0.00573114
rs142596499	7	158848072	107	88	19	331415	0.0322754	0.0265442	0.00573114
rs79476920	7	158852572	107	88	19	331415	0.0322754	0.0265442	0.00573114
rs7787641	7	158855438	107	88	19	331415	0.0322754	0.0265442	0.00573114
rs55864635	7	158859744	107	88	19	331415	0.0322754	0.0265442	0.00573114
rs77928411	7	158864106	107	88	19	331415	0.0322754	0.0265442	0.00573114
rs79763140	7	158864131	107	88	19	331415	0.0322754	0.0265442	0.00573114
rs79476286	7	158866550	107	88	19	331415	0.0322754	0.0265442	0.00573114
rs80284665	7	158871158	107	88	19	331415	0.0322754	0.0265442	0.00573114
rs12668638	7	158871812	107	88	19	331415	0.0322754	0.0265442	0.00573114
rs3812305	7	158875666	107	88	19	331415	0.0322754	0.0265442	0.00573114
rs79261340	7	158878938	107	88	19	331415	0.0322754	0.0265442	0.00573114
rs117647886	7	158881121	107	88	19	331415	0.0322754	0.0265442	0.00573114
rs62485857	7	158882443	107	88	19	331415	0.0322754	0.0265442	0.00573114
rs114052162	7	158889542	108	85	23	331414	0.032577	0.0256393	0.0069377
rs62485858	7	158893020	114	85	29	331408	0.0343869	0.0256393	0.00874753
rs116346039	7	158895258	113	85	28	331409	0.0340852	0.0256393	0.00844589
rs76544225	7	158895760	113	85	28	331409	0.0340852	0.0256393	0.00844589
rs73169249	7	158895796	113	85	28	331409	0.0340852	0.0256393	0.00844589
rs62487860	7	158901651	112	85	27	331410	0.0337836	0.0256393	0.00814426
rs6459922	7	158901893	112	85	27	331410	0.0337836	0.0256393	0.00814426
rs55776245	7	158908527	112	85	27	331410	0.0337836	0.0256393	0.00814426
rs73730168	7	158910068	112	85	27	331410	0.0337836	0.0256393	0.00814426
rs74802060	7	158910467	112	85	27	331410	0.0337836	0.0256393	0.00814426
rs399867	7	158910629	112	85	27	331410	0.0337836	0.0256393	0.00814426
rs7780644	7	158910780	112	85	27	331410	0.0337836	0.0256393	0.00814426
rs10261032	7	158911247	112	85	27	331410	0.0337836	0.0256393	0.00814426
rs3793236	7	158911945	112	85	27	331410	0.0337836	0.0256393	0.00814426
rs3793238	7	158912118	112	85	27	331410	0.0337836	0.0256393	0.00814426
rs73169262	7	158912155	112	85	27	331410	0.0337836	0.0256393	0.00814426
rs76763699	7	158918882	112	85	27	331410	0.0337836	0.0256393	0.00814426
rs56002414	7	158919600	112	85	27	331410	0.0337836	0.0256393	0.00814426
rs6954099	7	158920185	112	85	27	331410	0.0337836	0.0256393	0.00814426
rs3828964	7	158921112	112	85	27	331410	0.0337836	0.0256393	0.00814426
rs13225056	7	158928541	104	77	27	331418	0.0313705	0.0232262	0.00814426
rs35595971	7	158931067	104	77	27	331418	0.0313705	0.0232262	0.00814426
rs741060	7	158942937	103	71	32	331419	0.0310688	0.0214164	0.00965245
rs62487879	7	158946474	102	70	32	331420	0.0307672	0.0211147	0.00965245
rs430904	7	158949615	100	68	32	331422	0.0301639	0.0205115	0.00965245
rs395878	7	158951903	99	67	32	331423	0.0298623	0.0202098	0.00965245
rs396179	7	158951983	99	67	32	331423	0.0298623	0.0202098	0.00965245
rs34100661	7	158952628	99	67	32	331423	0.0298623	0.0202098	0.00965245
rs451315	7	158953160	95	63	32	331427	0.0286557	0.0190033	0.00965245
rs416893	7	158961678	57	25	32	331465	0.0171934	0.00754098	0.00965245
rs433602	7	158967625	55	23	32	331467	0.0165902	0.0069377	0.00965245
rs113555321	7	158974785	52	22	30	331470	0.0156852	0.00663606	0.00904917
rs396091	7	158986108	50	21	29	331472	0.015082	0.00633442	0.00874753
rs74803209	7	158988561	50	21	29	331472	0.015082	0.00633442	0.00874753
rs77383298	7	158991366	48	20	28	331474	0.0144787	0.00603278	0.00844589
rs422755	7	159000192	39	16	23	331483	0.0117639	0.00482623	0.0069377
rs74988609	7	159007370	39	16	23	331483	0.0117639	0.00482623	0.0069377
rs17523801	7	159009056	39	16	23	331483	0.0117639	0.00482623	0.0069377
rs449954	7	159009133	39	16	23	331483	0.0117639	0.00482623	0.0069377
rs1119763	7	159011350	39	16	23	331483	0.0117639	0.00482623	0.0069377
rs455030	7	159018204	39	16	23	331483	0.0117639	0.00482623	0.0069377
rs17524169	7	159023705	39	16	23	331483	0.0117639	0.00482623	0.0069377
rs77372412	7	159039357	36	13	23	331486	0.010859	0.00392131	0.0069377
rs73169278	7	159042693	36	13	23	331486	0.010859	0.00392131	0.0069377
rs59360082	7	159043742	36	13	23	331486	0.010859	0.00392131	0.0069377
rs79007691	7	159046458	36	13	23	331486	0.010859	0.00392131	0.0069377
rs117838317	7	159049833	34	11	23	331488	0.0102557	0.00331803	0.0069377
rs117732941	7	159053747	34	11	23	331488	0.0102557	0.00331803	0.0069377
rs117908752	7	159053815	34	11	23	331488	0.0102557	0.00331803	0.0069377
rs10226505	7	159054561	34	11	23	331488	0.0102557	0.00331803	0.0069377
rs117233650	7	159064243	31	8	23	331491	0.00935081	0.00241311	0.0069377
rs3961265	7	159072525	31	8	23	331491	0.00935081	0.00241311	0.0069377
rs117323851	7	159074587	30	7	23	331492	0.00904917	0.00211147	0.0069377
rs34365814	7	159075276	30	7	23	331492	0.00904917	0.00211147	0.0069377
rs2205060	7	159075706	30	7	23	331492	0.00904917	0.00211147	0.0069377
rs76638395	7	159084091	30	7	23	331492	0.00904917	0.00211147	0.0069377
rs80149225	7	159085413	30	7	23	331492	0.00904917	0.00211147	0.0069377
rs78995189	7	159086308	30	7	23	331492	0.00904917	0.00211147	0.0069377
rs55658009	7	159087067	30	7	23	331492	0.00904917	0.00211147	0.0069377
rs77977684	7	159114266	29	7	22	331493	0.00874753	0.00211147	0.00663606
rs115878711	7	159124173	27	6	21	331495	0.00814426	0.00180983	0.00633442
rs11780869	8	164984	49	24	25	331473	0.0147803	0.00723934	0.00754098
rs2003497	8	176818	52	25	27	331470	0.0156852	0.00754098	0.00814426
rs56080987	8	179908	52	25	27	331470	0.0156852	0.00754098	0.00814426
rs116844674	8	180399	52	25	27	331470	0.0156852	0.00754098	0.00814426
rs10488368	8	190568	53	25	28	331469	0.0159869	0.00754098	0.00844589
rs111395209	8	191611	53	25	28	331469	0.0159869	0.00754098	0.00844589
rs76280424	8	192947	53	25	28	331469	0.0159869	0.00754098	0.00844589
rs2240379	8	193585	53	25	28	331469	0.0159869	0.00754098	0.00844589
rs148383942	8	194695	53	25	28	331469	0.0159869	0.00754098	0.00844589
rs62486593	8	194836	53	25	28	331469	0.0159869	0.00754098	0.00844589
rs2906332	8	194943	53	25	28	331469	0.0159869	0.00754098	0.00844589
rs2074718	8	195254	53	25	28	331469	0.0159869	0.00754098	0.00844589
Affx-80234018	8	195649	53	25	28	331469	0.0159869	0.00754098	0.00844589
rs141773746	8	195895	53	25	28	331469	0.0159869	0.00754098	0.00844589
rs117305688	8	196121	53	25	28	331469	0.0159869	0.00754098	0.00844589
rs2906345	8	205505	55	27	28	331467	0.0165902	0.00814426	0.00844589
rs11780918	8	211977	55	27	28	331467	0.0165902	0.00814426	0.00844589
rs76941464	8	212131	55	27	28	331467	0.0165902	0.00814426	0.00844589
rs10099027	8	212361	55	27	28	331467	0.0165902	0.00814426	0.00844589
rs79144312	8	212603	55	27	28	331467	0.0165902	0.00814426	0.00844589
rs56765228	8	215472	56	28	28	331466	0.0168918	0.00844589	0.00844589
rs3008295	8	217587	56	28	28	331466	0.0168918	0.00844589	0.00844589
rs78344919	8	217895	56	28	28	331466	0.0168918	0.00844589	0.00844589
rs56229112	8	219576	56	28	28	331466	0.0168918	0.00844589	0.00844589
rs4045955	8	219615	56	28	28	331466	0.0168918	0.00844589	0.00844589
rs4295641	8	219797	56	28	28	331466	0.0168918	0.00844589	0.00844589
rs60539523	8	220044	56	28	28	331466	0.0168918	0.00844589	0.00844589
rs888578	8	223170	56	28	28	331466	0.0168918	0.00844589	0.00844589
rs115522800	8	224172	56	28	28	331466	0.0168918	0.00844589	0.00844589
rs17272508	8	224184	56	28	28	331466	0.0168918	0.00844589	0.00844589
rs116946868	8	224198	56	28	28	331466	0.0168918	0.00844589	0.00844589
rs73668568	8	226588	55	28	27	331467	0.0165902	0.00844589	0.00814426
rs7837859	8	234661	57	29	28	331465	0.0171934	0.00874753	0.00844589
rs11990857	8	235245	57	29	28	331465	0.0171934	0.00874753	0.00844589
rs56341875	8	236196	57	29	28	331465	0.0171934	0.00874753	0.00844589
rs116893945	8	236580	57	29	28	331465	0.0171934	0.00874753	0.00844589
rs60319211	8	236615	57	29	28	331465	0.0171934	0.00874753	0.00844589
rs56749670	8	236780	57	29	28	331465	0.0171934	0.00874753	0.00844589
rs73668591	8	236818	57	29	28	331465	0.0171934	0.00874753	0.00844589
rs73173346	8	238139	57	29	28	331465	0.0171934	0.00874753	0.00844589
rs59156211	8	238265	57	29	28	331465	0.0171934	0.00874753	0.00844589
Affx-31928182	8	238516	57	29	28	331465	0.0171934	0.00874753	0.00844589
rs888577	8	239324	58	30	28	331464	0.0174951	0.00904917	0.00844589
rs7826512	8	239875	58	30	28	331464	0.0174951	0.00904917	0.00844589
rs55706747	8	240598	58	30	28	331464	0.0174951	0.00904917	0.00844589
rs139309863	8	244195	53	30	23	331469	0.0159869	0.00904917	0.0069377
rs117613321	8	244589	53	30	23	331469	0.0159869	0.00904917	0.0069377
rs111754510	8	246593	51	30	21	331471	0.0153836	0.00904917	0.00633442
rs12546617	8	250515	48	30	18	331474	0.0144787	0.00904917	0.0054295
rs56168069	8	252880	48	30	18	331474	0.0144787	0.00904917	0.0054295
rs117726731	8	253655	48	30	18	331474	0.0144787	0.00904917	0.0054295
rs11990310	8	259934	50	31	19	331472	0.015082	0.00935081	0.00573114
rs113928694	8	262083	50	31	19	331472	0.015082	0.00935081	0.00573114
rs10503145	8	263427	50	31	19	331472	0.015082	0.00935081	0.00573114
rs12547501	8	268266	50	31	19	331472	0.015082	0.00935081	0.00573114
rs117397382	8	268415	50	31	19	331472	0.015082	0.00935081	0.00573114
rs117182035	8	271362	50	31	19	331472	0.015082	0.00935081	0.00573114
rs73669419	8	274217	50	31	19	331472	0.015082	0.00935081	0.00573114
rs117802436	8	277424	50	31	19	331472	0.015082	0.00935081	0.00573114
rs73669423	8	280092	50	31	19	331472	0.015082	0.00935081	0.00573114
rs10104275	8	281112	50	31	19	331472	0.015082	0.00935081	0.00573114
rs11998560	8	281208	50	31	19	331472	0.015082	0.00935081	0.00573114
rs73669425	8	282438	50	31	19	331472	0.015082	0.00935081	0.00573114
rs73173360	8	286684	50	31	19	331472	0.015082	0.00935081	0.00573114
rs73669317	8	290296	50	32	18	331472	0.015082	0.00965245	0.0054295
rs74922017	8	293636	50	32	18	331472	0.015082	0.00965245	0.0054295
rs10112533	8	293820	50	32	18	331472	0.015082	0.00965245	0.0054295
rs6999039	8	295523	51	32	19	331471	0.0153836	0.00965245	0.00573114
rs34196203	8	296646	51	32	19	331471	0.0153836	0.00965245	0.00573114
rs191648180	8	297404	50	32	18	331472	0.015082	0.00965245	0.0054295
rs17737638	8	297459	50	32	18	331472	0.015082	0.00965245	0.0054295
rs17812521	8	298274	50	32	18	331472	0.015082	0.00965245	0.0054295
rs11779637	8	300110	50	32	18	331472	0.015082	0.00965245	0.0054295
rs11783854	8	302124	50	32	18	331472	0.015082	0.00965245	0.0054295
rs117894288	8	307531	50	33	17	331472	0.015082	0.00995409	0.00512786
rs76947290	8	307840	50	33	17	331472	0.015082	0.00995409	0.00512786
rs11985406	8	309747	48	33	15	331474	0.0144787	0.00995409	0.00452459
rs78426562	8	312861	48	33	15	331474	0.0144787	0.00995409	0.00452459
rs6558696	8	314765	48	33	15	331474	0.0144787	0.00995409	0.00452459
rs11784513	8	315843	48	33	15	331474	0.0144787	0.00995409	0.00452459
rs4360272	8	316315	48	33	15	331474	0.0144787	0.00995409	0.00452459
rs58427802	8	323263	48	33	15	331474	0.0144787	0.00995409	0.00452459
rs113415536	8	324367	48	33	15	331474	0.0144787	0.00995409	0.00452459
rs13271818	8	326522	48	33	15	331474	0.0144787	0.00995409	0.00452459
rs112245759	8	326764	48	33	15	331474	0.0144787	0.00995409	0.00452459
rs7836434	8	327495	48	33	15	331474	0.0144787	0.00995409	0.00452459
rs7007915	8	333018	48	33	15	331474	0.0144787	0.00995409	0.00452459
rs73523868	8	333105	48	33	15	331474	0.0144787	0.00995409	0.00452459
rs9644332	8	340190	47	33	14	331475	0.014177	0.00995409	0.00422295
rs117601100	8	340695	47	33	14	331475	0.014177	0.00995409	0.00422295
rs935563	8	344543	46	33	13	331476	0.0138754	0.00995409	0.00392131
rs113103015	8	345410	47	33	14	331475	0.014177	0.00995409	0.00422295
rs73669362	8	346596	47	33	14	331475	0.014177	0.00995409	0.00422295
rs112150849	8	346832	47	33	14	331475	0.014177	0.00995409	0.00422295
rs4735938	8	358273	47	33	14	331475	0.014177	0.00995409	0.00422295
rs17665335	8	362939	47	33	14	331475	0.014177	0.00995409	0.00422295
rs17665340	8	363185	47	33	14	331475	0.014177	0.00995409	0.00422295
rs17665364	8	365789	46	33	13	331476	0.0138754	0.00995409	0.00392131
rs34173561	8	366900	46	33	13	331476	0.0138754	0.00995409	0.00392131
rs117211579	8	368635	48	35	13	331474	0.0144787	0.0105574	0.00392131
rs142817987	8	368718	48	35	13	331474	0.0144787	0.0105574	0.00392131
rs28438773	8	381344	47	36	11	331475	0.014177	0.010859	0.00331803
rs56259539	8	382398	47	36	11	331475	0.014177	0.010859	0.00331803
rs2034353	8	387201	47	36	11	331475	0.014177	0.010859	0.00331803
rs58754476	8	398617	50	37	13	331472	0.015082	0.0111606	0.00392131
rs17665479	8	400391	50	37	13	331472	0.015082	0.0111606	0.00392131
rs17064974	8	400600	50	37	13	331472	0.015082	0.0111606	0.00392131
rs11985237	8	407274	49	36	13	331473	0.0147803	0.010859	0.00392131
rs117312181	8	407519	49	36	13	331473	0.0147803	0.010859	0.00392131
rs10093688	8	409375	49	36	13	331473	0.0147803	0.010859	0.00392131
rs3735923	8	413288	48	35	13	331474	0.0144787	0.0105574	0.00392131
rs75960979	8	414601	48	35	13	331474	0.0144787	0.0105574	0.00392131
rs10109251	8	416697	47	34	13	331475	0.014177	0.0102557	0.00392131
rs17665609	8	419965	48	35	13	331474	0.0144787	0.0105574	0.00392131
rs11787008	8	422205	46	33	13	331476	0.0138754	0.00995409	0.00392131
rs7812826	8	423092	47	33	14	331475	0.014177	0.00995409	0.00422295
rs73173395	8	424185	47	33	14	331475	0.014177	0.00995409	0.00422295
rs77219092	8	424461	48	33	15	331474	0.0144787	0.00995409	0.00452459
rs1128052	8	426646	48	33	15	331474	0.0144787	0.00995409	0.00452459
rs117844281	8	429357	47	32	15	331475	0.014177	0.00965245	0.00452459
rs3735918	8	431501	48	32	16	331474	0.0144787	0.00965245	0.00482623
rs4735845	8	434476	48	32	16	331474	0.0144787	0.00965245	0.00482623
rs6984098	8	435298	48	32	16	331474	0.0144787	0.00965245	0.00482623
rs7009965	8	435375	48	32	16	331474	0.0144787	0.00965245	0.00482623
rs74765737	8	435625	48	32	16	331474	0.0144787	0.00965245	0.00482623
rs4735848	8	437078	48	32	16	331474	0.0144787	0.00965245	0.00482623
rs79190912	8	437785	48	32	16	331474	0.0144787	0.00965245	0.00482623
rs2290072	8	440001	47	31	16	331475	0.014177	0.00935081	0.00482623
Affx-89006630	8	442547	47	31	16	331475	0.014177	0.00935081	0.00482623
rs17665859	8	445601	47	31	16	331475	0.014177	0.00935081	0.00482623
rs57931895	8	451642	47	29	18	331475	0.014177	0.00874753	0.0054295
rs56388301	8	453549	47	29	18	331475	0.014177	0.00874753	0.0054295
rs7821637	8	457459	45	28	17	331477	0.0135738	0.00844589	0.00512786
rs10097922	8	460498	46	29	17	331476	0.0138754	0.00874753	0.00512786
rs117661416	8	460738	46	29	17	331476	0.0138754	0.00874753	0.00512786
rs4735797	8	462699	46	29	17	331476	0.0138754	0.00874753	0.00512786
rs17665931	8	464535	46	29	17	331476	0.0138754	0.00874753	0.00512786
rs58235956	8	469288	44	29	15	331478	0.0132721	0.00874753	0.00452459
rs7015080	8	469817	44	29	15	331478	0.0132721	0.00874753	0.00452459
rs10088433	8	470409	44	29	15	331478	0.0132721	0.00874753	0.00452459
rs74647280	8	470556	44	29	15	331478	0.0132721	0.00874753	0.00452459
rs7009270	8	470861	44	29	15	331478	0.0132721	0.00874753	0.00452459
rs7003952	8	471864	44	29	15	331478	0.0132721	0.00874753	0.00452459
rs10216743	8	473295	44	29	15	331478	0.0132721	0.00874753	0.00452459
rs55785048	8	474002	44	29	15	331478	0.0132721	0.00874753	0.00452459
rs79746965	8	479381	45	30	15	331477	0.0135738	0.00904917	0.00452459
rs35475931	8	481500	44	29	15	331478	0.0132721	0.00874753	0.00452459
rs75349338	8	483451	44	29	15	331478	0.0132721	0.00874753	0.00452459
rs77559526	8	485102	44	29	15	331478	0.0132721	0.00874753	0.00452459
rs117717594	8	487614	44	29	15	331478	0.0132721	0.00874753	0.00452459
rs17813535	8	490396	44	29	15	331478	0.0132721	0.00874753	0.00452459
Affx-80294618	8	494669	43	28	15	331479	0.0129705	0.00844589	0.00452459
rs1669707	8	497247	43	28	15	331479	0.0129705	0.00844589	0.00452459
rs12545856	8	500785	43	28	15	331479	0.0129705	0.00844589	0.00452459
rs79711472	8	501741	43	28	15	331479	0.0129705	0.00844589	0.00452459
rs1626817	8	502511	43	28	15	331479	0.0129705	0.00844589	0.00452459
rs1703940	8	504401	43	28	15	331479	0.0129705	0.00844589	0.00452459
rs74819712	8	507783	43	28	15	331479	0.0129705	0.00844589	0.00452459
rs336451	8	508589	43	28	15	331479	0.0129705	0.00844589	0.00452459
rs336447	8	509971	43	28	15	331479	0.0129705	0.00844589	0.00452459
rs75942014	8	513823	43	29	14	331479	0.0129705	0.00874753	0.00422295
rs62483867	8	514876	43	29	14	331479	0.0129705	0.00874753	0.00422295
rs1703920	8	515490	42	29	13	331480	0.0126688	0.00874753	0.00392131
rs35377778	8	516098	42	29	13	331480	0.0126688	0.00874753	0.00392131
rs117297320	8	516193	42	29	13	331480	0.0126688	0.00874753	0.00392131
rs722782	8	516479	42	29	13	331480	0.0126688	0.00874753	0.00392131
rs1669642	8	517448	42	29	13	331480	0.0126688	0.00874753	0.00392131
rs4735875	8	518421	42	29	13	331480	0.0126688	0.00874753	0.00392131
rs1703876	8	523959	41	28	13	331481	0.0123672	0.00844589	0.00392131
rs1703897	8	524939	41	28	13	331481	0.0123672	0.00844589	0.00392131
rs76203569	8	529599	42	27	15	331480	0.0126688	0.00814426	0.00452459
rs11136864	8	531083	43	26	17	331479	0.0129705	0.00784262	0.00512786
rs1617935	8	531134	43	26	17	331479	0.0129705	0.00784262	0.00512786
rs78185843	8	531855	43	26	17	331479	0.0129705	0.00784262	0.00512786
rs34345609	8	531882	43	26	17	331479	0.0129705	0.00784262	0.00512786
rs896526	8	540650	39	26	13	331483	0.0117639	0.00784262	0.00392131
rs73177026	8	542987	39	26	13	331483	0.0117639	0.00784262	0.00392131
rs117194010	8	543358	39	26	13	331483	0.0117639	0.00784262	0.00392131
rs117859483	8	544185	39	26	13	331483	0.0117639	0.00784262	0.00392131
rs116946648	8	544819	39	26	13	331483	0.0117639	0.00784262	0.00392131
rs36124594	8	544821	39	26	13	331483	0.0117639	0.00784262	0.00392131
rs1669692	8	546851	40	27	13	331482	0.0120656	0.00814426	0.00392131
rs80010659	8	550535	40	27	13	331482	0.0120656	0.00814426	0.00392131
rs75012344	8	552848	40	27	13	331482	0.0120656	0.00814426	0.00392131
rs62483932	8	557242	41	27	14	331481	0.0123672	0.00814426	0.00422295
rs6994245	8	565639	38	24	14	331484	0.0114623	0.00723934	0.00422295
rs12676486	8	566173	38	24	14	331484	0.0114623	0.00723934	0.00422295
rs1669653	8	567793	37	24	13	331485	0.0111606	0.00723934	0.00392131
rs118108206	8	568828	37	24	13	331485	0.0111606	0.00723934	0.00392131
rs336426	8	572628	37	24	13	331485	0.0111606	0.00723934	0.00392131
rs78466219	8	575631	37	24	13	331485	0.0111606	0.00723934	0.00392131
rs66516008	8	581467	37	24	13	331485	0.0111606	0.00723934	0.00392131
rs35170578	8	585869	37	24	13	331485	0.0111606	0.00723934	0.00392131
rs58759002	8	588892	38	25	13	331484	0.0114623	0.00754098	0.00392131
rs906891	8	590816	36	25	11	331486	0.010859	0.00754098	0.00331803
rs2335875	8	591461	36	25	11	331486	0.010859	0.00754098	0.00331803
rs75771744	8	593582	36	25	11	331486	0.010859	0.00754098	0.00331803
rs4735895	8	600729	35	24	11	331487	0.0105574	0.00723934	0.00331803
rs56091506	8	603745	34	23	11	331488	0.0102557	0.0069377	0.00331803
rs113381654	8	605361	34	23	11	331488	0.0102557	0.0069377	0.00331803
rs1669681	8	606117	33	22	11	331489	0.00995409	0.00663606	0.00331803
rs10105657	8	607251	32	21	11	331490	0.00965245	0.00633442	0.00331803
rs35319084	8	608110	31	20	11	331491	0.00935081	0.00603278	0.00331803
rs62486244	8	609901	31	20	11	331491	0.00935081	0.00603278	0.00331803
rs6985070	8	611571	31	20	11	331491	0.00935081	0.00603278	0.00331803
rs1703927	8	613620	32	21	11	331490	0.00965245	0.00633442	0.00331803
rs17666759	8	617469	32	21	11	331490	0.00965245	0.00633442	0.00331803
rs11136988	8	617790	32	21	11	331490	0.00965245	0.00633442	0.00331803
rs143050623	8	623647	30	20	10	331492	0.00904917	0.00603278	0.00301639
rs61741834	8	623696	30	20	10	331492	0.00904917	0.00603278	0.00301639
rs118014343	8	623906	30	20	10	331492	0.00904917	0.00603278	0.00301639
rs12544264	8	627040	31	20	11	331491	0.00935081	0.00603278	0.00331803
rs12544239	8	629800	31	20	11	331491	0.00935081	0.00603278	0.00331803
rs73177099	8	630810	31	20	11	331491	0.00935081	0.00603278	0.00331803
rs79927500	8	632402	31	20	11	331491	0.00935081	0.00603278	0.00331803
rs11774333	8	633892	31	20	11	331491	0.00935081	0.00603278	0.00331803
rs117357757	8	639455	29	21	8	331493	0.00874753	0.00633442	0.00241311
rs66701156	8	640084	29	21	8	331493	0.00874753	0.00633442	0.00241311
rs13251790	8	642076	29	21	8	331493	0.00874753	0.00633442	0.00241311
rs13340604	8	647415	27	21	6	331495	0.00814426	0.00633442	0.00180983
rs12156406	8	649190	27	21	6	331495	0.00814426	0.00633442	0.00180983
rs117526810	8	652451	27	21	6	331495	0.00814426	0.00633442	0.00180983
rs117022723	8	653274	27	21	6	331495	0.00814426	0.00633442	0.00180983
rs10780176	8	653745	27	21	6	331495	0.00814426	0.00633442	0.00180983
rs7004577	8	655142	27	21	6	331495	0.00814426	0.00633442	0.00180983
rs3779743	8	659582	27	22	5	331495	0.00814426	0.00663606	0.0015082
rs73178865	8	668031	29	24	5	331493	0.00874753	0.00723934	0.0015082
rs10110585	8	670533	29	24	5	331493	0.00874753	0.00723934	0.0015082
rs60601752	8	674257	29	24	5	331493	0.00874753	0.00723934	0.0015082
rs73178877	8	675350	29	24	5	331493	0.00874753	0.00723934	0.0015082
rs62484221	8	676169	29	24	5	331493	0.00874753	0.00723934	0.0015082
rs73178887	8	683128	29	24	5	331493	0.00874753	0.00723934	0.0015082
rs76374250	8	684874	29	24	5	331493	0.00874753	0.00723934	0.0015082
rs117166821	8	689668	29	24	5	331493	0.00874753	0.00723934	0.0015082
rs71514194	8	691076	29	24	5	331493	0.00874753	0.00723934	0.0015082
rs7835837	8	692913	29	24	5	331493	0.00874753	0.00723934	0.0015082
rs56896874	8	694166	29	24	5	331493	0.00874753	0.00723934	0.0015082
rs74389408	8	699370	29	23	6	331493	0.00874753	0.0069377	0.00180983
rs10481385	8	699552	29	23	6	331493	0.00874753	0.0069377	0.00180983
rs10101865	8	702519	29	23	6	331493	0.00874753	0.0069377	0.00180983
rs73524808	8	707536	30	24	6	331492	0.00904917	0.00723934	0.00180983
rs117511443	8	708022	30	24	6	331492	0.00904917	0.00723934	0.00180983
rs78272413	8	710889	30	24	6	331492	0.00904917	0.00723934	0.00180983
rs62485574	8	713710	30	24	6	331492	0.00904917	0.00723934	0.00180983
rs11784243	8	716894	29	23	6	331493	0.00874753	0.0069377	0.00180983
rs6559181	8	720491	28	22	6	331494	0.00844589	0.00663606	0.00180983
rs11784310	8	720794	28	22	6	331494	0.00844589	0.00663606	0.00180983
rs74892975	8	720983	28	22	6	331494	0.00844589	0.00663606	0.00180983
rs117829392	8	721605	28	22	6	331494	0.00844589	0.00663606	0.00180983
rs6985968	8	730627	30	23	7	331492	0.00904917	0.0069377	0.00211147
rs28625819	8	732702	31	23	8	331491	0.00935081	0.0069377	0.00241311
rs60711950	8	733250	31	23	8	331491	0.00935081	0.0069377	0.00241311
rs74416283	8	743025	31	23	8	331491	0.00935081	0.0069377	0.00241311
rs4077570	8	747017	32	23	9	331490	0.00965245	0.0069377	0.00271475
rs77734482	8	750404	33	23	10	331489	0.00995409	0.0069377	0.00301639
rs117044511	8	756444	34	23	11	331488	0.0102557	0.0069377	0.00331803
rs76579404	8	758003	34	23	11	331488	0.0102557	0.0069377	0.00331803
rs117980539	8	758098	34	23	11	331488	0.0102557	0.0069377	0.00331803
rs36089508	8	758355	34	23	11	331488	0.0102557	0.0069377	0.00331803
rs117038637	8	760001	34	23	11	331488	0.0102557	0.0069377	0.00331803
rs11137105	8	762546	34	23	11	331488	0.0102557	0.0069377	0.00331803
rs3924742	8	769323	34	23	11	331488	0.0102557	0.0069377	0.00331803
rs34796791	8	773782	34	23	11	331488	0.0102557	0.0069377	0.00331803
rs114316800	8	774718	34	23	11	331488	0.0102557	0.0069377	0.00331803
rs6420233	8	775227	34	23	11	331488	0.0102557	0.0069377	0.00331803
rs78768939	8	777462	34	23	11	331488	0.0102557	0.0069377	0.00331803
rs73181047	8	780863	34	23	11	331488	0.0102557	0.0069377	0.00331803
rs11775136	8	784310	35	23	12	331487	0.0105574	0.0069377	0.00361967
rs57325036	8	784370	35	23	12	331487	0.0105574	0.0069377	0.00361967
rs116955669	8	786510	35	23	12	331487	0.0105574	0.0069377	0.00361967
rs74635280	8	789232	36	24	12	331486	0.010859	0.00723934	0.00361967
rs28713229	8	792255	36	24	12	331486	0.010859	0.00723934	0.00361967
rs12674512	8	793846	36	24	12	331486	0.010859	0.00723934	0.00361967
rs12677962	8	794496	36	24	12	331486	0.010859	0.00723934	0.00361967
rs72621153	8	796608	36	24	12	331486	0.010859	0.00723934	0.00361967
rs73181052	8	799297	36	24	12	331486	0.010859	0.00723934	0.00361967
rs7845440	8	799627	36	24	12	331486	0.010859	0.00723934	0.00361967
rs186958985	8	802145	36	24	12	331486	0.010859	0.00723934	0.00361967
rs111976361	8	802578	36	24	12	331486	0.010859	0.00723934	0.00361967
rs12680727	8	809859	35	24	11	331487	0.0105574	0.00723934	0.00331803
rs17065371	8	810372	35	24	11	331487	0.0105574	0.00723934	0.00331803
rs117118664	8	813437	36	25	11	331486	0.010859	0.00754098	0.00331803
rs17065399	8	818934	37	25	12	331485	0.0111606	0.00754098	0.00361967
rs75877232	8	820359	37	25	12	331485	0.0111606	0.00754098	0.00361967
rs28449837	8	823265	37	25	12	331485	0.0111606	0.00754098	0.00361967
rs11777864	8	828266	37	25	12	331485	0.0111606	0.00754098	0.00361967
rs77263188	8	840094	36	24	12	331486	0.010859	0.00723934	0.00361967
rs11990582	8	842000	36	24	12	331486	0.010859	0.00723934	0.00361967
rs17065443	8	843432	36	24	12	331486	0.010859	0.00723934	0.00361967
rs10109669	8	849012	36	24	12	331486	0.010859	0.00723934	0.00361967
rs7841301	8	850845	36	24	12	331486	0.010859	0.00723934	0.00361967
rs17667361	8	855083	36	24	12	331486	0.010859	0.00723934	0.00361967
rs17740001	8	855557	36	24	12	331486	0.010859	0.00723934	0.00361967
rs885484	8	856874	36	24	12	331486	0.010859	0.00723934	0.00361967
rs116938585	8	860073	36	24	12	331486	0.010859	0.00723934	0.00361967
rs12544376	8	868640	36	25	11	331486	0.010859	0.00754098	0.00331803
rs4735959	8	872081	36	25	11	331486	0.010859	0.00754098	0.00331803
rs74550761	8	873675	36	25	11	331486	0.010859	0.00754098	0.00331803
rs17752590	8	877112	37	26	11	331485	0.0111606	0.00784262	0.00331803
rs73174594	8	879698	37	26	11	331485	0.0111606	0.00784262	0.00331803
rs79597152	8	885600	37	26	11	331485	0.0111606	0.00784262	0.00331803
rs12676143	8	886185	37	26	11	331485	0.0111606	0.00784262	0.00331803
rs11778691	8	894965	37	26	11	331485	0.0111606	0.00784262	0.00331803
rs11782319	8	897435	37	26	11	331485	0.0111606	0.00784262	0.00331803
rs77374982	8	904106	38	26	12	331484	0.0114623	0.00784262	0.00361967
rs79983112	8	906846	38	26	12	331484	0.0114623	0.00784262	0.00361967
rs73176504	8	907134	38	26	12	331484	0.0114623	0.00784262	0.00361967
rs62486424	8	912444	38	26	12	331484	0.0114623	0.00784262	0.00361967
rs1553411	8	914300	38	26	12	331484	0.0114623	0.00784262	0.00361967
rs10109770	8	917174	38	26	12	331484	0.0114623	0.00784262	0.00361967
rs13270728	8	927722	39	26	13	331483	0.0117639	0.00784262	0.00392131
rs7018425	8	933961	40	27	13	331482	0.0120656	0.00814426	0.00392131
rs62486458	8	934634	40	27	13	331482	0.0120656	0.00814426	0.00392131
rs35188825	8	935931	40	27	13	331482	0.0120656	0.00814426	0.00392131
rs13274379	8	937534	41	27	14	331481	0.0123672	0.00814426	0.00422295
rs2701924	8	940177	40	26	14	331482	0.0120656	0.00784262	0.00422295
rs35136703	8	944024	39	25	14	331483	0.0117639	0.00754098	0.00422295
rs117762155	8	944762	40	25	15	331482	0.0120656	0.00754098	0.00452459
rs118012950	8	944950	40	25	15	331482	0.0120656	0.00754098	0.00452459
rs2134500	8	946219	41	26	15	331481	0.0123672	0.00784262	0.00452459
rs10092583	8	947641	41	26	15	331481	0.0123672	0.00784262	0.00452459
rs79270223	8	950784	41	26	15	331481	0.0123672	0.00784262	0.00452459
rs7010866	8	950995	41	26	15	331481	0.0123672	0.00784262	0.00452459
rs11137122	8	954702	41	26	15	331481	0.0123672	0.00784262	0.00452459
rs73176526	8	958178	41	26	15	331481	0.0123672	0.00784262	0.00452459
rs58295701	8	962136	39	24	15	331483	0.0117639	0.00723934	0.00452459
rs28595090	8	969134	40	24	16	331482	0.0120656	0.00723934	0.00482623
rs35425201	8	971062	40	24	16	331482	0.0120656	0.00723934	0.00482623
rs75904052	8	979414	41	24	17	331481	0.0123672	0.00723934	0.00512786
rs4300034	8	980038	41	24	17	331481	0.0123672	0.00723934	0.00512786
rs6420235	8	980730	41	24	17	331481	0.0123672	0.00723934	0.00512786
rs13269228	8	981730	41	24	17	331481	0.0123672	0.00723934	0.00512786
rs10095604	8	994147	42	24	18	331480	0.0126688	0.00723934	0.0054295
rs111816275	8	994238	42	24	18	331480	0.0126688	0.00723934	0.0054295
rs2701923	8	994605	42	24	18	331480	0.0126688	0.00723934	0.0054295
rs61212863	8	998159	43	24	19	331479	0.0129705	0.00723934	0.00573114
rs4735972	8	998618	43	24	19	331479	0.0129705	0.00723934	0.00573114
rs77503203	8	998945	43	24	19	331479	0.0129705	0.00723934	0.00573114
rs62488534	8	1002462	44	25	19	331478	0.0132721	0.00754098	0.00573114
rs75070630	8	1002796	44	25	19	331478	0.0132721	0.00754098	0.00573114
rs76613515	8	1004014	44	25	19	331478	0.0132721	0.00754098	0.00573114
rs17667995	8	1005303	45	25	20	331477	0.0135738	0.00754098	0.00603278
rs17740640	8	1005427	45	25	20	331477	0.0135738	0.00754098	0.00603278
rs9650539	8	1012890	44	23	21	331478	0.0132721	0.0069377	0.00633442
rs6559207	8	1018116	45	23	22	331477	0.0135738	0.0069377	0.00663606
rs1562921	8	1021986	51	23	28	331471	0.0153836	0.0069377	0.00844589
rs12679046	8	1026110	51	23	28	331471	0.0153836	0.0069377	0.00844589
rs2336695	8	1033625	50	21	29	331472	0.015082	0.00633442	0.00874753
rs117531451	8	1034551	50	21	29	331472	0.015082	0.00633442	0.00874753
rs6988649	8	1035729	50	21	29	331472	0.015082	0.00633442	0.00874753
rs117824227	8	1037224	50	21	29	331472	0.015082	0.00633442	0.00874753
rs4735837	8	1037264	50	21	29	331472	0.015082	0.00633442	0.00874753
rs17668341	8	1039289	50	21	29	331472	0.015082	0.00633442	0.00874753
rs13268693	8	1039740	50	21	29	331472	0.015082	0.00633442	0.00874753
rs61425445	8	1039845	50	21	29	331472	0.015082	0.00633442	0.00874753
rs113536508	8	1041555	50	21	29	331472	0.015082	0.00633442	0.00874753
rs73180699	8	1042396	50	21	29	331472	0.015082	0.00633442	0.00874753
rs73182603	8	1043785	50	21	29	331472	0.015082	0.00633442	0.00874753
rs78150527	8	1046080	50	21	29	331472	0.015082	0.00633442	0.00874753
rs77791704	8	1047990	50	21	29	331472	0.015082	0.00633442	0.00874753
rs2600511	8	1049291	50	21	29	331472	0.015082	0.00633442	0.00874753
rs116869103	8	1051903	49	21	28	331473	0.0147803	0.00633442	0.00844589
rs13263044	8	1057039	49	21	28	331473	0.0147803	0.00633442	0.00844589
rs76536698	8	1066059	49	21	28	331473	0.0147803	0.00633442	0.00844589
rs12675380	8	1069489	49	21	28	331473	0.0147803	0.00633442	0.00844589
rs62486825	8	1069892	49	21	28	331473	0.0147803	0.00633442	0.00844589
rs17065690	8	1075755	49	21	28	331473	0.0147803	0.00633442	0.00844589
rs75661023	8	1079080	49	21	28	331473	0.0147803	0.00633442	0.00844589
rs10107468	8	1081687	49	21	28	331473	0.0147803	0.00633442	0.00844589
rs60078135	8	1082832	49	21	28	331473	0.0147803	0.00633442	0.00844589
rs117152333	8	1083095	49	21	28	331473	0.0147803	0.00633442	0.00844589
rs117404605	8	1085929	49	21	28	331473	0.0147803	0.00633442	0.00844589
rs62486833	8	1087532	49	21	28	331473	0.0147803	0.00633442	0.00844589
rs74516215	8	1087676	49	21	28	331473	0.0147803	0.00633442	0.00844589
rs17668480	8	1090144	49	21	28	331473	0.0147803	0.00633442	0.00844589
rs7840790	8	1094282	50	22	28	331472	0.015082	0.00663606	0.00844589
rs12716579	8	1096519	50	22	28	331472	0.015082	0.00663606	0.00844589
rs117915415	8	1101298	50	22	28	331472	0.015082	0.00663606	0.00844589
rs59266211	8	1102518	50	22	28	331472	0.015082	0.00663606	0.00844589
rs10093077	8	1110914	50	22	28	331472	0.015082	0.00663606	0.00844589
rs62487488	8	1111612	50	22	28	331472	0.015082	0.00663606	0.00844589
rs10113837	8	1116809	50	22	28	331472	0.015082	0.00663606	0.00844589
rs62487548	8	1117580	50	22	28	331472	0.015082	0.00663606	0.00844589
rs79317830	8	1124053	43	22	21	331479	0.0129705	0.00663606	0.00633442
rs4735988	8	1125806	43	22	21	331479	0.0129705	0.00663606	0.00633442
rs17065727	8	1126558	43	22	21	331479	0.0129705	0.00663606	0.00633442
rs76900229	8	1129232	44	22	22	331478	0.0132721	0.00663606	0.00663606
rs74740724	8	1132882	44	22	22	331478	0.0132721	0.00663606	0.00663606
rs10113245	8	1136713	43	22	21	331479	0.0129705	0.00663606	0.00633442
rs6989310	8	1141930	45	24	21	331477	0.0135738	0.00723934	0.00633442
rs59478164	8	1142350	45	24	21	331477	0.0135738	0.00723934	0.00633442
rs17065771	8	1144107	45	24	21	331477	0.0135738	0.00723934	0.00633442
rs79184329	8	1145853	45	24	21	331477	0.0135738	0.00723934	0.00633442
rs17065803	8	1147509	45	24	21	331477	0.0135738	0.00723934	0.00633442
rs17065804	8	1148205	45	24	21	331477	0.0135738	0.00723934	0.00633442
rs76904521	8	1148999	45	24	21	331477	0.0135738	0.00723934	0.00633442
rs56288807	8	1149535	45	24	21	331477	0.0135738	0.00723934	0.00633442
rs7826946	8	1149677	45	24	21	331477	0.0135738	0.00723934	0.00633442
rs117786738	8	1152813	46	25	21	331476	0.0138754	0.00754098	0.00633442
rs10088716	8	1152960	46	25	21	331476	0.0138754	0.00754098	0.00633442
rs73670671	8	1153645	46	25	21	331476	0.0138754	0.00754098	0.00633442
rs17816088	8	1154192	47	25	22	331475	0.014177	0.00754098	0.00663606
rs78716728	8	1154867	49	27	22	331473	0.0147803	0.00814426	0.00663606
rs7464126	8	1155452	49	27	22	331473	0.0147803	0.00814426	0.00663606
rs76385705	8	1162237	46	26	20	331476	0.0138754	0.00784262	0.00603278
rs13268678	8	1162927	45	26	19	331477	0.0135738	0.00784262	0.00573114
rs79770873	8	1163443	45	26	19	331477	0.0135738	0.00784262	0.00573114
rs75160774	8	1163521	45	26	19	331477	0.0135738	0.00784262	0.00573114
rs17065820	8	1163522	45	26	19	331477	0.0135738	0.00784262	0.00573114
rs73670678	8	1164235	46	27	19	331476	0.0138754	0.00814426	0.00573114
rs1463249	8	1164482	46	27	19	331476	0.0138754	0.00814426	0.00573114
rs117062609	8	1166016	47	28	19	331475	0.014177	0.00844589	0.00573114
rs56022026	8	1166627	47	28	19	331475	0.014177	0.00844589	0.00573114
rs28556612	8	1166945	47	28	19	331475	0.014177	0.00844589	0.00573114
rs11785334	8	1169457	47	28	19	331475	0.014177	0.00844589	0.00573114
rs11779225	8	1170539	47	28	19	331475	0.014177	0.00844589	0.00573114
rs71516161	8	1173692	46	28	18	331476	0.0138754	0.00844589	0.0054295
rs11986487	8	1175558	46	28	18	331476	0.0138754	0.00844589	0.0054295
rs35191537	8	1177913	46	28	18	331476	0.0138754	0.00844589	0.0054295
rs79875782	8	1178614	46	28	18	331476	0.0138754	0.00844589	0.0054295
rs117825999	8	1181859	44	26	18	331478	0.0132721	0.00784262	0.0054295
rs34866202	8	1182790	44	26	18	331478	0.0132721	0.00784262	0.0054295
rs62486944	8	1183945	44	26	18	331478	0.0132721	0.00784262	0.0054295
rs6997759	8	1184046	44	26	18	331478	0.0132721	0.00784262	0.0054295
rs74503281	8	1184299	44	26	18	331478	0.0132721	0.00784262	0.0054295
rs6989192	8	1184624	44	26	18	331478	0.0132721	0.00784262	0.0054295
rs74699560	8	1192468	44	25	19	331478	0.0132721	0.00754098	0.00573114
rs4976863	8	1192600	44	25	19	331478	0.0132721	0.00754098	0.00573114
rs77867774	8	1194225	44	25	19	331478	0.0132721	0.00754098	0.00573114
rs79471424	8	1194695	44	25	19	331478	0.0132721	0.00754098	0.00573114
rs73168459	8	1194934	44	25	19	331478	0.0132721	0.00754098	0.00573114
rs75156938	8	1195044	44	25	19	331478	0.0132721	0.00754098	0.00573114
rs73168463	8	1195796	44	25	19	331478	0.0132721	0.00754098	0.00573114
rs74350235	8	1196053	44	25	19	331478	0.0132721	0.00754098	0.00573114
rs62487832	8	1196078	44	25	19	331478	0.0132721	0.00754098	0.00573114
rs7008711	8	1199548	44	26	18	331478	0.0132721	0.00784262	0.0054295
rs11998101	8	1200594	44	26	18	331478	0.0132721	0.00784262	0.0054295
rs117539097	8	1201693	42	25	17	331480	0.0126688	0.00754098	0.00512786
rs11984825	8	1201728	42	25	17	331480	0.0126688	0.00754098	0.00512786
Affx-37316740	8	1202567	42	25	17	331480	0.0126688	0.00754098	0.00512786
rs4490871	8	1202655	42	25	17	331480	0.0126688	0.00754098	0.00512786
rs12676186	8	1202832	42	25	17	331480	0.0126688	0.00754098	0.00512786
rs58934325	8	1203138	42	25	17	331480	0.0126688	0.00754098	0.00512786
rs13263834	8	1204600	41	25	16	331481	0.0123672	0.00754098	0.00482623
rs117456419	8	1207513	38	24	14	331484	0.0114623	0.00723934	0.00422295
rs7000653	8	1209856	38	24	14	331484	0.0114623	0.00723934	0.00422295
rs10866922	8	1212115	37	24	13	331485	0.0111606	0.00723934	0.00392131
rs12677539	8	1212323	37	24	13	331485	0.0111606	0.00723934	0.00392131
rs4131125	8	1214374	36	23	13	331486	0.010859	0.0069377	0.00392131
rs7813630	8	1217868	35	23	12	331487	0.0105574	0.0069377	0.00361967
rs4495453	8	1220581	34	23	11	331488	0.0102557	0.0069377	0.00331803
rs7823900	8	1220902	34	23	11	331488	0.0102557	0.0069377	0.00331803
rs117028631	8	1225228	34	23	11	331488	0.0102557	0.0069377	0.00331803
rs11779237	8	1227665	35	23	12	331487	0.0105574	0.0069377	0.00361967
rs4531077	8	1229149	35	23	12	331487	0.0105574	0.0069377	0.00361967
rs73170415	8	1234527	35	23	12	331487	0.0105574	0.0069377	0.00361967
rs74417836	8	1234652	35	23	12	331487	0.0105574	0.0069377	0.00361967
rs7843821	8	1234837	35	23	12	331487	0.0105574	0.0069377	0.00361967
rs78304806	8	1236465	35	23	12	331487	0.0105574	0.0069377	0.00361967
rs13271025	8	1245003	33	23	10	331489	0.00995409	0.0069377	0.00301639
rs111650955	8	1246443	33	23	10	331489	0.00995409	0.0069377	0.00301639
rs17747688	8	1247317	33	23	10	331489	0.00995409	0.0069377	0.00301639
rs73170434	8	1247423	33	23	10	331489	0.00995409	0.0069377	0.00301639
rs17754335	8	1250263	32	22	10	331490	0.00965245	0.00663606	0.00301639
rs6558443	8	1256480	33	22	11	331489	0.00995409	0.00663606	0.00331803
rs117573632	8	1257169	33	22	11	331489	0.00995409	0.00663606	0.00331803
rs117870514	8	1258433	33	22	11	331489	0.00995409	0.00663606	0.00331803
rs79658977	8	1259848	34	23	11	331488	0.0102557	0.0069377	0.00331803
rs117871550	8	1261939	34	23	11	331488	0.0102557	0.0069377	0.00331803
rs62483957	8	1263302	34	23	11	331488	0.0102557	0.0069377	0.00331803
rs10094861	8	1266929	34	23	11	331488	0.0102557	0.0069377	0.00331803
rs10094132	8	1267009	34	23	11	331488	0.0102557	0.0069377	0.00331803
rs75530036	8	1268564	34	23	11	331488	0.0102557	0.0069377	0.00331803
rs28415621	8	1270475	34	23	11	331488	0.0102557	0.0069377	0.00331803
rs6558446	8	1270993	34	23	11	331488	0.0102557	0.0069377	0.00331803
rs78462491	8	1273211	34	23	11	331488	0.0102557	0.0069377	0.00331803
rs58756222	8	1273825	34	23	11	331488	0.0102557	0.0069377	0.00331803
rs80034362	8	1273868	34	23	11	331488	0.0102557	0.0069377	0.00331803
rs117202965	8	1273975	34	23	11	331488	0.0102557	0.0069377	0.00331803
rs17816581	8	1277581	34	23	11	331488	0.0102557	0.0069377	0.00331803
rs10105680	8	1282262	34	23	11	331488	0.0102557	0.0069377	0.00331803
rs34523986	8	1282409	34	23	11	331488	0.0102557	0.0069377	0.00331803
rs113096719	8	1283187	34	23	11	331488	0.0102557	0.0069377	0.00331803
rs112134915	8	1284672	34	23	11	331488	0.0102557	0.0069377	0.00331803
rs17748020	8	1285756	34	23	11	331488	0.0102557	0.0069377	0.00331803
rs73170476	8	1291009	36	25	11	331486	0.010859	0.00754098	0.00331803
rs17816702	8	1291215	36	25	11	331486	0.010859	0.00754098	0.00331803
rs73670775	8	1291256	36	25	11	331486	0.010859	0.00754098	0.00331803
rs7839281	8	1291838	37	25	12	331485	0.0111606	0.00754098	0.00361967
rs78032699	8	1292118	44	25	19	331478	0.0132721	0.00754098	0.00573114
rs73170477	8	1292166	44	25	19	331478	0.0132721	0.00754098	0.00573114
rs12678087	8	1293894	44	25	19	331478	0.0132721	0.00754098	0.00573114
rs76862358	8	1297100	45	25	20	331477	0.0135738	0.00754098	0.00603278
rs112730683	8	1297134	46	25	21	331476	0.0138754	0.00754098	0.00633442
rs75281445	8	1297292	46	25	21	331476	0.0138754	0.00754098	0.00633442
rs2012739	8	1297437	46	25	21	331476	0.0138754	0.00754098	0.00633442
rs7823359	8	1301216	48	27	21	331474	0.0144787	0.00814426	0.00633442
rs117334689	8	1301411	48	27	21	331474	0.0144787	0.00814426	0.00633442
rs7017736	8	1301574	48	27	21	331474	0.0144787	0.00814426	0.00633442
rs73170485	8	1302174	49	27	22	331473	0.0147803	0.00814426	0.00663606
rs111577604	8	1302748	50	27	23	331472	0.015082	0.00814426	0.0069377
rs114770413	8	1303497	50	27	23	331472	0.015082	0.00814426	0.0069377
rs4876218	8	1304128	50	27	23	331472	0.015082	0.00814426	0.0069377
rs73545640	8	1304523	50	27	23	331472	0.015082	0.00814426	0.0069377
rs2272580	8	1304723	50	27	23	331472	0.015082	0.00814426	0.0069377
rs62487409	8	1304999	50	27	23	331472	0.015082	0.00814426	0.0069377
rs73170488	8	1305163	50	27	23	331472	0.015082	0.00814426	0.0069377
rs75785605	8	1305319	50	27	23	331472	0.015082	0.00814426	0.0069377
rs59388145	8	1305450	50	27	23	331472	0.015082	0.00814426	0.0069377
rs73545646	8	1305726	50	27	23	331472	0.015082	0.00814426	0.0069377
rs59266662	8	1306043	50	27	23	331472	0.015082	0.00814426	0.0069377
rs6558457	8	1306436	49	26	23	331473	0.0147803	0.00784262	0.0069377
rs17063858	8	1306464	49	26	23	331473	0.0147803	0.00784262	0.0069377
rs62487410	8	1306777	49	26	23	331473	0.0147803	0.00784262	0.0069377
rs79436736	8	1307488	50	27	23	331472	0.015082	0.00814426	0.0069377
rs59169379	8	1311796	47	24	23	331475	0.014177	0.00723934	0.0069377
rs76205249	8	1312727	46	23	23	331476	0.0138754	0.0069377	0.0069377
rs73170492	8	1312930	46	23	23	331476	0.0138754	0.0069377	0.0069377
rs79511395	8	1313088	46	23	23	331476	0.0138754	0.0069377	0.0069377
rs4976886	8	1318303	46	23	23	331476	0.0138754	0.0069377	0.0069377
rs10092136	8	1318804	46	23	23	331476	0.0138754	0.0069377	0.0069377
rs58452981	8	1319194	46	23	23	331476	0.0138754	0.0069377	0.0069377
rs66897162	8	1320832	45	23	22	331477	0.0135738	0.0069377	0.00663606
rs6996519	8	1321642	44	23	21	331478	0.0132721	0.0069377	0.00633442
rs114402235	8	1321705	44	23	21	331478	0.0132721	0.0069377	0.00633442
rs74304033	8	1325428	35	23	12	331487	0.0105574	0.0069377	0.00361967
rs34276508	8	1328679	35	23	12	331487	0.0105574	0.0069377	0.00361967
rs10109850	8	1328742	35	23	12	331487	0.0105574	0.0069377	0.00361967
rs2063974	8	1329489	34	23	11	331488	0.0102557	0.0069377	0.00331803
rs7386859	8	1331290	34	23	11	331488	0.0102557	0.0069377	0.00331803
rs76612898	8	1331702	34	23	11	331488	0.0102557	0.0069377	0.00331803
rs6996337	8	1334953	34	23	11	331488	0.0102557	0.0069377	0.00331803
rs17754782	8	1338752	35	24	11	331487	0.0105574	0.00723934	0.00331803
rs11136388	8	1339497	35	24	11	331487	0.0105574	0.00723934	0.00331803
Affx-31605335	8	1339565	35	24	11	331487	0.0105574	0.00723934	0.00331803
rs117742371	8	1339798	35	24	11	331487	0.0105574	0.00723934	0.00331803
rs188780190	8	1340430	35	24	11	331487	0.0105574	0.00723934	0.00331803
rs12681979	8	1340636	35	24	11	331487	0.0105574	0.00723934	0.00331803
rs1019022	8	1358791	32	22	10	331490	0.00965245	0.00663606	0.00301639
rs17680989	8	1359156	32	22	10	331490	0.00965245	0.00663606	0.00301639
rs28660164	8	1360711	32	22	10	331490	0.00965245	0.00663606	0.00301639
rs7004335	8	1360754	32	22	10	331490	0.00965245	0.00663606	0.00301639
rs76807592	8	1362811	30	22	8	331492	0.00904917	0.00663606	0.00241311
rs4876027	8	1364315	30	22	8	331492	0.00904917	0.00663606	0.00241311
rs4495454	8	1364825	30	22	8	331492	0.00904917	0.00663606	0.00241311
rs10111978	8	1368016	30	22	8	331492	0.00904917	0.00663606	0.00241311
rs76372854	8	1370309	30	22	8	331492	0.00904917	0.00663606	0.00241311
rs4876039	8	1370352	30	22	8	331492	0.00904917	0.00663606	0.00241311
rs28404152	8	1374199	28	22	6	331494	0.00844589	0.00663606	0.00180983
rs9644310	8	1376866	28	22	6	331494	0.00844589	0.00663606	0.00180983
rs75386919	8	1378594	28	22	6	331494	0.00844589	0.00663606	0.00180983
rs73172533	8	1380953	28	22	6	331494	0.00844589	0.00663606	0.00180983
rs7815932	8	1381884	28	22	6	331494	0.00844589	0.00663606	0.00180983
rs34394914	8	1389355	28	22	6	331494	0.00844589	0.00663606	0.00180983
rs13262551	8	1392741	28	22	6	331494	0.00844589	0.00663606	0.00180983
rs75036567	8	1400043	28	22	6	331494	0.00844589	0.00663606	0.00180983
Affx-31694884	8	1401523	28	22	6	331494	0.00844589	0.00663606	0.00180983
rs76540875	8	1401820	28	22	6	331494	0.00844589	0.00663606	0.00180983
rs80028549	8	1402226	28	22	6	331494	0.00844589	0.00663606	0.00180983
rs4419835	8	1410994	30	24	6	331492	0.00904917	0.00723934	0.00180983
rs74420326	8	1415181	30	24	6	331492	0.00904917	0.00723934	0.00180983
rs11987128	8	1415745	30	24	6	331492	0.00904917	0.00723934	0.00180983
rs115435690	8	1415849	30	24	6	331492	0.00904917	0.00723934	0.00180983
rs17828023	8	1416250	30	24	6	331492	0.00904917	0.00723934	0.00180983
rs78863950	8	1416914	30	24	6	331492	0.00904917	0.00723934	0.00180983
rs4875862	8	1418823	30	24	6	331492	0.00904917	0.00723934	0.00180983
rs2108122	8	1421678	30	24	6	331492	0.00904917	0.00723934	0.00180983
rs2404301	8	1423744	30	24	6	331492	0.00904917	0.00723934	0.00180983
rs75043979	8	1427640	30	24	6	331492	0.00904917	0.00723934	0.00180983
rs757893	8	1428263	30	24	6	331492	0.00904917	0.00723934	0.00180983
rs78369871	8	1428420	30	24	6	331492	0.00904917	0.00723934	0.00180983
rs117292842	8	1433152	30	24	6	331492	0.00904917	0.00723934	0.00180983
rs73172568	8	1433465	30	24	6	331492	0.00904917	0.00723934	0.00180983
rs11136399	8	1436644	30	24	6	331492	0.00904917	0.00723934	0.00180983
rs12542312	8	1439795	30	24	6	331492	0.00904917	0.00723934	0.00180983
rs4140956	8	1440035	30	24	6	331492	0.00904917	0.00723934	0.00180983
rs112371556	8	1443949	30	24	6	331492	0.00904917	0.00723934	0.00180983
rs4876070	8	1446009	30	24	6	331492	0.00904917	0.00723934	0.00180983
rs73172574	8	1447294	30	24	6	331492	0.00904917	0.00723934	0.00180983
rs12543850	8	1448256	31	25	6	331491	0.00935081	0.00754098	0.00180983
rs2286218	8	1449396	31	25	6	331491	0.00935081	0.00754098	0.00180983
rs61732784	8	1449560	31	25	6	331491	0.00935081	0.00754098	0.00180983
rs10101686	8	1451688	31	25	6	331491	0.00935081	0.00754098	0.00180983
rs4875867	8	1453439	31	25	6	331491	0.00935081	0.00754098	0.00180983
rs11779081	8	1453941	31	25	6	331491	0.00935081	0.00754098	0.00180983
rs78564433	8	1453974	31	25	6	331491	0.00935081	0.00754098	0.00180983
rs6983092	8	1459232	31	25	6	331491	0.00935081	0.00754098	0.00180983
rs112032708	8	1460647	31	25	6	331491	0.00935081	0.00754098	0.00180983
rs117540292	8	1465939	31	25	6	331491	0.00935081	0.00754098	0.00180983
rs7815068	8	1467560	31	25	6	331491	0.00935081	0.00754098	0.00180983
rs62487192	8	1472630	31	25	6	331491	0.00935081	0.00754098	0.00180983
rs6986584	8	1473013	31	25	6	331491	0.00935081	0.00754098	0.00180983
rs116923474	8	1479377	31	26	5	331491	0.00935081	0.00784262	0.0015082
rs117703078	8	1482856	31	26	5	331491	0.00935081	0.00784262	0.0015082
rs13256326	8	1484335	31	26	5	331491	0.00935081	0.00784262	0.0015082
rs35618831	8	1484976	31	26	5	331491	0.00935081	0.00784262	0.0015082
rs118089763	8	1487907	32	27	5	331490	0.00965245	0.00814426	0.0015082
rs117531507	8	1488388	31	27	4	331491	0.00935081	0.00814426	0.00120656
rs4876088	8	1488606	31	27	4	331491	0.00935081	0.00814426	0.00120656
rs10503166	8	1489918	31	27	4	331491	0.00935081	0.00814426	0.00120656
rs35592989	8	1495419	37	33	4	331485	0.0111606	0.00995409	0.00120656
rs2906569	8	1496788	37	33	4	331485	0.0111606	0.00995409	0.00120656
rs117175403	8	1499222	40	36	4	331482	0.0120656	0.010859	0.00120656
rs3793409	8	1502119	40	36	4	331482	0.0120656	0.010859	0.00120656
rs73544390	8	1502838	40	36	4	331482	0.0120656	0.010859	0.00120656
rs73174707	8	1504334	40	36	4	331482	0.0120656	0.010859	0.00120656
rs2956902	8	1509496	39	35	4	331483	0.0117639	0.0105574	0.00120656
rs2301963	8	1514009	39	35	4	331483	0.0117639	0.0105574	0.00120656
rs12546852	8	1521904	45	41	4	331477	0.0135738	0.0123672	0.00120656
rs117822693	8	1521965	45	41	4	331477	0.0135738	0.0123672	0.00120656
rs35050794	8	1522410	45	41	4	331477	0.0135738	0.0123672	0.00120656
rs2040984	8	1526902	45	41	4	331477	0.0135738	0.0123672	0.00120656
rs28682884	8	1533760	45	41	4	331477	0.0135738	0.0123672	0.00120656
rs7823765	8	1535034	46	42	4	331476	0.0138754	0.0126688	0.00120656
rs140913797	8	1540019	46	42	4	331476	0.0138754	0.0126688	0.00120656
rs117372881	8	1548799	47	43	4	331475	0.014177	0.0129705	0.00120656
rs73174735	8	1550306	47	43	4	331475	0.014177	0.0129705	0.00120656
rs118072045	8	1552088	47	43	4	331475	0.014177	0.0129705	0.00120656
rs113991327	8	1552248	47	43	4	331475	0.014177	0.0129705	0.00120656
rs2956955	8	1552537	47	43	4	331475	0.014177	0.0129705	0.00120656
rs117411188	8	1552963	47	43	4	331475	0.014177	0.0129705	0.00120656
rs2956957	8	1554539	47	43	4	331475	0.014177	0.0129705	0.00120656
rs6558499	8	1554601	47	43	4	331475	0.014177	0.0129705	0.00120656
rs56084314	8	1565931	47	43	4	331475	0.014177	0.0129705	0.00120656
rs2956962	8	1567296	47	43	4	331475	0.014177	0.0129705	0.00120656
rs113939530	8	1571352	47	43	4	331475	0.014177	0.0129705	0.00120656
Affx-80234028	8	1575058	47	43	4	331475	0.014177	0.0129705	0.00120656
rs117088900	8	1575286	47	43	4	331475	0.014177	0.0129705	0.00120656
rs73671262	8	1575724	47	43	4	331475	0.014177	0.0129705	0.00120656
rs117448935	8	1577469	47	43	4	331475	0.014177	0.0129705	0.00120656
rs73671265	8	1578399	47	43	4	331475	0.014177	0.0129705	0.00120656
rs6982595	8	1584751	48	43	5	331474	0.0144787	0.0129705	0.0015082
rs113450457	8	1585661	48	43	5	331474	0.0144787	0.0129705	0.0015082
rs117561282	8	1593490	48	43	5	331474	0.0144787	0.0129705	0.0015082
rs117619057	8	1594395	48	43	5	331474	0.0144787	0.0129705	0.0015082
rs6558503	8	1595901	48	43	5	331474	0.0144787	0.0129705	0.0015082
Affx-31815836	8	1598286	48	43	5	331474	0.0144787	0.0129705	0.0015082
rs4418368	8	1598378	48	43	5	331474	0.0144787	0.0129705	0.0015082
rs59715571	8	1599229	49	44	5	331473	0.0147803	0.0132721	0.0015082
rs117362926	8	1600390	49	44	5	331473	0.0147803	0.0132721	0.0015082
rs117259622	8	1601184	49	44	5	331473	0.0147803	0.0132721	0.0015082
rs111480784	8	1603183	49	44	5	331473	0.0147803	0.0132721	0.0015082
rs117178289	8	1612749	50	45	5	331472	0.015082	0.0135738	0.0015082
rs7836020	8	1613232	50	45	5	331472	0.015082	0.0135738	0.0015082
rs55682707	8	1615358	50	45	5	331472	0.015082	0.0135738	0.0015082
rs78753621	8	1616577	50	45	5	331472	0.015082	0.0135738	0.0015082
rs4565482	8	1616640	50	45	5	331472	0.015082	0.0135738	0.0015082
rs7463888	8	1616675	50	45	5	331472	0.015082	0.0135738	0.0015082
rs2235112	8	1616718	50	45	5	331472	0.015082	0.0135738	0.0015082
rs62483123	8	1619607	50	45	5	331472	0.015082	0.0135738	0.0015082
rs73547746	8	1619823	50	45	5	331472	0.015082	0.0135738	0.0015082
rs112670804	8	1620765	50	45	5	331472	0.015082	0.0135738	0.0015082
rs17064212	8	1621692	50	45	5	331472	0.015082	0.0135738	0.0015082
rs74633613	8	1623451	50	45	5	331472	0.015082	0.0135738	0.0015082
rs4875887	8	1623567	50	45	5	331472	0.015082	0.0135738	0.0015082
rs7017157	8	1624031	50	45	5	331472	0.015082	0.0135738	0.0015082
rs73174772	8	1625077	50	45	5	331472	0.015082	0.0135738	0.0015082
rs62483126	8	1625790	50	45	5	331472	0.015082	0.0135738	0.0015082
rs6558507	8	1626220	50	45	5	331472	0.015082	0.0135738	0.0015082
rs200151488	8	1626460	50	45	5	331472	0.015082	0.0135738	0.0015082
rs200520233	8	1626679	50	45	5	331472	0.015082	0.0135738	0.0015082
rs2293907	8	1626908	50	45	5	331472	0.015082	0.0135738	0.0015082
rs2293973	8	1628722	49	44	5	331473	0.0147803	0.0132721	0.0015082
rs4375030	8	1632462	49	44	5	331473	0.0147803	0.0132721	0.0015082
rs147594466	8	1633011	49	44	5	331473	0.0147803	0.0132721	0.0015082
rs73672929	8	1633423	49	44	5	331473	0.0147803	0.0132721	0.0015082
rs113669913	8	1634237	49	44	5	331473	0.0147803	0.0132721	0.0015082
rs73672932	8	1637963	49	44	5	331473	0.0147803	0.0132721	0.0015082
rs35324141	8	1638086	49	44	5	331473	0.0147803	0.0132721	0.0015082
rs113039014	8	1639528	49	44	5	331473	0.0147803	0.0132721	0.0015082
rs6558511	8	1640790	49	44	5	331473	0.0147803	0.0132721	0.0015082
rs36081098	8	1642607	49	44	5	331473	0.0147803	0.0132721	0.0015082
rs7835556	8	1643051	49	44	5	331473	0.0147803	0.0132721	0.0015082
rs117312222	8	1645854	49	44	5	331473	0.0147803	0.0132721	0.0015082
rs73672935	8	1647369	49	44	5	331473	0.0147803	0.0132721	0.0015082
rs7825359	8	1648035	48	44	4	331474	0.0144787	0.0132721	0.00120656
rs35716530	8	1649551	48	44	4	331474	0.0144787	0.0132721	0.00120656
rs2957052	8	1650371	48	44	4	331474	0.0144787	0.0132721	0.00120656
rs11783026	8	1650766	48	44	4	331474	0.0144787	0.0132721	0.00120656
Affx-31824593	8	1652879	48	44	4	331474	0.0144787	0.0132721	0.00120656
rs116950932	8	1655023	48	44	4	331474	0.0144787	0.0132721	0.00120656
rs2972169	8	1661092	49	44	5	331473	0.0147803	0.0132721	0.0015082
rs73532990	8	1671835	48	42	6	331474	0.0144787	0.0126688	0.00180983
rs79534035	8	1671867	48	42	6	331474	0.0144787	0.0126688	0.00180983
rs13276770	8	1674334	48	42	6	331474	0.0144787	0.0126688	0.00180983
rs78300384	8	1676876	48	42	6	331474	0.0144787	0.0126688	0.00180983
rs75756017	8	1677196	48	42	6	331474	0.0144787	0.0126688	0.00180983
rs116847184	8	1677642	48	42	6	331474	0.0144787	0.0126688	0.00180983
rs2957064	8	1679576	49	43	6	331473	0.0147803	0.0129705	0.00180983
rs2977190	8	1681195	49	43	6	331473	0.0147803	0.0129705	0.00180983
rs56109456	8	1684019	49	43	6	331473	0.0147803	0.0129705	0.00180983
rs2957070	8	1686545	47	41	6	331475	0.014177	0.0123672	0.00180983
rs73534940	8	1690759	49	40	9	331473	0.0147803	0.0120656	0.00271475
rs34376113	8	1691486	49	40	9	331473	0.0147803	0.0120656	0.00271475
rs73176708	8	1696453	50	40	10	331472	0.015082	0.0120656	0.00301639
rs7845723	8	1697086	50	40	10	331472	0.015082	0.0120656	0.00301639
rs73176709	8	1697853	50	40	10	331472	0.015082	0.0120656	0.00301639
rs4623455	8	1698911	50	40	10	331472	0.015082	0.0120656	0.00301639
rs7001282	8	1700188	52	40	12	331470	0.0156852	0.0120656	0.00361967
rs117635893	8	1703380	53	41	12	331469	0.0159869	0.0123672	0.00361967
rs117262040	8	1703990	53	41	12	331469	0.0159869	0.0123672	0.00361967
rs13277835	8	1707647	53	41	12	331469	0.0159869	0.0123672	0.00361967
rs79858975	8	1707658	53	41	12	331469	0.0159869	0.0123672	0.00361967
rs111944156	8	1708076	53	41	12	331469	0.0159869	0.0123672	0.00361967
rs13266594	8	1716432	58	46	12	331464	0.0174951	0.0138754	0.00361967
rs118005533	8	1716873	59	47	12	331463	0.0177967	0.014177	0.00361967
rs11136424	8	1717036	59	47	12	331463	0.0177967	0.014177	0.00361967
rs4875957	8	1718971	59	47	12	331463	0.0177967	0.014177	0.00361967
Affx-89016540	8	1719266	59	47	12	331463	0.0177967	0.014177	0.00361967
rs104894064	8	1719290	59	47	12	331463	0.0177967	0.014177	0.00361967
Affx-80234029	8	1719429	61	49	12	331461	0.0184	0.0147803	0.00361967
rs142269885	8	1719594	61	49	12	331461	0.0184	0.0147803	0.00361967
Affx-89021096	8	1719693	61	49	12	331461	0.0184	0.0147803	0.00361967
rs144495588	8	1719719	61	49	12	331461	0.0184	0.0147803	0.00361967
rs13281053	8	1721598	61	49	12	331461	0.0184	0.0147803	0.00361967
rs3935479	8	1728189	62	49	13	331460	0.0187016	0.0147803	0.00392131
rs104894060	8	1728482	62	49	13	331460	0.0187016	0.0147803	0.00392131
Affx-80234031	8	1728533	62	49	13	331460	0.0187016	0.0147803	0.00392131
rs150047904	8	1728557	62	49	13	331460	0.0187016	0.0147803	0.00392131
rs139003032	8	1728678	62	49	13	331460	0.0187016	0.0147803	0.00392131
rs112688948	8	1730228	62	49	13	331460	0.0187016	0.0147803	0.00392131
rs118022735	8	1731491	59	49	10	331463	0.0177967	0.0147803	0.00301639
rs116856439	8	1733200	58	49	9	331464	0.0174951	0.0147803	0.00271475
rs55915521	8	1733257	57	49	8	331465	0.0171934	0.0147803	0.00241311
rs11986414	8	1746950	61	51	10	331461	0.0184	0.0153836	0.00301639
rs4875960	8	1748166	61	51	10	331461	0.0184	0.0153836	0.00301639
rs4875962	8	1748567	61	51	10	331461	0.0184	0.0153836	0.00301639
rs6998465	8	1749023	61	51	10	331461	0.0184	0.0153836	0.00301639
rs7833068	8	1756800	63	52	11	331459	0.0190033	0.0156852	0.00331803
rs73176744	8	1759252	64	53	11	331458	0.0193049	0.0159869	0.00331803
rs13347397	8	1759849	64	53	11	331458	0.0193049	0.0159869	0.00331803
rs118106839	8	1760646	64	53	11	331458	0.0193049	0.0159869	0.00331803
rs112158571	8	1763401	63	52	11	331459	0.0190033	0.0156852	0.00331803
rs62477463	8	1764342	63	52	11	331459	0.0190033	0.0156852	0.00331803
rs61388742	8	1765425	63	52	11	331459	0.0190033	0.0156852	0.00331803
rs6558547	8	1765720	63	52	11	331459	0.0190033	0.0156852	0.00331803
rs117522150	8	1766762	63	52	11	331459	0.0190033	0.0156852	0.00331803
rs61024005	8	1767879	63	52	11	331459	0.0190033	0.0156852	0.00331803
rs77269271	8	1768778	63	52	11	331459	0.0190033	0.0156852	0.00331803
rs116976710	8	1772553	63	52	11	331459	0.0190033	0.0156852	0.00331803
rs10090061	8	1772641	63	52	11	331459	0.0190033	0.0156852	0.00331803
rs75997127	8	1774452	63	52	11	331459	0.0190033	0.0156852	0.00331803
rs28712194	8	1778193	63	52	11	331459	0.0190033	0.0156852	0.00331803
rs9802017	8	1778697	63	52	11	331459	0.0190033	0.0156852	0.00331803
rs7387547	8	1782876	65	54	11	331457	0.0196065	0.0162885	0.00331803
rs7818610	8	1783938	65	54	11	331457	0.0196065	0.0162885	0.00331803
rs61560833	8	1785443	65	54	11	331457	0.0196065	0.0162885	0.00331803
rs11986580	8	1786342	65	54	11	331457	0.0196065	0.0162885	0.00331803
rs117964556	8	1786365	65	54	11	331457	0.0196065	0.0162885	0.00331803
rs11776743	8	1786857	65	54	11	331457	0.0196065	0.0162885	0.00331803
rs12114762	8	1789588	65	54	11	331457	0.0196065	0.0162885	0.00331803
rs6992040	8	1789844	65	54	11	331457	0.0196065	0.0162885	0.00331803
rs62477501	8	1791019	65	54	11	331457	0.0196065	0.0162885	0.00331803
rs117938694	8	1791895	65	54	11	331457	0.0196065	0.0162885	0.00331803
rs111406446	8	1792107	65	54	11	331457	0.0196065	0.0162885	0.00331803
rs35717593	8	1793714	65	54	11	331457	0.0196065	0.0162885	0.00331803
rs56026211	8	1793743	65	54	11	331457	0.0196065	0.0162885	0.00331803
rs4410947	8	1800233	64	53	11	331458	0.0193049	0.0159869	0.00331803
rs78760458	8	1805492	63	52	11	331459	0.0190033	0.0156852	0.00331803
rs58363527	8	1806925	62	51	11	331460	0.0187016	0.0153836	0.00331803
rs78372577	8	1807132	62	51	11	331460	0.0187016	0.0153836	0.00331803
rs749822	8	1808256	62	51	11	331460	0.0187016	0.0153836	0.00331803
rs151080025	8	1808270	62	51	11	331460	0.0187016	0.0153836	0.00331803
rs73176784	8	1809296	62	51	11	331460	0.0187016	0.0153836	0.00331803
rs13277792	8	1811873	61	50	11	331461	0.0184	0.015082	0.00331803
rs2272708	8	1814737	60	49	11	331462	0.0180983	0.0147803	0.00331803
rs73671009	8	1815689	60	49	11	331462	0.0180983	0.0147803	0.00331803
rs79636709	8	1816691	60	49	11	331462	0.0180983	0.0147803	0.00331803
rs7003969	8	1817367	59	48	11	331463	0.0177967	0.0144787	0.00331803
rs73180717	8	1818456	59	48	11	331463	0.0177967	0.0144787	0.00331803
rs3735867	8	1820678	61	50	11	331461	0.0184	0.015082	0.00331803
rs7836862	8	1822451	61	50	11	331461	0.0184	0.015082	0.00331803
rs3735869	8	1822639	61	50	11	331461	0.0184	0.015082	0.00331803
rs3735870	8	1822713	61	50	11	331461	0.0184	0.015082	0.00331803
rs7842534	8	1824066	63	52	11	331459	0.0190033	0.0156852	0.00331803
rs17829719	8	1824454	63	52	11	331459	0.0190033	0.0156852	0.00331803
rs148131631	8	1824792	63	52	11	331459	0.0190033	0.0156852	0.00331803
rs67348529	8	1825957	63	52	11	331459	0.0190033	0.0156852	0.00331803
rs3758002	8	1831561	62	51	11	331460	0.0187016	0.0153836	0.00331803
rs73180737	8	1836047	66	55	11	331456	0.0199082	0.0165902	0.00331803
rs73542936	8	1839557	66	55	11	331456	0.0199082	0.0165902	0.00331803
Affx-31858685	8	1840497	71	55	16	331451	0.0214164	0.0165902	0.00482623
rs7826500	8	1841213	71	55	16	331451	0.0214164	0.0165902	0.00482623
rs201240439	8	1842737	73	55	18	331449	0.0220197	0.0165902	0.0054295
rs6558561	8	1842968	73	55	18	331449	0.0220197	0.0165902	0.0054295
rs73542954	8	1845500	75	56	19	331447	0.0226229	0.0168918	0.00573114
rs35184250	8	1845940	75	56	19	331447	0.0226229	0.0168918	0.00573114
rs12681485	8	1846688	75	56	19	331447	0.0226229	0.0168918	0.00573114
rs6990473	8	1847564	75	55	20	331447	0.0226229	0.0165902	0.00603278
rs7013741	8	1848860	74	55	19	331448	0.0223213	0.0165902	0.00573114
rs7015000	8	1848927	74	55	19	331448	0.0223213	0.0165902	0.00573114
rs117095926	8	1849082	74	55	19	331448	0.0223213	0.0165902	0.00573114
rs3758017	8	1849520	74	55	19	331448	0.0223213	0.0165902	0.00573114
rs117986752	8	1849673	74	55	19	331448	0.0223213	0.0165902	0.00573114
rs13258210	8	1849736	74	55	19	331448	0.0223213	0.0165902	0.00573114
rs13280012	8	1852425	69	50	19	331453	0.0208131	0.015082	0.00573114
Affx-31860920	8	1852922	69	50	19	331453	0.0208131	0.015082	0.00573114
rs117654957	8	1854472	68	49	19	331454	0.0205115	0.0147803	0.00573114
rs35174153	8	1854584	68	49	19	331454	0.0205115	0.0147803	0.00573114
rs2294036	8	1857366	65	46	19	331457	0.0196065	0.0138754	0.00573114
rs2294039	8	1857591	65	46	19	331457	0.0196065	0.0138754	0.00573114
rs2294041	8	1857649	65	46	19	331457	0.0196065	0.0138754	0.00573114
rs62479174	8	1857915	65	46	19	331457	0.0196065	0.0138754	0.00573114
rs17750361	8	1858361	65	46	19	331457	0.0196065	0.0138754	0.00573114
rs2069168	8	1859471	64	45	19	331458	0.0193049	0.0135738	0.00573114
rs2069169	8	1859597	64	45	19	331458	0.0193049	0.0135738	0.00573114
rs9942786	8	1861087	63	44	19	331459	0.0190033	0.0132721	0.00573114
rs73180760	8	1861247	63	44	19	331459	0.0190033	0.0132721	0.00573114
rs112912413	8	1861745	63	44	19	331459	0.0190033	0.0132721	0.00573114
rs11992356	8	1862345	63	44	19	331459	0.0190033	0.0132721	0.00573114
rs11988014	8	1863383	64	45	19	331458	0.0193049	0.0135738	0.00573114
rs116977888	8	1863575	64	45	19	331458	0.0193049	0.0135738	0.00573114
rs4379489	8	1865205	64	45	19	331458	0.0193049	0.0135738	0.00573114
rs10111715	8	1866385	64	45	19	331458	0.0193049	0.0135738	0.00573114
rs17756915	8	1868413	59	45	14	331463	0.0177967	0.0135738	0.00422295
rs11136442	8	1868842	59	45	14	331463	0.0177967	0.0135738	0.00422295
rs28414137	8	1870233	60	45	15	331462	0.0180983	0.0135738	0.00452459
rs147531758	8	1871183	60	45	15	331462	0.0180983	0.0135738	0.00452459
rs2272614	8	1871896	60	45	15	331462	0.0180983	0.0135738	0.00452459
rs7386814	8	1872495	60	45	15	331462	0.0180983	0.0135738	0.00452459
rs2272613	8	1873540	60	45	15	331462	0.0180983	0.0135738	0.00452459
rs113760057	8	1874314	60	45	15	331462	0.0180983	0.0135738	0.00452459
rs117940607	8	1874521	60	45	15	331462	0.0180983	0.0135738	0.00452459
rs17064392	8	1875405	60	45	15	331462	0.0180983	0.0135738	0.00452459
rs2272611	8	1876631	60	45	15	331462	0.0180983	0.0135738	0.00452459
rs61752020	8	1876707	60	45	15	331462	0.0180983	0.0135738	0.00452459
rs35925274	8	1876804	60	45	15	331462	0.0180983	0.0135738	0.00452459
rs17683288	8	1877480	60	45	15	331462	0.0180983	0.0135738	0.00452459
rs3779701	8	1878449	60	45	15	331462	0.0180983	0.0135738	0.00452459
rs189989926	8	1881984	60	45	15	331462	0.0180983	0.0135738	0.00452459
rs117240670	8	1882967	60	45	15	331462	0.0180983	0.0135738	0.00452459
rs13279485	8	1883352	60	45	15	331462	0.0180983	0.0135738	0.00452459
rs3779705	8	1883712	60	45	15	331462	0.0180983	0.0135738	0.00452459
rs117768851	8	1884844	60	45	15	331462	0.0180983	0.0135738	0.00452459
rs116982028	8	1885799	60	45	15	331462	0.0180983	0.0135738	0.00452459
rs4375045	8	1886429	60	45	15	331462	0.0180983	0.0135738	0.00452459
rs747689	8	1886823	60	45	15	331462	0.0180983	0.0135738	0.00452459
rs9650470	8	1890395	60	45	15	331462	0.0180983	0.0135738	0.00452459
rs56370396	8	1890425	60	45	15	331462	0.0180983	0.0135738	0.00452459
rs67024052	8	1892127	60	45	15	331462	0.0180983	0.0135738	0.00452459
Affx-80234041	8	1893665	60	45	15	331462	0.0180983	0.0135738	0.00452459
rs73546708	8	1893962	60	45	15	331462	0.0180983	0.0135738	0.00452459
rs117395523	8	1896190	60	45	15	331462	0.0180983	0.0135738	0.00452459
rs6989286	8	1896476	60	45	15	331462	0.0180983	0.0135738	0.00452459
rs117433038	8	1896917	60	45	15	331462	0.0180983	0.0135738	0.00452459
rs17064407	8	1897174	60	45	15	331462	0.0180983	0.0135738	0.00452459
rs17830077	8	1897249	60	45	15	331462	0.0180983	0.0135738	0.00452459
rs3779712	8	1900151	60	45	15	331462	0.0180983	0.0135738	0.00452459
rs118094066	8	1900613	61	46	15	331461	0.0184	0.0138754	0.00452459
rs4876271	8	1901930	61	46	15	331461	0.0184	0.0138754	0.00452459
rs4876267	8	1904365	63	48	15	331459	0.0190033	0.0144787	0.00452459
rs200779877	8	1904983	63	48	15	331459	0.0190033	0.0144787	0.00452459
rs112454457	8	1905869	64	49	15	331458	0.0193049	0.0147803	0.00452459
rs14375	8	1906630	72	57	15	331450	0.021718	0.0171934	0.00452459
rs11986753	8	1906709	72	57	15	331450	0.021718	0.0171934	0.00452459
rs13272508	8	1907973	76	61	15	331446	0.0229246	0.0184	0.00452459
rs17757154	8	1911393	88	73	15	331434	0.0265442	0.0220197	0.00452459
rs6558567	8	1911927	88	73	15	331434	0.0265442	0.0220197	0.00452459
rs117484640	8	1913435	89	74	15	331433	0.0268459	0.0223213	0.00452459
rs116337300	8	1914551	90	75	15	331432	0.0271475	0.0226229	0.00452459
rs7012265	8	1915394	91	76	15	331431	0.0274492	0.0229246	0.00452459
rs4876264	8	1916421	91	76	15	331431	0.0274492	0.0229246	0.00452459
rs6558568	8	1918352	92	77	15	331430	0.0277508	0.0232262	0.00452459
rs1125177	8	1919047	93	77	16	331429	0.0280524	0.0232262	0.00482623
rs7813168	8	1920977	94	78	16	331428	0.0283541	0.0235279	0.00482623
rs4557743	8	1921160	94	78	16	331428	0.0283541	0.0235279	0.00482623
rs117671892	8	1921328	94	78	16	331428	0.0283541	0.0235279	0.00482623
rs60741236	8	1922944	95	79	16	331427	0.0286557	0.0238295	0.00482623
rs4876260	8	1923414	95	79	16	331427	0.0286557	0.0238295	0.00482623
rs73184722	8	1923512	95	79	16	331427	0.0286557	0.0238295	0.00482623
rs117259946	8	1923906	95	79	16	331427	0.0286557	0.0238295	0.00482623
rs7003291	8	1925145	95	79	16	331427	0.0286557	0.0238295	0.00482623
rs9657382	8	1926456	95	79	16	331427	0.0286557	0.0238295	0.00482623
rs13271843	8	1926958	94	79	15	331428	0.0283541	0.0238295	0.00452459
rs11781392	8	1927821	94	79	15	331428	0.0283541	0.0238295	0.00452459
rs4410948	8	1937286	102	86	16	331420	0.0307672	0.025941	0.00482623
rs4545147	8	1937654	102	86	16	331420	0.0307672	0.025941	0.00482623
rs112770011	8	1938207	102	86	16	331420	0.0307672	0.025941	0.00482623
rs6983725	8	1939489	103	87	16	331419	0.0310688	0.0262426	0.00482623
rs7012101	8	1945397	104	89	15	331418	0.0313705	0.0268459	0.00452459
rs77645291	8	1947701	104	89	15	331418	0.0313705	0.0268459	0.00452459
rs36027367	8	1948916	104	89	15	331418	0.0313705	0.0268459	0.00452459
Affx-80234042	8	1950066	104	89	15	331418	0.0313705	0.0268459	0.00452459
rs144532869	8	1950787	104	89	15	331418	0.0313705	0.0268459	0.00452459
rs1043225	8	1953567	104	89	15	331418	0.0313705	0.0268459	0.00452459
Affx-31877776	8	1953880	104	89	15	331418	0.0313705	0.0268459	0.00452459
rs12674729	8	1955142	104	89	15	331418	0.0313705	0.0268459	0.00452459
rs115909168	8	1958850	105	90	15	331417	0.0316721	0.0271475	0.00452459
rs768753	8	1959336	105	90	15	331417	0.0316721	0.0271475	0.00452459
rs17750868	8	1959460	105	90	15	331417	0.0316721	0.0271475	0.00452459
rs4876257	8	1960200	105	90	15	331417	0.0316721	0.0271475	0.00452459
rs73184766	8	1968214	107	92	15	331415	0.0322754	0.0277508	0.00452459
rs62478257	8	1968347	107	92	15	331415	0.0322754	0.0277508	0.00452459
rs17830438	8	1969190	107	92	15	331415	0.0322754	0.0277508	0.00452459
rs6558578	8	1969726	107	92	15	331415	0.0322754	0.0277508	0.00452459
rs80084696	8	1970522	107	92	15	331415	0.0322754	0.0277508	0.00452459
rs4875932	8	1971214	107	92	15	331415	0.0322754	0.0277508	0.00452459
rs73184767	8	1971685	108	93	15	331414	0.032577	0.0280524	0.00452459
rs79527452	8	1972208	108	93	15	331414	0.032577	0.0280524	0.00452459
rs118000796	8	1974533	108	93	15	331414	0.032577	0.0280524	0.00452459
rs117095989	8	1976461	108	93	15	331414	0.032577	0.0280524	0.00452459
rs6558582	8	1982626	108	93	15	331414	0.032577	0.0280524	0.00452459
rs2293885	8	1983884	109	93	16	331413	0.0328787	0.0280524	0.00482623
rs117770556	8	1985444	109	93	16	331413	0.0328787	0.0280524	0.00482623
rs62480481	8	1988564	137	93	44	331385	0.0413246	0.0280524	0.0132721
rs7010748	8	1989015	141	93	48	331381	0.0425311	0.0280524	0.0144787
rs17683694	8	1989980	142	93	49	331380	0.0428328	0.0280524	0.0147803
rs13249313	8	1990942	142	93	49	331380	0.0428328	0.0280524	0.0147803
rs118012948	8	1991272	142	93	49	331380	0.0428328	0.0280524	0.0147803
rs191182708	8	1993158	141	93	48	331381	0.0425311	0.0280524	0.0144787
rs117582683	8	1993510	141	93	48	331381	0.0425311	0.0280524	0.0144787
rs117419808	8	1996438	141	94	47	331381	0.0425311	0.0283541	0.014177
rs11136457	8	1997993	141	94	47	331381	0.0425311	0.0283541	0.014177
rs112542689	8	1998864	141	94	47	331381	0.0425311	0.0283541	0.014177
rs146720027	8	1998932	141	94	47	331381	0.0425311	0.0283541	0.014177
rs35578989	8	1998978	141	94	47	331381	0.0425311	0.0283541	0.014177
rs3779865	8	1999565	142	94	48	331380	0.0428328	0.0283541	0.0144787
rs35985218	8	2000409	148	94	54	331374	0.0446426	0.0283541	0.0162885
rs35022521	8	2000428	148	94	54	331374	0.0446426	0.0283541	0.0162885
rs116914025	8	2000823	148	94	54	331374	0.0446426	0.0283541	0.0162885
rs7835264	8	2001244	148	94	54	331374	0.0446426	0.0283541	0.0162885
rs4876236	8	2001755	148	94	54	331374	0.0446426	0.0283541	0.0162885
rs17064611	8	2003307	149	95	54	331373	0.0449442	0.0286557	0.0162885
rs116989209	8	2004267	149	95	54	331373	0.0449442	0.0286557	0.0162885
rs34897824	8	2005572	149	95	54	331373	0.0449442	0.0286557	0.0162885
rs138240288	8	2005591	149	95	54	331373	0.0449442	0.0286557	0.0162885
rs117874764	8	2005649	149	95	54	331373	0.0449442	0.0286557	0.0162885
Affx-80276884	8	2005766	149	95	54	331373	0.0449442	0.0286557	0.0162885
rs17064618	8	2005883	149	95	54	331373	0.0449442	0.0286557	0.0162885
rs10105064	8	2007303	147	93	54	331375	0.0443409	0.0280524	0.0162885
rs35456145	8	2008987	146	92	54	331376	0.0440393	0.0277508	0.0162885
rs35921909	8	2009939	146	92	54	331376	0.0440393	0.0277508	0.0162885
rs116986448	8	2010399	146	92	54	331376	0.0440393	0.0277508	0.0162885
rs34247564	8	2011317	146	92	54	331376	0.0440393	0.0277508	0.0162885
rs10110344	8	2011686	146	92	54	331376	0.0440393	0.0277508	0.0162885
rs35645898	8	2012467	145	91	54	331377	0.0437377	0.0274492	0.0162885
rs17684206	8	2012582	145	91	54	331377	0.0437377	0.0274492	0.0162885
rs3779859	8	2013091	145	91	54	331377	0.0437377	0.0274492	0.0162885
rs17064640	8	2014512	145	91	54	331377	0.0437377	0.0274492	0.0162885
rs28496387	8	2015148	145	91	54	331377	0.0437377	0.0274492	0.0162885
rs3779855	8	2015700	145	91	54	331377	0.0437377	0.0274492	0.0162885
rs3779854	8	2015812	145	91	54	331377	0.0437377	0.0274492	0.0162885
rs74696273	8	2016125	145	91	54	331377	0.0437377	0.0274492	0.0162885
rs78857649	8	2016741	143	91	52	331379	0.0431344	0.0274492	0.0156852
rs34823600	8	2017399	139	91	48	331383	0.0419278	0.0274492	0.0144787
rs55711749	8	2020398	104	90	14	331418	0.0313705	0.0271475	0.00422295
rs34842328	8	2020542	104	90	14	331418	0.0313705	0.0271475	0.00422295
rs2294059	8	2020827	104	90	14	331418	0.0313705	0.0271475	0.00422295
rs76976265	8	2021184	104	90	14	331418	0.0313705	0.0271475	0.00422295
rs2272720	8	2021421	104	90	14	331418	0.0313705	0.0271475	0.00422295
rs34316994	8	2021547	104	90	14	331418	0.0313705	0.0271475	0.00422295
Affx-80234052	8	2021581	104	90	14	331418	0.0313705	0.0271475	0.00422295
rs76071512	8	2021605	104	90	14	331418	0.0313705	0.0271475	0.00422295
rs118096200	8	2022963	104	90	14	331418	0.0313705	0.0271475	0.00422295
rs3779850	8	2023514	104	90	14	331418	0.0313705	0.0271475	0.00422295
rs76392432	8	2023563	104	90	14	331418	0.0313705	0.0271475	0.00422295
rs2235119	8	2027162	106	90	16	331416	0.0319737	0.0271475	0.00482623
rs78040151	8	2028333	106	90	16	331416	0.0319737	0.0271475	0.00482623
rs6558597	8	2028525	106	90	16	331416	0.0319737	0.0271475	0.00482623
rs11996365	8	2029689	106	90	16	331416	0.0319737	0.0271475	0.00482623
rs77597519	8	2030557	106	90	16	331416	0.0319737	0.0271475	0.00482623
rs79141743	8	2031885	106	90	16	331416	0.0319737	0.0271475	0.00482623
rs76919587	8	2032278	106	90	16	331416	0.0319737	0.0271475	0.00482623
rs1530190	8	2032951	106	90	16	331416	0.0319737	0.0271475	0.00482623
rs75318724	8	2033446	106	90	16	331416	0.0319737	0.0271475	0.00482623
rs137923713	8	2033495	106	90	16	331416	0.0319737	0.0271475	0.00482623
rs144063996	8	2033500	106	90	16	331416	0.0319737	0.0271475	0.00482623
rs7816051	8	2035025	109	90	19	331413	0.0328787	0.0271475	0.00573114
rs1025797	8	2037281	111	90	21	331411	0.0334819	0.0271475	0.00633442
Affx-80276886	8	2037838	112	91	21	331410	0.0337836	0.0274492	0.00633442
rs61732774	8	2037874	112	91	21	331410	0.0337836	0.0274492	0.00633442
rs1550457	8	2039277	113	92	21	331409	0.0340852	0.0277508	0.00633442
Affx-31891243	8	2039437	113	92	21	331409	0.0340852	0.0277508	0.00633442
rs2235121	8	2040104	113	93	20	331409	0.0340852	0.0280524	0.00603278
rs151197787	8	2040174	113	93	20	331409	0.0340852	0.0280524	0.00603278
rs200806191	8	2040209	113	93	20	331409	0.0340852	0.0280524	0.00603278
rs62478384	8	2040288	113	93	20	331409	0.0340852	0.0280524	0.00603278
rs2235124	8	2040455	113	93	20	331409	0.0340852	0.0280524	0.00603278
rs36068567	8	2041820	115	95	20	331407	0.0346885	0.0286557	0.00603278
rs78708377	8	2041834	115	95	20	331407	0.0346885	0.0286557	0.00603278
rs201853007	8	2041840	115	95	20	331407	0.0346885	0.0286557	0.00603278
Affx-80276887	8	2041847	115	95	20	331407	0.0346885	0.0286557	0.00603278
rs35335787	8	2041894	115	95	20	331407	0.0346885	0.0286557	0.00603278
rs62478389	8	2043841	115	94	21	331407	0.0346885	0.0283541	0.00633442
rs147776183	8	2044114	115	94	21	331407	0.0346885	0.0283541	0.00633442
rs62478391	8	2044123	115	94	21	331407	0.0346885	0.0283541	0.00633442
rs79925336	8	2044131	115	94	21	331407	0.0346885	0.0283541	0.00633442
rs6558603	8	2044638	114	93	21	331408	0.0343869	0.0280524	0.00633442
rs7817175	8	2046526	116	93	23	331406	0.0349901	0.0280524	0.0069377
rs2294066	8	2046700	116	93	23	331406	0.0349901	0.0280524	0.0069377
rs3779839	8	2048518	116	93	23	331406	0.0349901	0.0280524	0.0069377
rs191644656	8	2048729	116	93	23	331406	0.0349901	0.0280524	0.0069377
rs968381	8	2048831	116	93	23	331406	0.0349901	0.0280524	0.0069377
rs73186748	8	2051846	117	94	23	331405	0.0352918	0.0283541	0.0069377
rs59350173	8	2051866	117	94	23	331405	0.0352918	0.0283541	0.0069377
rs57169631	8	2053034	116	93	23	331406	0.0349901	0.0280524	0.0069377
rs58875080	8	2054006	114	91	23	331408	0.0343869	0.0274492	0.0069377
rs117165873	8	2054077	114	91	23	331408	0.0343869	0.0274492	0.0069377
rs3817705	8	2054171	114	91	23	331408	0.0343869	0.0274492	0.0069377
rs142835525	8	2054361	114	91	23	331408	0.0343869	0.0274492	0.0069377
rs17064721	8	2054702	114	91	23	331408	0.0343869	0.0274492	0.0069377
rs113220665	8	2054919	114	91	23	331408	0.0343869	0.0274492	0.0069377
rs7003983	8	2058160	115	91	24	331407	0.0346885	0.0274492	0.00723934
rs7825233	8	2058991	115	91	24	331407	0.0346885	0.0274492	0.00723934
rs4876226	8	2059004	115	91	24	331407	0.0346885	0.0274492	0.00723934
rs62478424	8	2059484	115	91	24	331407	0.0346885	0.0274492	0.00723934
rs118066006	8	2060102	115	91	24	331407	0.0346885	0.0274492	0.00723934
rs17751749	8	2060153	115	91	24	331407	0.0346885	0.0274492	0.00723934
rs1866716	8	2060471	115	91	24	331407	0.0346885	0.0274492	0.00723934
rs11136467	8	2062246	114	90	24	331408	0.0343869	0.0271475	0.00723934
rs143305181	8	2063891	114	90	24	331408	0.0343869	0.0271475	0.00723934
rs149568987	8	2064067	114	90	24	331408	0.0343869	0.0271475	0.00723934
rs138045217	8	2065727	114	90	24	331408	0.0343869	0.0271475	0.00723934
rs116854242	8	2066653	114	90	24	331408	0.0343869	0.0271475	0.00723934
rs73169422	8	2070794	111	87	24	331411	0.0334819	0.0262426	0.00723934
Affx-80276891	8	2071136	111	87	24	331411	0.0334819	0.0262426	0.00723934
rs17854780	8	2071174	111	87	24	331411	0.0334819	0.0262426	0.00723934
Affx-52343816	8	2071264	111	87	24	331411	0.0334819	0.0262426	0.00723934
rs6998711	8	2071306	111	87	24	331411	0.0334819	0.0262426	0.00723934
Affx-80209806	8	2077212	111	87	24	331411	0.0334819	0.0262426	0.00723934
rs4490870	8	2077819	111	87	24	331411	0.0334819	0.0262426	0.00723934
rs75201689	8	2078755	111	87	24	331411	0.0334819	0.0262426	0.00723934
rs62479969	8	2080048	112	87	25	331410	0.0337836	0.0262426	0.00754098
rs3824172	8	2081256	111	86	25	331411	0.0334819	0.025941	0.00754098
rs73657741	8	2081420	111	86	25	331411	0.0334819	0.025941	0.00754098
rs117749455	8	2082652	111	86	25	331411	0.0334819	0.025941	0.00754098
rs79200728	8	2082753	111	86	25	331411	0.0334819	0.025941	0.00754098
rs74359918	8	2082773	111	86	25	331411	0.0334819	0.025941	0.00754098
rs78183207	8	2083562	111	86	25	331411	0.0334819	0.025941	0.00754098
rs4391460	8	2083856	111	86	25	331411	0.0334819	0.025941	0.00754098
rs116666909	8	2084184	111	86	25	331411	0.0334819	0.025941	0.00754098
rs144413619	8	2088749	111	86	25	331411	0.0334819	0.025941	0.00754098
Affx-89007954	8	2088750	111	86	25	331411	0.0334819	0.025941	0.00754098
rs2099746	8	2095441	106	80	26	331416	0.0319737	0.0241311	0.00784262
rs17752155	8	2097247	106	80	26	331416	0.0319737	0.0241311	0.00784262
rs11136469	8	2100796	106	80	26	331416	0.0319737	0.0241311	0.00784262
rs11136473	8	2101884	106	80	26	331416	0.0319737	0.0241311	0.00784262
rs17758377	8	2103951	107	80	27	331415	0.0322754	0.0241311	0.00814426
rs77901889	8	2106164	106	80	26	331416	0.0319737	0.0241311	0.00784262
rs2165285	8	2106214	106	80	26	331416	0.0319737	0.0241311	0.00784262
rs117980842	8	2106927	104	79	25	331418	0.0313705	0.0238295	0.00754098
rs17064790	8	2107237	104	79	25	331418	0.0313705	0.0238295	0.00754098
rs1036689	8	2112130	103	78	25	331419	0.0310688	0.0235279	0.00754098
rs117528005	8	2113073	103	78	25	331419	0.0310688	0.0235279	0.00754098
rs12335189	8	2117980	103	78	25	331419	0.0310688	0.0235279	0.00754098
rs77562905	8	2123247	100	75	25	331422	0.0301639	0.0226229	0.00754098
rs2581580	8	2124280	100	75	25	331422	0.0301639	0.0226229	0.00754098
rs2119238	8	2124338	100	75	25	331422	0.0301639	0.0226229	0.00754098
rs17064865	8	2131186	187	74	113	331335	0.0564065	0.0223213	0.0340852
rs2016028	8	2136068	225	71	154	331297	0.0678688	0.0214164	0.0464524
rs117064351	8	2140779	228	69	159	331294	0.0687737	0.0208131	0.0479606
rs17759080	8	2142111	232	69	163	331290	0.0699803	0.0208131	0.0491672
rs10102275	8	2142557	232	69	163	331290	0.0699803	0.0208131	0.0491672
rs1564289	8	2143681	230	67	163	331292	0.069377	0.0202098	0.0491672
rs1866723	8	2146635	229	66	163	331293	0.0690754	0.0199082	0.0491672
rs117738130	8	2149653	229	66	163	331293	0.0690754	0.0199082	0.0491672
rs78928910	8	2152235	230	67	163	331292	0.069377	0.0202098	0.0491672
Affx-31909373	8	2158926	227	66	161	331295	0.0684721	0.0199082	0.0485639
rs73171422	8	2159989	227	66	161	331295	0.0684721	0.0199082	0.0485639
rs76812063	8	2160441	227	66	161	331295	0.0684721	0.0199082	0.0485639
rs79822640	8	2161040	227	66	161	331295	0.0684721	0.0199082	0.0485639
rs117146920	8	2161579	227	66	161	331295	0.0684721	0.0199082	0.0485639
rs76705938	8	2162514	227	66	161	331295	0.0684721	0.0199082	0.0485639
rs10503174	8	2163403	227	66	161	331295	0.0684721	0.0199082	0.0485639
rs117684473	8	2163509	227	66	161	331295	0.0684721	0.0199082	0.0485639
rs17064922	8	2164005	227	66	161	331295	0.0684721	0.0199082	0.0485639
rs13439826	8	2166849	219	57	162	331303	0.066059	0.0171934	0.0488655
rs10110313	8	2167540	219	57	162	331303	0.066059	0.0171934	0.0488655
rs60304646	8	2170417	214	52	162	331308	0.0645508	0.0156852	0.0488655
rs4357317	8	2174742	210	48	162	331312	0.0633442	0.0144787	0.0488655
rs35659525	8	2175796	208	46	162	331314	0.0627409	0.0138754	0.0488655
rs117239154	8	2176282	208	46	162	331314	0.0627409	0.0138754	0.0488655
rs11993853	8	2178142	206	44	162	331316	0.0621377	0.0132721	0.0488655
rs35132580	8	2178289	206	44	162	331316	0.0621377	0.0132721	0.0488655
rs10107849	8	2178596	206	44	162	331316	0.0621377	0.0132721	0.0488655
rs1824863	8	2184115	188	46	142	331334	0.0567082	0.0138754	0.0428328
rs2618913	8	2196105	69	42	27	331453	0.0208131	0.0126688	0.00814426
rs2618909	8	2197649	68	42	26	331454	0.0205115	0.0126688	0.00784262
rs11990838	8	2205331	68	42	26	331454	0.0205115	0.0126688	0.00784262
rs7825263	8	2209480	68	42	26	331454	0.0205115	0.0126688	0.00784262
rs62501259	8	2224174	66	40	26	331456	0.0199082	0.0120656	0.00784262
rs115264400	8	2230796	67	41	26	331455	0.0202098	0.0123672	0.00784262
rs55884166	8	2230863	67	41	26	331455	0.0202098	0.0123672	0.00784262
rs11995264	8	2242063	65	39	26	331457	0.0196065	0.0117639	0.00784262
rs11985641	8	2281867	65	36	29	331457	0.0196065	0.010859	0.00874753
rs767272	8	2290945	68	39	29	331454	0.0205115	0.0117639	0.00874753
rs17692127	8	2291819	68	39	29	331454	0.0205115	0.0117639	0.00874753
rs9644328	8	2292024	68	39	29	331454	0.0205115	0.0117639	0.00874753
rs12675491	8	2293408	69	40	29	331453	0.0208131	0.0120656	0.00874753
rs17753936	8	2293622	69	40	29	331453	0.0208131	0.0120656	0.00874753
rs66502377	8	2294390	69	40	29	331453	0.0208131	0.0120656	0.00874753
rs13275971	8	2300743	71	41	30	331451	0.0214164	0.0123672	0.00904917
rs71519872	8	2302138	71	41	30	331451	0.0214164	0.0123672	0.00904917
Affx-31928945	8	2302447	71	41	30	331451	0.0214164	0.0123672	0.00904917
rs71519873	8	2304730	71	41	30	331451	0.0214164	0.0123672	0.00904917
rs117776382	8	2307223	70	40	30	331452	0.0211147	0.0120656	0.00904917
rs12679201	8	2308236	70	40	30	331452	0.0211147	0.0120656	0.00904917
rs6558655	8	2311990	70	40	30	331452	0.0211147	0.0120656	0.00904917
rs60189601	8	2312632	70	40	30	331452	0.0211147	0.0120656	0.00904917
rs117876680	8	2314171	72	42	30	331450	0.021718	0.0126688	0.00904917
rs17692508	8	2315741	76	46	30	331446	0.0229246	0.0138754	0.00904917
rs6989240	8	2316035	76	46	30	331446	0.0229246	0.0138754	0.00904917
rs62501353	8	2316912	78	48	30	331444	0.0235279	0.0144787	0.00904917
rs116532941	8	2317223	78	48	30	331444	0.0235279	0.0144787	0.00904917
rs28503316	8	2317381	78	48	30	331444	0.0235279	0.0144787	0.00904917
rs79432483	8	2318481	89	59	30	331433	0.0268459	0.0177967	0.00904917
rs75499545	8	2319068	93	63	30	331429	0.0280524	0.0190033	0.00904917
rs17074085	8	2319555	103	73	30	331419	0.0310688	0.0220197	0.00904917
rs28633133	8	2322006	166	136	30	331356	0.0500721	0.0410229	0.00904917
rs9650472	8	2323766	164	135	29	331358	0.0494688	0.0407213	0.00874753
rs6991721	8	2342334	1545	1530	15	329977	0.466032	0.461508	0.00452459
rs10096963	8	2342631	1580	1564	16	329942	0.47659	0.471764	0.00482623
rs7464445	8	2342821	1583	1567	16	329939	0.477495	0.472668	0.00482623
rs76433176	8	2344124	1613	1597	16	329909	0.486544	0.481718	0.00482623
rs73171498	8	2345259	1637	1621	16	329885	0.493783	0.488957	0.00482623
rs13277247	8	2346784	1665	1649	16	329857	0.502229	0.497403	0.00482623
rs56349859	8	2348656	1695	1679	16	329827	0.511278	0.506452	0.00482623
rs17759969	8	2349109	1696	1680	16	329826	0.51158	0.506754	0.00482623
rs6992825	8	2350235	1700	1684	16	329822	0.512786	0.50796	0.00482623
rs6558663	8	2353688	1751	1735	16	329771	0.52817	0.523344	0.00482623
rs77255678	8	2353850	1752	1736	16	329770	0.528472	0.523645	0.00482623
rs1457449	8	2354123	1752	1736	16	329770	0.528472	0.523645	0.00482623
rs117654908	8	2354291	1752	1736	16	329770	0.528472	0.523645	0.00482623
rs11136524	8	2356717	1846	1830	16	329676	0.556826	0.552	0.00482623
rs11774484	8	2356803	1847	1831	16	329675	0.557127	0.552301	0.00482623
rs11996092	8	2356884	1850	1834	16	329672	0.558032	0.553206	0.00482623
rs12549051	8	2356921	1850	1834	16	329672	0.558032	0.553206	0.00482623
rs117804888	8	2357604	1863	1847	16	329659	0.561954	0.557127	0.00482623
rs76279339	8	2358359	1863	1847	16	329659	0.561954	0.557127	0.00482623
rs79103904	8	2359846	1867	1850	17	329655	0.56316	0.558032	0.00512786
rs11985026	8	2360570	1870	1853	17	329652	0.564065	0.558937	0.00512786
rs7460386	8	2361015	1870	1853	17	329652	0.564065	0.558937	0.00512786
rs10503176	8	2366212	1897	1880	17	329625	0.572209	0.567082	0.00512786
rs4875820	8	2366890	1897	1880	17	329625	0.572209	0.567082	0.00512786
rs3849847	8	2369366	1898	1881	17	329624	0.572511	0.567383	0.00512786
rs35022479	8	2372867	1901	1884	17	329621	0.573416	0.568288	0.00512786
rs7822616	8	2377503	1910	1893	17	329612	0.576131	0.571003	0.00512786
rs28489808	8	2379245	1914	1897	17	329608	0.577337	0.572209	0.00512786
rs117393719	8	2381441	1918	1901	17	329604	0.578544	0.573416	0.00512786
rs75378225	8	2381860	1919	1902	17	329603	0.578845	0.573718	0.00512786
rs10104810	8	2384141	1930	1913	17	329592	0.582163	0.577036	0.00512786
rs35858151	8	2386575	1945	1928	17	329577	0.586688	0.58156	0.00512786
rs6996528	8	2387589	1946	1929	17	329576	0.58699	0.581862	0.00512786
rs11997131	8	2388081	1946	1929	17	329576	0.58699	0.581862	0.00512786
rs17833219	8	2388356	1946	1929	17	329576	0.58699	0.581862	0.00512786
rs4242524	8	2390596	1954	1937	17	329568	0.589403	0.584275	0.00512786
rs17693117	8	2391533	1956	1939	17	329566	0.590006	0.584878	0.00512786
rs17069722	8	2392400	1957	1940	17	329565	0.590308	0.58518	0.00512786
rs13263275	8	2392670	1957	1940	17	329565	0.590308	0.58518	0.00512786
rs62487330	8	2393044	1957	1940	17	329565	0.590308	0.58518	0.00512786
rs118073843	8	2393640	1957	1940	17	329565	0.590308	0.58518	0.00512786
rs78903948	8	2396692	1959	1942	17	329563	0.590911	0.585783	0.00512786
rs9650498	8	2399218	1959	1942	17	329563	0.590911	0.585783	0.00512786
rs7844369	8	2401438	1959	1942	17	329563	0.590911	0.585783	0.00512786
rs10503177	8	2403261	1959	1942	17	329563	0.590911	0.585783	0.00512786
Affx-31944281	8	2404007	1959	1942	17	329563	0.590911	0.585783	0.00512786
rs57728965	8	2405459	1961	1943	18	329561	0.591514	0.586085	0.0054295
rs9314461	8	2406818	1961	1943	18	329561	0.591514	0.586085	0.0054295
rs13262274	8	2409068	1961	1944	17	329561	0.591514	0.586386	0.00512786
rs12155840	8	2409254	1961	1944	17	329561	0.591514	0.586386	0.00512786
rs117035312	8	2411342	1960	1944	16	329562	0.591213	0.586386	0.00482623
rs1563594	8	2412007	1962	1946	16	329560	0.591816	0.58699	0.00482623
rs10109332	8	2412618	1962	1946	16	329560	0.591816	0.58699	0.00482623
rs1457444	8	2412713	1962	1946	16	329560	0.591816	0.58699	0.00482623
rs3912359	8	2413553	1962	1946	16	329560	0.591816	0.58699	0.00482623
rs77334113	8	2419786	1964	1948	16	329558	0.592419	0.587593	0.00482623
rs17755244	8	2420732	1964	1948	16	329558	0.592419	0.587593	0.00482623
rs116915957	8	2420737	1964	1948	16	329558	0.592419	0.587593	0.00482623
rs7016232	8	2423004	1964	1948	16	329558	0.592419	0.587593	0.00482623
rs76932968	8	2426024	1964	1948	16	329558	0.592419	0.587593	0.00482623
rs74824823	8	2427199	1964	1948	16	329558	0.592419	0.587593	0.00482623
rs13252475	8	2439441	1966	1950	16	329556	0.593022	0.588196	0.00482623
rs57267940	8	2441250	1966	1950	16	329556	0.593022	0.588196	0.00482623
rs116946396	8	2442248	1966	1950	16	329556	0.593022	0.588196	0.00482623
rs6994781	8	2443005	1966	1950	16	329556	0.593022	0.588196	0.00482623
rs76188673	8	2443492	1966	1950	16	329556	0.593022	0.588196	0.00482623
rs7812608	8	2445002	1966	1950	16	329556	0.593022	0.588196	0.00482623
rs73175116	8	2446648	1968	1952	16	329554	0.593626	0.5888	0.00482623
rs117361500	8	2446663	1968	1952	16	329554	0.593626	0.5888	0.00482623
rs76552654	8	2447975	1968	1952	16	329554	0.593626	0.5888	0.00482623
rs117099165	8	2452549	1969	1953	16	329553	0.593927	0.589101	0.00482623
rs9785100	8	2454978	1969	1953	16	329553	0.593927	0.589101	0.00482623
rs75278300	8	2458995	1969	1953	16	329553	0.593927	0.589101	0.00482623
rs77028988	8	2462516	1970	1954	16	329552	0.594229	0.589403	0.00482623
rs62487338	8	2462571	1970	1954	16	329552	0.594229	0.589403	0.00482623
rs77122309	8	2462840	1970	1954	16	329552	0.594229	0.589403	0.00482623
rs79173928	8	2465839	1970	1954	16	329552	0.594229	0.589403	0.00482623
rs73175121	8	2474312	1967	1952	15	329555	0.593324	0.5888	0.00452459
rs73657458	8	2477030	1967	1952	15	329555	0.593324	0.5888	0.00452459
rs75503600	8	2478420	1967	1952	15	329555	0.593324	0.5888	0.00452459
rs7008295	8	2483252	1967	1952	15	329555	0.593324	0.5888	0.00452459
rs74852277	8	2483482	1967	1952	15	329555	0.593324	0.5888	0.00452459
rs73175129	8	2483545	1967	1952	15	329555	0.593324	0.5888	0.00452459
rs11990187	8	2485316	1966	1952	14	329556	0.593022	0.5888	0.00422295
rs35329098	8	2491848	1966	1951	15	329556	0.593022	0.588498	0.00452459
rs78890095	8	2492570	1966	1951	15	329556	0.593022	0.588498	0.00452459
rs77236559	8	2492854	1966	1951	15	329556	0.593022	0.588498	0.00452459
rs6994007	8	2493042	1966	1951	15	329556	0.593022	0.588498	0.00452459
rs58475759	8	2496389	1967	1952	15	329555	0.593324	0.5888	0.00452459
rs6983102	8	2498174	1967	1952	15	329555	0.593324	0.5888	0.00452459
rs62488397	8	2498975	1967	1952	15	329555	0.593324	0.5888	0.00452459
rs73175145	8	2500589	1968	1953	15	329554	0.593626	0.589101	0.00452459
rs11986558	8	2500772	1968	1953	15	329554	0.593626	0.589101	0.00452459
rs10089468	8	2505150	1968	1953	15	329554	0.593626	0.589101	0.00452459
rs73486672	8	2506202	1969	1954	15	329553	0.593927	0.589403	0.00452459
rs10097215	8	2506899	1969	1954	15	329553	0.593927	0.589403	0.00452459
rs117387496	8	2509389	1969	1954	15	329553	0.593927	0.589403	0.00452459
rs67310135	8	2509820	1969	1954	15	329553	0.593927	0.589403	0.00452459
rs6988168	8	2512140	1966	1951	15	329556	0.593022	0.588498	0.00452459
rs73488630	8	2514035	1966	1951	15	329556	0.593022	0.588498	0.00452459
rs62488411	8	2515148	1966	1951	15	329556	0.593022	0.588498	0.00452459
rs28654938	8	2517463	1966	1951	15	329556	0.593022	0.588498	0.00452459
rs6982037	8	2517914	1966	1951	15	329556	0.593022	0.588498	0.00452459
rs79641033	8	2517981	1966	1951	15	329556	0.593022	0.588498	0.00452459
rs7814910	8	2518866	1966	1951	15	329556	0.593022	0.588498	0.00452459
rs117306009	8	2518971	1966	1951	15	329556	0.593022	0.588498	0.00452459
rs10108079	8	2520541	1965	1950	15	329557	0.592721	0.588196	0.00452459
rs11781522	8	2523554	1959	1944	15	329563	0.590911	0.586386	0.00452459
rs116988076	8	2524146	1959	1944	15	329563	0.590911	0.586386	0.00452459
rs62488415	8	2526440	1950	1935	15	329572	0.588196	0.583672	0.00452459
rs35097806	8	2526799	1950	1935	15	329572	0.588196	0.583672	0.00452459
rs34229540	8	2530162	1940	1925	15	329582	0.58518	0.580655	0.00452459
rs73175165	8	2532678	1921	1906	15	329601	0.579449	0.574924	0.00452459
rs74475248	8	2532733	1920	1905	15	329602	0.579147	0.574622	0.00452459
rs56959748	8	2535115	1901	1886	15	329621	0.573416	0.568891	0.00452459
rs34703014	8	2535210	1901	1886	15	329621	0.573416	0.568891	0.00452459
rs117797039	8	2536700	1885	1870	15	329637	0.56859	0.564065	0.00452459
rs35190314	8	2537640	1873	1858	15	329649	0.56497	0.560445	0.00452459
rs73175168	8	2538991	1859	1844	15	329663	0.560747	0.556223	0.00452459
rs79267165	8	2540077	1850	1835	15	329672	0.558032	0.553508	0.00452459
rs11993221	8	2540711	1846	1831	15	329676	0.556826	0.552301	0.00452459
rs72621176	8	2542267	1842	1827	15	329680	0.555619	0.551095	0.00452459
rs73175173	8	2543347	1812	1797	15	329710	0.54657	0.542045	0.00452459
rs58330228	8	2545359	1775	1759	16	329747	0.535409	0.530583	0.00482623
rs7005516	8	2546188	1774	1758	16	329748	0.535108	0.530282	0.00482623
rs9657390	8	2546665	1769	1753	16	329753	0.5336	0.528773	0.00482623
rs4582589	8	2549593	1716	1700	16	329806	0.517613	0.512786	0.00482623
rs13269769	8	2550492	1700	1684	16	329822	0.512786	0.50796	0.00482623
rs4350008	8	2552519	1616	1601	15	329906	0.487449	0.482924	0.00452459
rs117178518	8	2556963	1612	1597	15	329910	0.486242	0.481718	0.00452459
rs118179292	8	2561580	1608	1593	15	329914	0.485036	0.480511	0.00452459
rs17760408	8	2569653	1499	1483	16	330023	0.452157	0.447331	0.00482623
rs62490169	8	2570822	1492	1476	16	330030	0.450046	0.445219	0.00482623
rs117031350	8	2570998	1492	1476	16	330030	0.450046	0.445219	0.00482623
rs76595355	8	2571892	1471	1455	16	330051	0.443711	0.438885	0.00482623
rs4876037	8	2572427	1452	1436	16	330070	0.43798	0.433154	0.00482623
rs28661290	8	2572683	1441	1425	16	330081	0.434662	0.429836	0.00482623
rs73175193	8	2572792	1441	1425	16	330081	0.434662	0.429836	0.00482623
rs714650	8	2572856	1439	1423	16	330083	0.434059	0.429232	0.00482623
rs11136536	8	2576875	1369	1353	16	330153	0.412944	0.408118	0.00482623
rs4279623	8	2577442	1365	1349	16	330157	0.411737	0.406911	0.00482623
rs723132	8	2577779	1360	1344	16	330162	0.410229	0.405403	0.00482623
rs79036403	8	2578258	1332	1316	16	330190	0.401783	0.396957	0.00482623
rs73492750	8	2581163	1225	1209	16	330297	0.369508	0.364682	0.00482623
rs117570936	8	2581207	1225	1209	16	330297	0.369508	0.364682	0.00482623
rs118164259	8	2582682	1166	1150	16	330356	0.351711	0.346885	0.00482623
rs6558680	8	2583198	1104	1088	16	330418	0.33301	0.328183	0.00482623
rs117846881	8	2583410	1102	1086	16	330420	0.332406	0.32758	0.00482623
rs4523284	8	2584351	961	945	16	330561	0.289875	0.285049	0.00482623
rs6993235	8	2587648	168	152	16	331354	0.0506754	0.0458491	0.00482623
rs117360617	8	2589482	157	141	16	331365	0.0473573	0.0425311	0.00482623
rs117695825	8	2590178	151	135	16	331371	0.0455475	0.0407213	0.00482623
rs17760482	8	2594187	114	98	16	331408	0.0343869	0.0295606	0.00482623
rs4875852	8	2594419	114	98	16	331408	0.0343869	0.0295606	0.00482623
rs11988178	8	2595978	109	91	18	331413	0.0328787	0.0274492	0.0054295
rs28898414	8	2596263	109	91	18	331413	0.0328787	0.0274492	0.0054295
rs12541415	8	2596560	109	91	18	331413	0.0328787	0.0274492	0.0054295
rs36063218	8	2596932	109	91	18	331413	0.0328787	0.0274492	0.0054295
rs116898351	8	2596947	109	91	18	331413	0.0328787	0.0274492	0.0054295
rs7835939	8	2598259	112	91	21	331410	0.0337836	0.0274492	0.00633442
rs112350062	8	2600491	112	90	22	331410	0.0337836	0.0271475	0.00663606
rs75067579	8	2607571	105	84	21	331417	0.0316721	0.0253377	0.00633442
rs4330719	8	2609077	105	84	21	331417	0.0316721	0.0253377	0.00633442
rs78336919	8	2609831	105	84	21	331417	0.0316721	0.0253377	0.00633442
rs184663385	8	2609834	105	84	21	331417	0.0316721	0.0253377	0.00633442
rs117530895	8	2624622	92	72	20	331430	0.0277508	0.021718	0.00603278
rs4876047	8	2625218	92	72	20	331430	0.0277508	0.021718	0.00603278
rs13340631	8	2633637	92	72	20	331430	0.0277508	0.021718	0.00603278
rs9314465	8	2635152	92	72	20	331430	0.0277508	0.021718	0.00603278
rs76647647	8	2638455	92	72	20	331430	0.0277508	0.021718	0.00603278
rs71519891	8	2639538	92	72	20	331430	0.0277508	0.021718	0.00603278
rs116933914	8	2641036	92	72	20	331430	0.0277508	0.021718	0.00603278
rs2124155	8	2643836	92	72	20	331430	0.0277508	0.021718	0.00603278
rs34453150	8	2647815	92	72	20	331430	0.0277508	0.021718	0.00603278
rs78002686	8	2654544	92	72	20	331430	0.0277508	0.021718	0.00603278
rs118109709	8	2659625	93	72	21	331429	0.0280524	0.021718	0.00633442
rs1026378	8	2662135	93	72	21	331429	0.0280524	0.021718	0.00633442
rs12540992	8	2665300	92	72	20	331430	0.0277508	0.021718	0.00603278
rs35937253	8	2670098	90	71	19	331432	0.0271475	0.0214164	0.00573114
rs6992416	8	2671242	90	71	19	331432	0.0271475	0.0214164	0.00573114
rs117167456	8	2673184	90	71	19	331432	0.0271475	0.0214164	0.00573114
rs78234986	8	2675173	89	71	18	331433	0.0268459	0.0214164	0.0054295
rs75178403	8	2683218	89	71	18	331433	0.0268459	0.0214164	0.0054295
rs2978335	8	2685242	90	71	19	331432	0.0271475	0.0214164	0.00573114
rs78821959	8	2687006	90	71	19	331432	0.0271475	0.0214164	0.00573114
rs2978320	8	2695818	90	71	19	331432	0.0271475	0.0214164	0.00573114
rs116908315	8	2697443	90	71	19	331432	0.0271475	0.0214164	0.00573114
rs73177118	8	2699541	91	72	19	331431	0.0274492	0.021718	0.00573114
rs17756629	8	2700152	91	72	19	331431	0.0274492	0.021718	0.00573114
rs17078711	8	2704274	90	72	18	331432	0.0271475	0.021718	0.0054295
rs117774850	8	2704598	90	72	18	331432	0.0271475	0.021718	0.0054295
rs341671	8	2712511	88	72	16	331434	0.0265442	0.021718	0.00482623
rs2942800	8	2715180	86	71	15	331436	0.025941	0.0214164	0.00452459
rs341654	8	2717642	86	71	15	331436	0.025941	0.0214164	0.00452459
rs17761753	8	2723537	86	71	15	331436	0.025941	0.0214164	0.00452459
rs113402667	8	2724457	86	71	15	331436	0.025941	0.0214164	0.00452459
rs341683	8	2726198	86	71	15	331436	0.025941	0.0214164	0.00452459
rs11986604	8	2732590	84	69	15	331438	0.0253377	0.0208131	0.00452459
rs4875854	8	2734771	84	69	15	331438	0.0253377	0.0208131	0.00452459
rs341674	8	2735319	84	69	15	331438	0.0253377	0.0208131	0.00452459
rs2604142	8	2737108	84	69	15	331438	0.0253377	0.0208131	0.00452459
rs641525	8	2740502	84	69	15	331438	0.0253377	0.0208131	0.00452459
rs56131249	8	2742653	83	69	14	331439	0.025036	0.0208131	0.00422295
rs7003127	8	2743067	83	69	14	331439	0.025036	0.0208131	0.00422295
rs2721272	8	2750413	82	69	13	331440	0.0247344	0.0208131	0.00392131
rs78206779	8	2752955	82	69	13	331440	0.0247344	0.0208131	0.00392131
rs341754	8	2759876	81	68	13	331441	0.0244328	0.0205115	0.00392131
rs11997932	8	2760061	81	68	13	331441	0.0244328	0.0205115	0.00392131
rs608854	8	2762625	81	68	13	331441	0.0244328	0.0205115	0.00392131
rs75187635	8	2763084	81	68	13	331441	0.0244328	0.0205115	0.00392131
rs59764403	8	2763888	81	68	13	331441	0.0244328	0.0205115	0.00392131
rs73179541	8	2766017	82	68	14	331440	0.0247344	0.0205115	0.00422295
rs341768	8	2769564	82	68	14	331440	0.0247344	0.0205115	0.00422295
rs921780	8	2774341	80	68	12	331442	0.0241311	0.0205115	0.00361967
rs921779	8	2774443	80	68	12	331442	0.0241311	0.0205115	0.00361967
rs73179557	8	2775082	80	68	12	331442	0.0241311	0.0205115	0.00361967
rs77375793	8	2775637	80	68	12	331442	0.0241311	0.0205115	0.00361967
rs10503186	8	2777828	79	68	11	331443	0.0238295	0.0205115	0.00331803
rs7818325	8	2780312	78	67	11	331444	0.0235279	0.0202098	0.00331803
rs2627281	8	2780908	78	67	11	331444	0.0235279	0.0202098	0.00331803
rs61028454	8	2783994	81	68	13	331441	0.0244328	0.0205115	0.00392131
rs67690885	8	2786451	81	68	13	331441	0.0244328	0.0205115	0.00392131
rs67687222	8	2787054	81	68	13	331441	0.0244328	0.0205115	0.00392131
rs7840244	8	2788108	81	68	13	331441	0.0244328	0.0205115	0.00392131
rs12679520	8	2789418	81	68	13	331441	0.0244328	0.0205115	0.00392131
rs7002433	8	2790637	81	68	13	331441	0.0244328	0.0205115	0.00392131
rs7829487	8	2791315	81	68	13	331441	0.0244328	0.0205115	0.00392131
rs10103751	8	2791723	81	68	13	331441	0.0244328	0.0205115	0.00392131
rs2627286	8	2792169	81	68	13	331441	0.0244328	0.0205115	0.00392131
rs12542409	8	2792579	82	68	14	331440	0.0247344	0.0205115	0.00422295
rs55958324	8	2793081	82	68	14	331440	0.0247344	0.0205115	0.00422295
rs11985528	8	2794132	81	67	14	331441	0.0244328	0.0202098	0.00422295
rs583087	8	2795835	81	67	14	331441	0.0244328	0.0202098	0.00422295
rs13272725	8	2797679	80	66	14	331442	0.0241311	0.0199082	0.00422295
rs2670075	8	2797719	80	66	14	331442	0.0241311	0.0199082	0.00422295
rs117366750	8	2797996	80	66	14	331442	0.0241311	0.0199082	0.00422295
rs11984691	8	2800096	79	65	14	331443	0.0238295	0.0196065	0.00422295
rs677637	8	2801788	79	65	14	331443	0.0238295	0.0196065	0.00422295
rs2721288	8	2802986	79	65	14	331443	0.0238295	0.0196065	0.00422295
rs56273910	8	2804313	79	65	14	331443	0.0238295	0.0196065	0.00422295
rs341722	8	2804730	79	65	14	331443	0.0238295	0.0196065	0.00422295
rs4297057	8	2806214	79	65	14	331443	0.0238295	0.0196065	0.00422295
rs341725	8	2807322	79	65	14	331443	0.0238295	0.0196065	0.00422295
rs35043129	8	2807783	79	65	14	331443	0.0238295	0.0196065	0.00422295
rs637954	8	2808265	79	65	14	331443	0.0238295	0.0196065	0.00422295
rs34337712	8	2808730	79	65	14	331443	0.0238295	0.0196065	0.00422295
rs1513337	8	2808860	79	65	14	331443	0.0238295	0.0196065	0.00422295
rs865303	8	2812271	78	64	14	331444	0.0235279	0.0193049	0.00422295
Affx-80234074	8	2815218	78	64	14	331444	0.0235279	0.0193049	0.00422295
rs4876056	8	2820043	78	64	14	331444	0.0235279	0.0193049	0.00422295
rs922995	8	2820682	78	64	14	331444	0.0235279	0.0193049	0.00422295
rs667859	8	2820745	78	64	14	331444	0.0235279	0.0193049	0.00422295
rs682812	8	2821756	78	64	14	331444	0.0235279	0.0193049	0.00422295
rs117633452	8	2824257	78	64	14	331444	0.0235279	0.0193049	0.00422295
rs670604	8	2827463	78	64	14	331444	0.0235279	0.0193049	0.00422295
rs12682210	8	2827474	78	64	14	331444	0.0235279	0.0193049	0.00422295
rs75287676	8	2828760	78	64	14	331444	0.0235279	0.0193049	0.00422295
rs73179594	8	2830384	78	64	14	331444	0.0235279	0.0193049	0.00422295
rs11784931	8	2831968	78	64	14	331444	0.0235279	0.0193049	0.00422295
rs199997360	8	2832075	78	64	14	331444	0.0235279	0.0193049	0.00422295
rs667595	8	2832139	78	64	14	331444	0.0235279	0.0193049	0.00422295
rs2930282	8	2832385	78	64	14	331444	0.0235279	0.0193049	0.00422295
rs666276	8	2832449	78	64	14	331444	0.0235279	0.0193049	0.00422295
rs620461	8	2834436	78	64	14	331444	0.0235279	0.0193049	0.00422295
rs61743129	8	2836285	78	64	14	331444	0.0235279	0.0193049	0.00422295
rs75583381	8	2847749	78	63	15	331444	0.0235279	0.0190033	0.00452459
rs4876059	8	2853286	76	62	14	331446	0.0229246	0.0187016	0.00422295
rs79021363	8	2856124	76	62	14	331446	0.0229246	0.0187016	0.00422295
rs200368115	8	2857641	76	62	14	331446	0.0229246	0.0187016	0.00422295
rs13277378	8	2865938	71	57	14	331451	0.0214164	0.0171934	0.00422295
rs76346084	8	2867928	72	57	15	331450	0.021718	0.0171934	0.00452459
rs637380	8	2869467	72	57	15	331450	0.021718	0.0171934	0.00452459
rs6995867	8	2869683	72	57	15	331450	0.021718	0.0171934	0.00452459
rs12115147	8	2875024	56	40	16	331466	0.0168918	0.0120656	0.00482623
rs17079078	8	2876834	56	40	16	331466	0.0168918	0.0120656	0.00482623
rs73181705	8	2877135	56	40	16	331466	0.0168918	0.0120656	0.00482623
rs74926011	8	2877197	56	40	16	331466	0.0168918	0.0120656	0.00482623
rs592319	8	2878632	56	40	16	331466	0.0168918	0.0120656	0.00482623
Affx-80234080	8	2886844	55	39	16	331467	0.0165902	0.0117639	0.00482623
rs4370556	8	2891452	50	34	16	331472	0.015082	0.0102557	0.00482623
rs117838367	8	2899484	52	34	18	331470	0.0156852	0.0102557	0.0054295
rs10089936	8	2901470	51	33	18	331471	0.0153836	0.00995409	0.0054295
rs11136562	8	2902570	51	33	18	331471	0.0153836	0.00995409	0.0054295
rs9314470	8	2903802	51	33	18	331471	0.0153836	0.00995409	0.0054295
rs62490537	8	2905736	51	33	18	331471	0.0153836	0.00995409	0.0054295
rs117057325	8	2906120	51	33	18	331471	0.0153836	0.00995409	0.0054295
rs13249456	8	2909351	51	33	18	331471	0.0153836	0.00995409	0.0054295
rs6558702	8	2909992	51	33	18	331471	0.0153836	0.00995409	0.0054295
rs6558703	8	2910020	51	33	18	331471	0.0153836	0.00995409	0.0054295
rs35071327	8	2910075	51	33	18	331471	0.0153836	0.00995409	0.0054295
rs75442393	8	2918034	51	33	18	331471	0.0153836	0.00995409	0.0054295
rs17317705	8	2920263	51	33	18	331471	0.0153836	0.00995409	0.0054295
rs10102984	8	2920531	51	33	18	331471	0.0153836	0.00995409	0.0054295
rs7840952	8	2923179	51	33	18	331471	0.0153836	0.00995409	0.0054295
rs7845867	8	2924429	51	33	18	331471	0.0153836	0.00995409	0.0054295
rs4335144	8	2924890	51	33	18	331471	0.0153836	0.00995409	0.0054295
rs77073668	8	2925957	51	33	18	331471	0.0153836	0.00995409	0.0054295
rs6558713	8	2929820	51	33	18	331471	0.0153836	0.00995409	0.0054295
rs76407734	8	2930009	51	33	18	331471	0.0153836	0.00995409	0.0054295
rs73181795	8	2932555	51	33	18	331471	0.0153836	0.00995409	0.0054295
rs11986048	8	2935352	52	34	18	331470	0.0156852	0.0102557	0.0054295
rs34464519	8	2936213	52	34	18	331470	0.0156852	0.0102557	0.0054295
rs78309504	8	2940055	52	34	18	331470	0.0156852	0.0102557	0.0054295
rs1870616	8	2946196	53	34	19	331469	0.0159869	0.0102557	0.00573114
rs80026697	8	2946789	53	34	19	331469	0.0159869	0.0102557	0.00573114
rs11779515	8	2947314	53	34	19	331469	0.0159869	0.0102557	0.00573114
rs10094674	8	2948219	53	34	19	331469	0.0159869	0.0102557	0.00573114
rs78533408	8	2949272	53	34	19	331469	0.0159869	0.0102557	0.00573114
rs73183513	8	2950378	53	34	19	331469	0.0159869	0.0102557	0.00573114
rs117554834	8	2952234	53	34	19	331469	0.0159869	0.0102557	0.00573114
rs10503189	8	2952985	52	34	18	331470	0.0156852	0.0102557	0.0054295
rs7826147	8	2954915	52	34	18	331470	0.0156852	0.0102557	0.0054295
rs75833008	8	2957876	52	34	18	331470	0.0156852	0.0102557	0.0054295
rs28657888	8	2958019	52	34	18	331470	0.0156852	0.0102557	0.0054295
rs76332192	8	2958945	52	34	18	331470	0.0156852	0.0102557	0.0054295
rs74356760	8	2960289	52	34	18	331470	0.0156852	0.0102557	0.0054295
rs4875742	8	2964206	52	34	18	331470	0.0156852	0.0102557	0.0054295
rs11993207	8	2964705	52	34	18	331470	0.0156852	0.0102557	0.0054295
rs17079365	8	2965064	52	34	18	331470	0.0156852	0.0102557	0.0054295
rs190894161	8	2965294	52	34	18	331470	0.0156852	0.0102557	0.0054295
Affx-80234083	8	2966125	52	34	18	331470	0.0156852	0.0102557	0.0054295
rs34074837	8	2966126	52	34	18	331470	0.0156852	0.0102557	0.0054295
rs73183533	8	2967906	52	34	18	331470	0.0156852	0.0102557	0.0054295
rs898514	8	2970013	52	34	18	331470	0.0156852	0.0102557	0.0054295
rs10503195	8	2970477	52	34	18	331470	0.0156852	0.0102557	0.0054295
rs4875250	8	2971031	52	34	18	331470	0.0156852	0.0102557	0.0054295
rs71521806	8	2971096	52	34	18	331470	0.0156852	0.0102557	0.0054295
rs6558722	8	2971378	52	34	18	331470	0.0156852	0.0102557	0.0054295
rs7837930	8	2975126	52	34	18	331470	0.0156852	0.0102557	0.0054295
rs7838085	8	2975249	52	34	18	331470	0.0156852	0.0102557	0.0054295
rs78685540	8	2975415	52	34	18	331470	0.0156852	0.0102557	0.0054295
rs10105872	8	2977254	52	34	18	331470	0.0156852	0.0102557	0.0054295
rs7837404	8	2980976	50	34	16	331472	0.015082	0.0102557	0.00482623
rs115508553	8	2986407	49	33	16	331473	0.0147803	0.00995409	0.00482623
rs76645199	8	2987636	49	33	16	331473	0.0147803	0.00995409	0.00482623
rs17318857	8	2988191	49	33	16	331473	0.0147803	0.00995409	0.00482623
rs7822902	8	2994124	51	33	18	331471	0.0153836	0.00995409	0.0054295
rs10046663	8	2996012	52	33	19	331470	0.0156852	0.00995409	0.00573114
rs7015423	8	3000033	47	30	17	331475	0.014177	0.00904917	0.00512786
rs117499126	8	3001074	47	30	17	331475	0.014177	0.00904917	0.00512786
rs117333031	8	3001784	47	30	17	331475	0.014177	0.00904917	0.00512786
rs62490184	8	3001896	47	30	17	331475	0.014177	0.00904917	0.00512786
rs2406358	8	3002967	47	30	17	331475	0.014177	0.00904917	0.00512786
rs1380768	8	3003625	47	30	17	331475	0.014177	0.00904917	0.00512786
rs75297146	8	3004551	47	30	17	331475	0.014177	0.00904917	0.00512786
rs66705638	8	3005937	47	30	17	331475	0.014177	0.00904917	0.00512786
rs71521808	8	3008273	48	30	18	331474	0.0144787	0.00904917	0.0054295
rs201704028	8	3009020	48	30	18	331474	0.0144787	0.00904917	0.0054295
rs77997364	8	3010249	48	30	18	331474	0.0144787	0.00904917	0.0054295
rs73491745	8	3011367	48	30	18	331474	0.0144787	0.00904917	0.0054295
rs35064719	8	3012585	48	30	18	331474	0.0144787	0.00904917	0.0054295
rs62490190	8	3014142	47	29	18	331475	0.014177	0.00874753	0.0054295
rs2406305	8	3018383	47	27	20	331475	0.014177	0.00814426	0.00603278
rs17079504	8	3019322	47	27	20	331475	0.014177	0.00814426	0.00603278
rs117437519	8	3021591	46	27	19	331476	0.0138754	0.00814426	0.00573114
rs35441063	8	3022704	46	27	19	331476	0.0138754	0.00814426	0.00573114
rs17079527	8	3025657	48	27	21	331474	0.0144787	0.00814426	0.00633442
rs35147644	8	3027250	49	27	22	331473	0.0147803	0.00814426	0.00663606
rs11988627	8	3029255	47	25	22	331475	0.014177	0.00754098	0.00663606
rs71521810	8	3029595	47	25	22	331475	0.014177	0.00754098	0.00663606
rs11136586	8	3030335	47	25	22	331475	0.014177	0.00754098	0.00663606
rs4875090	8	3030793	47	25	22	331475	0.014177	0.00754098	0.00663606
rs7827348	8	3032815	47	25	22	331475	0.014177	0.00754098	0.00663606
rs2440721	8	3032861	47	25	22	331475	0.014177	0.00754098	0.00663606
rs17079549	8	3033456	47	25	22	331475	0.014177	0.00754098	0.00663606
rs7828093	8	3033462	47	25	22	331475	0.014177	0.00754098	0.00663606
rs259853	8	3033528	47	25	22	331475	0.014177	0.00754098	0.00663606
rs56259888	8	3034596	47	25	22	331475	0.014177	0.00754098	0.00663606
rs62502892	8	3035095	47	25	22	331475	0.014177	0.00754098	0.00663606
rs7004481	8	3035278	47	25	22	331475	0.014177	0.00754098	0.00663606
rs17079553	8	3035669	47	25	22	331475	0.014177	0.00754098	0.00663606
rs17319073	8	3035992	47	25	22	331475	0.014177	0.00754098	0.00663606
rs259858	8	3037787	46	24	22	331476	0.0138754	0.00723934	0.00663606
rs11785446	8	3038763	47	25	22	331475	0.014177	0.00754098	0.00663606
rs72621199	8	3041886	48	25	23	331474	0.0144787	0.00754098	0.0069377
rs62502934	8	3047166	48	24	24	331474	0.0144787	0.00723934	0.00723934
rs117013822	8	3047450	48	24	24	331474	0.0144787	0.00723934	0.00723934
rs35125470	8	3047495	48	24	24	331474	0.0144787	0.00723934	0.00723934
rs34652555	8	3047552	48	24	24	331474	0.0144787	0.00723934	0.00723934
rs35459361	8	3048003	48	24	24	331474	0.0144787	0.00723934	0.00723934
rs17079568	8	3050110	49	24	25	331473	0.0147803	0.00723934	0.00754098
rs17079582	8	3052326	49	24	25	331473	0.0147803	0.00723934	0.00754098
rs60520984	8	3060512	54	24	30	331468	0.0162885	0.00723934	0.00904917
rs74580717	8	3060800	54	24	30	331468	0.0162885	0.00723934	0.00904917
rs10085969	8	3064489	53	23	30	331469	0.0159869	0.0069377	0.00904917
rs57043292	8	3065152	53	23	30	331469	0.0159869	0.0069377	0.00904917
rs10097677	8	3067215	53	23	30	331469	0.0159869	0.0069377	0.00904917
rs11989577	8	3068952	53	23	30	331469	0.0159869	0.0069377	0.00904917
rs35239010	8	3070908	52	22	30	331470	0.0156852	0.00663606	0.00904917
rs73183587	8	3072107	52	22	30	331470	0.0156852	0.00663606	0.00904917
rs259867	8	3074912	53	22	31	331469	0.0159869	0.00663606	0.00935081
rs10095447	8	3075074	53	22	31	331469	0.0159869	0.00663606	0.00935081
rs17079638	8	3075771	53	22	31	331469	0.0159869	0.00663606	0.00935081
rs61740651	8	3076811	53	22	31	331469	0.0159869	0.00663606	0.00935081
rs28455997	8	3076959	53	22	31	331469	0.0159869	0.00663606	0.00935081
rs13275471	8	3079144	53	22	31	331469	0.0159869	0.00663606	0.00935081
rs117089260	8	3080407	53	22	31	331469	0.0159869	0.00663606	0.00935081
rs77891455	8	3081470	53	22	31	331469	0.0159869	0.00663606	0.00935081
rs115798421	8	3083234	53	22	31	331469	0.0159869	0.00663606	0.00935081
rs62502953	8	3083421	53	22	31	331469	0.0159869	0.00663606	0.00935081
rs3943652	8	3084216	53	22	31	331469	0.0159869	0.00663606	0.00935081
rs147245019	8	3087687	53	22	31	331469	0.0159869	0.00663606	0.00935081
rs1562117	8	3088680	53	22	31	331469	0.0159869	0.00663606	0.00935081
rs12541333	8	3089581	54	22	32	331468	0.0162885	0.00663606	0.00965245
rs117432997	8	3091465	53	21	32	331469	0.0159869	0.00633442	0.00965245
rs1442410	8	3092572	54	21	33	331468	0.0162885	0.00633442	0.00995409
rs7002936	8	3092889	54	21	33	331468	0.0162885	0.00633442	0.00995409
rs116852183	8	3093141	54	21	33	331468	0.0162885	0.00633442	0.00995409
rs4875391	8	3093409	55	21	34	331467	0.0165902	0.00633442	0.0102557
rs7819976	8	3093985	55	21	34	331467	0.0165902	0.00633442	0.0102557
rs73185530	8	3094175	55	21	34	331467	0.0165902	0.00633442	0.0102557
rs59014653	8	3094341	55	21	34	331467	0.0165902	0.00633442	0.0102557
rs11785156	8	3101447	53	19	34	331469	0.0159869	0.00573114	0.0102557
rs13266371	8	3101997	53	19	34	331469	0.0159869	0.00573114	0.0102557
rs4875412	8	3103147	52	19	33	331470	0.0156852	0.00573114	0.00995409
rs17079689	8	3103788	52	19	33	331470	0.0156852	0.00573114	0.00995409
rs17079690	8	3104536	52	19	33	331470	0.0156852	0.00573114	0.00995409
rs17319596	8	3104594	52	19	33	331470	0.0156852	0.00573114	0.00995409
rs17319652	8	3106629	53	19	34	331469	0.0159869	0.00573114	0.0102557
rs73185592	8	3114952	55	19	36	331467	0.0165902	0.00573114	0.010859
rs4433167	8	3117115	55	19	36	331467	0.0165902	0.00573114	0.010859
rs1444615	8	3117292	55	19	36	331467	0.0165902	0.00573114	0.010859
rs79701970	8	3117634	55	19	36	331467	0.0165902	0.00573114	0.010859
rs75337021	8	3119871	55	19	36	331467	0.0165902	0.00573114	0.010859
rs73187510	8	3120032	55	19	36	331467	0.0165902	0.00573114	0.010859
rs28600213	8	3123184	51	16	35	331471	0.0153836	0.00482623	0.0105574
rs10866949	8	3123493	51	16	35	331471	0.0153836	0.00482623	0.0105574
rs17391662	8	3125112	54	16	38	331468	0.0162885	0.00482623	0.0114623
rs13278888	8	3125498	54	16	38	331468	0.0162885	0.00482623	0.0114623
rs73187519	8	3126569	55	16	39	331467	0.0165902	0.00482623	0.0117639
rs28442884	8	3126671	55	16	39	331467	0.0165902	0.00482623	0.0117639
rs13248011	8	3128148	55	16	39	331467	0.0165902	0.00482623	0.0117639
rs11779729	8	3128281	55	16	39	331467	0.0165902	0.00482623	0.0117639
rs7820522	8	3132345	55	16	39	331467	0.0165902	0.00482623	0.0117639
rs17319882	8	3134649	56	16	40	331466	0.0168918	0.00482623	0.0120656
rs17079735	8	3135911	57	16	41	331465	0.0171934	0.00482623	0.0123672
rs7822374	8	3136705	57	16	41	331465	0.0171934	0.00482623	0.0123672
rs80188933	8	3136800	57	16	41	331465	0.0171934	0.00482623	0.0123672
rs6558747	8	3137274	57	16	41	331465	0.0171934	0.00482623	0.0123672
Affx-32048510	8	3138508	57	16	41	331465	0.0171934	0.00482623	0.0123672
rs13269823	8	3139251	57	16	41	331465	0.0171934	0.00482623	0.0123672
rs9650506	8	3140821	58	16	42	331464	0.0174951	0.00482623	0.0126688
rs74894931	8	3141263	58	16	42	331464	0.0174951	0.00482623	0.0126688
rs141191857	8	3141695	58	16	42	331464	0.0174951	0.00482623	0.0126688
rs58993422	8	3141723	58	16	42	331464	0.0174951	0.00482623	0.0126688
rs149028484	8	3141775	58	16	42	331464	0.0174951	0.00482623	0.0126688
rs57171569	8	3142158	58	16	42	331464	0.0174951	0.00482623	0.0126688
rs13281598	8	3142637	58	16	42	331464	0.0174951	0.00482623	0.0126688
rs35613955	8	3142724	58	16	42	331464	0.0174951	0.00482623	0.0126688
rs17319945	8	3143310	56	16	40	331466	0.0168918	0.00482623	0.0120656
rs6558756	8	3153093	58	16	42	331464	0.0174951	0.00482623	0.0126688
rs4875555	8	3153582	58	16	42	331464	0.0174951	0.00482623	0.0126688
rs77422263	8	3153664	58	16	42	331464	0.0174951	0.00482623	0.0126688
rs116847854	8	3153818	58	16	42	331464	0.0174951	0.00482623	0.0126688
rs11782821	8	3154062	58	16	42	331464	0.0174951	0.00482623	0.0126688
rs10087673	8	3154929	58	16	42	331464	0.0174951	0.00482623	0.0126688
rs62504377	8	3155948	58	16	42	331464	0.0174951	0.00482623	0.0126688
rs73171133	8	3159336	58	16	42	331464	0.0174951	0.00482623	0.0126688
rs718119	8	3159709	58	16	42	331464	0.0174951	0.00482623	0.0126688
rs10503199	8	3161036	58	16	42	331464	0.0174951	0.00482623	0.0126688
rs17320161	8	3165129	59	17	42	331463	0.0177967	0.00512786	0.0126688
Affx-80234085	8	3165212	59	17	42	331463	0.0177967	0.00512786	0.0126688
rs139692376	8	3165277	59	17	42	331463	0.0177967	0.00512786	0.0126688
rs184845115	8	3165342	59	17	42	331463	0.0177967	0.00512786	0.0126688
rs76745052	8	3165356	59	17	42	331463	0.0177967	0.00512786	0.0126688
rs6558762	8	3166082	59	17	42	331463	0.0177967	0.00512786	0.0126688
rs34272206	8	3167482	59	17	42	331463	0.0177967	0.00512786	0.0126688
rs1007010	8	3167898	59	17	42	331463	0.0177967	0.00512786	0.0126688
rs78442079	8	3173839	57	16	41	331465	0.0171934	0.00482623	0.0123672
rs10106558	8	3178431	58	16	42	331464	0.0174951	0.00482623	0.0126688
rs117615960	8	3178593	58	16	42	331464	0.0174951	0.00482623	0.0126688
rs9314485	8	3178721	58	16	42	331464	0.0174951	0.00482623	0.0126688
rs17079975	8	3182369	56	16	40	331466	0.0168918	0.00482623	0.0120656
rs77804269	8	3182847	56	16	40	331466	0.0168918	0.00482623	0.0120656
rs2584220	8	3184397	56	16	40	331466	0.0168918	0.00482623	0.0120656
rs17080018	8	3187561	55	15	40	331467	0.0165902	0.00452459	0.0120656
rs11777148	8	3187749	55	15	40	331467	0.0165902	0.00452459	0.0120656
rs79797462	8	3189564	54	15	39	331468	0.0162885	0.00452459	0.0117639
rs78232540	8	3193397	52	14	38	331470	0.0156852	0.00422295	0.0114623
rs117661716	8	3193785	52	14	38	331470	0.0156852	0.00422295	0.0114623
rs117854732	8	3194775	52	14	38	331470	0.0156852	0.00422295	0.0114623
rs117483011	8	3196910	53	14	39	331469	0.0159869	0.00422295	0.0117639
rs1442397	8	3197155	53	14	39	331469	0.0159869	0.00422295	0.0117639
rs73171195	8	3198190	53	14	39	331469	0.0159869	0.00422295	0.0117639
rs1550893	8	3198374	53	14	39	331469	0.0159869	0.00422295	0.0117639
rs17320990	8	3200119	53	14	39	331469	0.0159869	0.00422295	0.0117639
rs117308991	8	3201448	53	14	39	331469	0.0159869	0.00422295	0.0117639
rs13251425	8	3201636	53	14	39	331469	0.0159869	0.00422295	0.0117639
rs264308	8	3205885	50	14	36	331472	0.015082	0.00422295	0.010859
rs10086249	8	3206752	50	14	36	331472	0.015082	0.00422295	0.010859
rs117507643	8	3206960	50	14	36	331472	0.015082	0.00422295	0.010859
rs10102960	8	3210699	53	14	39	331469	0.0159869	0.00422295	0.0117639
rs10099200	8	3213453	52	14	38	331470	0.0156852	0.00422295	0.0114623
rs1442400	8	3214344	52	14	38	331470	0.0156852	0.00422295	0.0114623
rs35393091	8	3215914	52	14	38	331470	0.0156852	0.00422295	0.0114623
rs117715350	8	3216779	51	14	37	331471	0.0153836	0.00422295	0.0111606
rs143951764	8	3216809	51	14	37	331471	0.0153836	0.00422295	0.0111606
rs7350119	8	3220249	53	14	39	331469	0.0159869	0.00422295	0.0117639
rs62503463	8	3221604	53	14	39	331469	0.0159869	0.00422295	0.0117639
rs36119823	8	3222003	53	14	39	331469	0.0159869	0.00422295	0.0117639
rs35343399	8	3222977	53	14	39	331469	0.0159869	0.00422295	0.0117639
rs17065938	8	3223420	53	14	39	331469	0.0159869	0.00422295	0.0117639
rs4875703	8	3224561	53	14	39	331469	0.0159869	0.00422295	0.0117639
rs112537462	8	3227032	54	14	40	331468	0.0162885	0.00422295	0.0120656
rs17065977	8	3227107	54	14	40	331468	0.0162885	0.00422295	0.0120656
rs17065982	8	3227598	54	14	40	331468	0.0162885	0.00422295	0.0120656
rs13280606	8	3228967	54	14	40	331468	0.0162885	0.00422295	0.0120656
rs11986524	8	3232772	52	12	40	331470	0.0156852	0.00361967	0.0120656
rs59125032	8	3235507	52	12	40	331470	0.0156852	0.00361967	0.0120656
rs11780204	8	3241165	50	11	39	331472	0.015082	0.00331803	0.0117639
rs12549782	8	3248082	50	11	39	331472	0.015082	0.00331803	0.0117639
rs73173185	8	3250560	50	11	39	331472	0.015082	0.00331803	0.0117639
rs117802997	8	3250642	50	11	39	331472	0.015082	0.00331803	0.0117639
rs3802303	8	3253768	49	11	38	331473	0.0147803	0.00331803	0.0114623
rs17393864	8	3259162	48	10	38	331474	0.0144787	0.00301639	0.0114623
rs12545711	8	3259271	48	10	38	331474	0.0144787	0.00301639	0.0114623
rs201932026	8	3263737	44	9	35	331478	0.0132721	0.00271475	0.0105574
rs10088378	8	3265590	43	9	34	331479	0.0129705	0.00271475	0.0102557
rs17066040	8	3270667	41	9	32	331481	0.0123672	0.00271475	0.00965245
rs270089	8	3275113	41	9	32	331481	0.0123672	0.00271475	0.00965245
rs73657886	8	3276403	40	9	31	331482	0.0120656	0.00271475	0.00935081
rs62505575	8	3277510	40	9	31	331482	0.0120656	0.00271475	0.00935081
rs118007961	8	3283347	40	9	31	331482	0.0120656	0.00271475	0.00935081
rs117495930	8	3283792	40	9	31	331482	0.0120656	0.00271475	0.00935081
rs77730182	8	3286661	40	9	31	331482	0.0120656	0.00271475	0.00935081
rs17066114	8	3291099	39	9	30	331483	0.0117639	0.00271475	0.00904917
rs17322342	8	3292319	39	9	30	331483	0.0117639	0.00271475	0.00904917
rs12545068	8	3295867	39	9	30	331483	0.0117639	0.00271475	0.00904917
rs77594284	8	3301452	39	9	30	331483	0.0117639	0.00271475	0.00904917
rs12678974	8	3304180	39	9	30	331483	0.0117639	0.00271475	0.00904917
rs10104199	8	3307484	40	10	30	331482	0.0120656	0.00301639	0.00904917
rs117169655	8	3307588	40	10	30	331482	0.0120656	0.00301639	0.00904917
rs7013944	8	3316915	37	10	27	331485	0.0111606	0.00301639	0.00814426
rs117793332	8	3317409	38	10	28	331484	0.0114623	0.00301639	0.00844589
rs62473729	8	3317642	38	10	28	331484	0.0114623	0.00301639	0.00844589
rs117566217	8	3317872	38	10	28	331484	0.0114623	0.00301639	0.00844589
rs78785121	8	3318173	38	10	28	331484	0.0114623	0.00301639	0.00844589
rs17394506	8	3324801	39	10	29	331483	0.0117639	0.00301639	0.00874753
rs12681193	8	3326783	39	10	29	331483	0.0117639	0.00301639	0.00874753
rs4875718	8	3328073	39	10	29	331483	0.0117639	0.00301639	0.00874753
rs28608554	8	3329880	39	10	29	331483	0.0117639	0.00301639	0.00874753
rs79056049	8	3330663	39	10	29	331483	0.0117639	0.00301639	0.00874753
rs35846215	8	3334657	38	10	28	331484	0.0114623	0.00301639	0.00844589
rs34070245	8	3339139	37	10	27	331485	0.0111606	0.00301639	0.00814426
rs17066250	8	3346096	37	10	27	331485	0.0111606	0.00301639	0.00814426
rs9657393	8	3346928	37	10	27	331485	0.0111606	0.00301639	0.00814426
rs895703	8	3347841	37	10	27	331485	0.0111606	0.00301639	0.00814426
rs4078975	8	3348542	37	10	27	331485	0.0111606	0.00301639	0.00814426
rs10097026	8	3349967	37	10	27	331485	0.0111606	0.00301639	0.00814426
rs9314494	8	3350062	37	10	27	331485	0.0111606	0.00301639	0.00814426
rs75421032	8	3351001	37	10	27	331485	0.0111606	0.00301639	0.00814426
rs117343776	8	3351183	37	10	27	331485	0.0111606	0.00301639	0.00814426
rs36041374	8	3353723	37	10	27	331485	0.0111606	0.00301639	0.00814426
rs28582711	8	3356498	36	10	26	331486	0.010859	0.00301639	0.00784262
rs4242515	8	3356870	36	10	26	331486	0.010859	0.00301639	0.00784262
rs6558786	8	3357609	36	10	26	331486	0.010859	0.00301639	0.00784262
rs79599690	8	3357742	36	10	26	331486	0.010859	0.00301639	0.00784262
rs11778646	8	3360340	36	10	26	331486	0.010859	0.00301639	0.00784262
rs77026005	8	3360722	36	10	26	331486	0.010859	0.00301639	0.00784262
rs1499697	8	3360778	36	10	26	331486	0.010859	0.00301639	0.00784262
rs1499695	8	3361070	36	10	26	331486	0.010859	0.00301639	0.00784262
rs1499694	8	3361293	36	10	26	331486	0.010859	0.00301639	0.00784262
rs10106674	8	3361471	36	10	26	331486	0.010859	0.00301639	0.00784262
rs10105613	8	3362851	37	10	27	331485	0.0111606	0.00301639	0.00814426
rs79021388	8	3363460	37	10	27	331485	0.0111606	0.00301639	0.00814426
rs10109725	8	3364038	37	10	27	331485	0.0111606	0.00301639	0.00814426
rs10090810	8	3366303	37	10	27	331485	0.0111606	0.00301639	0.00814426
rs12114480	8	3367210	37	10	27	331485	0.0111606	0.00301639	0.00814426
rs73503625	8	3369482	37	10	27	331485	0.0111606	0.00301639	0.00814426
rs79471142	8	3371497	37	10	27	331485	0.0111606	0.00301639	0.00814426
rs71521871	8	3374482	36	10	26	331486	0.010859	0.00301639	0.00784262
rs113664606	8	3377880	37	11	26	331485	0.0111606	0.00331803	0.00784262
rs75853915	8	3378222	37	11	26	331485	0.0111606	0.00331803	0.00784262
rs117982327	8	3378522	37	11	26	331485	0.0111606	0.00331803	0.00784262
rs10107032	8	3378596	37	11	26	331485	0.0111606	0.00331803	0.00784262
rs74635539	8	3378838	37	11	26	331485	0.0111606	0.00331803	0.00784262
rs79509695	8	3379562	37	11	26	331485	0.0111606	0.00331803	0.00784262
rs1542591	8	3380897	37	11	26	331485	0.0111606	0.00331803	0.00784262
rs4413794	8	3382982	36	10	26	331486	0.010859	0.00301639	0.00784262
rs17066326	8	3384436	36	10	26	331486	0.010859	0.00301639	0.00784262
rs4875730	8	3385757	36	10	26	331486	0.010859	0.00301639	0.00784262
rs10101252	8	3389173	36	10	26	331486	0.010859	0.00301639	0.00784262
rs11988412	8	3389347	36	10	26	331486	0.010859	0.00301639	0.00784262
rs80339635	8	3389558	36	10	26	331486	0.010859	0.00301639	0.00784262
rs74591372	8	3390038	36	10	26	331486	0.010859	0.00301639	0.00784262
rs10091895	8	3391361	35	10	25	331487	0.0105574	0.00301639	0.00754098
rs6996566	8	3392001	35	10	25	331487	0.0105574	0.00301639	0.00754098
rs7844359	8	3393402	35	10	25	331487	0.0105574	0.00301639	0.00754098
rs117741756	8	3395293	36	11	25	331486	0.010859	0.00331803	0.00754098
rs17066350	8	3397408	36	11	25	331486	0.010859	0.00331803	0.00754098
rs17066354	8	3399578	36	11	25	331486	0.010859	0.00331803	0.00754098
rs112136526	8	3400022	36	11	25	331486	0.010859	0.00331803	0.00754098
rs117453975	8	3400351	36	11	25	331486	0.010859	0.00331803	0.00754098
rs7012762	8	3401156	36	11	25	331486	0.010859	0.00331803	0.00754098
rs9314498	8	3407734	36	11	25	331486	0.010859	0.00331803	0.00754098
rs10100985	8	3411135	36	11	25	331486	0.010859	0.00331803	0.00754098
rs117602892	8	3411593	36	11	25	331486	0.010859	0.00331803	0.00754098
rs4875238	8	3412784	37	11	26	331485	0.0111606	0.00331803	0.00784262
rs11988000	8	3413763	37	11	26	331485	0.0111606	0.00331803	0.00784262
rs7825970	8	3414155	37	11	26	331485	0.0111606	0.00331803	0.00784262
rs4875240	8	3414867	37	11	26	331485	0.0111606	0.00331803	0.00784262
rs11136639	8	3416818	37	11	26	331485	0.0111606	0.00331803	0.00784262
rs55889157	8	3416901	37	11	26	331485	0.0111606	0.00331803	0.00784262
rs78324957	8	3417009	37	11	26	331485	0.0111606	0.00331803	0.00784262
rs11991146	8	3417189	37	11	26	331485	0.0111606	0.00331803	0.00784262
rs76561283	8	3417492	37	11	26	331485	0.0111606	0.00331803	0.00784262
rs78120241	8	3418366	37	11	26	331485	0.0111606	0.00331803	0.00784262
rs113654650	8	3418954	37	11	26	331485	0.0111606	0.00331803	0.00784262
rs7816462	8	3419523	37	11	26	331485	0.0111606	0.00331803	0.00784262
rs2128221	8	3420503	36	11	25	331486	0.010859	0.00331803	0.00754098
rs62475831	8	3422401	35	11	24	331487	0.0105574	0.00331803	0.00723934
rs62475836	8	3423493	35	11	24	331487	0.0105574	0.00331803	0.00723934
rs13279490	8	3425381	35	11	24	331487	0.0105574	0.00331803	0.00723934
rs182228361	8	3426823	35	11	24	331487	0.0105574	0.00331803	0.00723934
rs7838718	8	3429149	35	11	24	331487	0.0105574	0.00331803	0.00723934
rs1564571	8	3432105	34	11	23	331488	0.0102557	0.00331803	0.0069377
rs76009298	8	3432298	34	11	23	331488	0.0102557	0.00331803	0.0069377
rs13255417	8	3435147	34	11	23	331488	0.0102557	0.00331803	0.0069377
rs17395515	8	3443108	34	11	23	331488	0.0102557	0.00331803	0.0069377
rs77899112	8	3444877	34	11	23	331488	0.0102557	0.00331803	0.0069377
rs73179184	8	3446311	34	11	23	331488	0.0102557	0.00331803	0.0069377
rs17395764	8	3449082	34	11	23	331488	0.0102557	0.00331803	0.0069377
rs2469365	8	3449448	34	11	23	331488	0.0102557	0.00331803	0.0069377
rs117453048	8	3450622	34	11	23	331488	0.0102557	0.00331803	0.0069377
rs17066499	8	3451913	34	11	23	331488	0.0102557	0.00331803	0.0069377
rs1384191	8	3453751	33	11	22	331489	0.00995409	0.00331803	0.00663606
rs62473913	8	3457342	33	11	22	331489	0.00995409	0.00331803	0.00663606
rs9644343	8	3459891	32	11	21	331490	0.00965245	0.00331803	0.00633442
rs17066560	8	3460162	32	11	21	331490	0.00965245	0.00331803	0.00633442
rs76488867	8	3460380	32	11	21	331490	0.00965245	0.00331803	0.00633442
rs7826633	8	3462864	32	11	21	331490	0.00965245	0.00331803	0.00633442
Affx-32093623	8	3467028	32	11	21	331490	0.00965245	0.00331803	0.00633442
rs2469335	8	3467036	32	11	21	331490	0.00965245	0.00331803	0.00633442
rs2449238	8	3472763	33	11	22	331489	0.00995409	0.00331803	0.00663606
rs75847682	8	3472929	33	11	22	331489	0.00995409	0.00331803	0.00663606
rs76172492	8	3475022	33	11	22	331489	0.00995409	0.00331803	0.00663606
rs62473943	8	3476493	33	11	22	331489	0.00995409	0.00331803	0.00663606
rs13250016	8	3476648	33	11	22	331489	0.00995409	0.00331803	0.00663606
rs73181133	8	3479043	34	11	23	331488	0.0102557	0.00331803	0.0069377
rs6996642	8	3479856	34	11	23	331488	0.0102557	0.00331803	0.0069377
rs2469314	8	3480848	34	11	23	331488	0.0102557	0.00331803	0.0069377
rs2449219	8	3484823	34	11	23	331488	0.0102557	0.00331803	0.0069377
rs12674902	8	3487133	34	11	23	331488	0.0102557	0.00331803	0.0069377
rs17324930	8	3487882	34	11	23	331488	0.0102557	0.00331803	0.0069377
rs11778669	8	3488044	34	11	23	331488	0.0102557	0.00331803	0.0069377
rs17396885	8	3488302	34	11	23	331488	0.0102557	0.00331803	0.0069377
rs79653268	8	3488490	34	11	23	331488	0.0102557	0.00331803	0.0069377
rs1021108	8	3488764	34	11	23	331488	0.0102557	0.00331803	0.0069377
rs79300415	8	3489002	34	11	23	331488	0.0102557	0.00331803	0.0069377
rs6983298	8	3489463	34	11	23	331488	0.0102557	0.00331803	0.0069377
rs9792338	8	3495938	33	11	22	331489	0.00995409	0.00331803	0.00663606
rs13263751	8	3497058	33	11	22	331489	0.00995409	0.00331803	0.00663606
rs11136646	8	3498215	32	10	22	331490	0.00965245	0.00301639	0.00663606
rs78382448	8	3499040	31	10	21	331491	0.00935081	0.00301639	0.00633442
rs77995578	8	3500124	31	10	21	331491	0.00935081	0.00301639	0.00633442
rs17066721	8	3502796	33	11	22	331489	0.00995409	0.00331803	0.00663606
rs2469410	8	3502917	33	11	22	331489	0.00995409	0.00331803	0.00663606
rs1482207	8	3503182	33	11	22	331489	0.00995409	0.00331803	0.00663606
rs57884893	8	3503814	33	11	22	331489	0.00995409	0.00331803	0.00663606
rs17066733	8	3504117	33	11	22	331489	0.00995409	0.00331803	0.00663606
rs13281779	8	3504433	33	11	22	331489	0.00995409	0.00331803	0.00663606
rs7003067	8	3505575	34	12	22	331488	0.0102557	0.00361967	0.00663606
rs2449201	8	3506006	34	12	22	331488	0.0102557	0.00361967	0.00663606
rs7833705	8	3506189	34	12	22	331488	0.0102557	0.00361967	0.00663606
rs12547998	8	3506728	34	12	22	331488	0.0102557	0.00361967	0.00663606
rs17397435	8	3508165	34	12	22	331488	0.0102557	0.00361967	0.00663606
rs12680010	8	3510361	34	12	22	331488	0.0102557	0.00361967	0.00663606
rs7813880	8	3511692	34	12	22	331488	0.0102557	0.00361967	0.00663606
rs2449209	8	3512299	34	12	22	331488	0.0102557	0.00361967	0.00663606
rs17063131	8	3515718	34	12	22	331488	0.0102557	0.00361967	0.00663606
rs900225	8	3517516	34	12	22	331488	0.0102557	0.00361967	0.00663606
rs13281956	8	3517727	34	12	22	331488	0.0102557	0.00361967	0.00663606
rs73661614	8	3518616	34	12	22	331488	0.0102557	0.00361967	0.00663606
rs2623630	8	3518993	34	12	22	331488	0.0102557	0.00361967	0.00663606
rs117043060	8	3519595	34	12	22	331488	0.0102557	0.00361967	0.00663606
rs35362797	8	3520820	34	12	22	331488	0.0102557	0.00361967	0.00663606
rs17066869	8	3524016	34	12	22	331488	0.0102557	0.00361967	0.00663606
rs2624095	8	3525667	34	12	22	331488	0.0102557	0.00361967	0.00663606
rs7822379	8	3526097	34	12	22	331488	0.0102557	0.00361967	0.00663606
rs10101125	8	3526761	34	12	22	331488	0.0102557	0.00361967	0.00663606
rs62474695	8	3529403	32	12	20	331490	0.00965245	0.00361967	0.00603278
rs28660513	8	3530797	32	12	20	331490	0.00965245	0.00361967	0.00603278
rs117629330	8	3531749	32	12	20	331490	0.00965245	0.00361967	0.00603278
rs13265238	8	3532450	33	12	21	331489	0.00995409	0.00361967	0.00633442
rs17397928	8	3532882	33	12	21	331489	0.00995409	0.00361967	0.00633442
rs13261262	8	3533558	33	12	21	331489	0.00995409	0.00361967	0.00633442
rs116982132	8	3533810	33	12	21	331489	0.00995409	0.00361967	0.00633442
rs117312475	8	3540889	33	12	21	331489	0.00995409	0.00361967	0.00633442
rs73183359	8	3541478	33	12	21	331489	0.00995409	0.00361967	0.00633442
rs11786876	8	3542064	33	12	21	331489	0.00995409	0.00361967	0.00633442
rs17066905	8	3546520	33	12	21	331489	0.00995409	0.00361967	0.00633442
rs2254768	8	3546866	33	12	21	331489	0.00995409	0.00361967	0.00633442
rs2101116	8	3547954	33	12	21	331489	0.00995409	0.00361967	0.00633442
rs75548822	8	3551805	34	13	21	331488	0.0102557	0.00392131	0.00633442
rs118173931	8	3553014	34	13	21	331488	0.0102557	0.00392131	0.00633442
rs117130055	8	3553148	34	13	21	331488	0.0102557	0.00392131	0.00633442
rs2623592	8	3554242	34	13	21	331488	0.0102557	0.00392131	0.00633442
rs17398197	8	3555013	35	13	22	331487	0.0105574	0.00392131	0.00663606
rs17066956	8	3555657	34	13	21	331488	0.0102557	0.00392131	0.00633442
rs73658208	8	3555947	34	13	21	331488	0.0102557	0.00392131	0.00633442
rs2624105	8	3558444	34	13	21	331488	0.0102557	0.00392131	0.00633442
rs73185326	8	3562253	34	13	21	331488	0.0102557	0.00392131	0.00633442
rs75249163	8	3562897	34	13	21	331488	0.0102557	0.00392131	0.00633442
rs73185339	8	3564214	34	13	21	331488	0.0102557	0.00392131	0.00633442
rs77445264	8	3565196	34	13	21	331488	0.0102557	0.00392131	0.00633442
rs10105599	8	3566161	34	13	21	331488	0.0102557	0.00392131	0.00633442
rs4875777	8	3569431	34	13	21	331488	0.0102557	0.00392131	0.00633442
rs76812823	8	3570845	33	13	20	331489	0.00995409	0.00392131	0.00603278
rs2623571	8	3572809	33	13	20	331489	0.00995409	0.00392131	0.00603278
rs2720793	8	3573467	32	13	19	331490	0.00965245	0.00392131	0.00573114
rs13269406	8	3573570	32	13	19	331490	0.00965245	0.00392131	0.00573114
rs73187206	8	3575452	32	13	19	331490	0.00965245	0.00392131	0.00573114
rs4875785	8	3577740	32	13	19	331490	0.00965245	0.00392131	0.00573114
rs74838425	8	3579316	32	13	19	331490	0.00965245	0.00392131	0.00573114
rs7837801	8	3580029	32	13	19	331490	0.00965245	0.00392131	0.00573114
rs13278122	8	3580144	32	13	19	331490	0.00965245	0.00392131	0.00573114
rs13280137	8	3581084	32	13	19	331490	0.00965245	0.00392131	0.00573114
rs1481719	8	3582840	32	13	19	331490	0.00965245	0.00392131	0.00573114
rs78209547	8	3584252	32	13	19	331490	0.00965245	0.00392131	0.00573114
rs76698993	8	3584800	32	13	19	331490	0.00965245	0.00392131	0.00573114
rs117892183	8	3585137	32	13	19	331490	0.00965245	0.00392131	0.00573114
rs67511167	8	3585450	32	13	19	331490	0.00965245	0.00392131	0.00573114
rs2623746	8	3586061	32	13	19	331490	0.00965245	0.00392131	0.00573114
rs2623744	8	3586120	32	13	19	331490	0.00965245	0.00392131	0.00573114
rs73187231	8	3586208	32	13	19	331490	0.00965245	0.00392131	0.00573114
rs2623690	8	3587498	33	13	20	331489	0.00995409	0.00392131	0.00603278
rs1383950	8	3587622	33	13	20	331489	0.00995409	0.00392131	0.00603278
rs76012602	8	3588364	33	13	20	331489	0.00995409	0.00392131	0.00603278
rs73187239	8	3588605	33	13	20	331489	0.00995409	0.00392131	0.00603278
rs10503215	8	3589016	33	13	20	331489	0.00995409	0.00392131	0.00603278
rs73187242	8	3589415	33	13	20	331489	0.00995409	0.00392131	0.00603278
rs4364652	8	3590543	33	13	20	331489	0.00995409	0.00392131	0.00603278
rs1994048	8	3592380	31	13	18	331491	0.00935081	0.00392131	0.0054295
rs17326950	8	3592750	31	13	18	331491	0.00935081	0.00392131	0.0054295
rs73187261	8	3595125	30	13	17	331492	0.00904917	0.00392131	0.00512786
rs80191099	8	3596364	30	13	17	331492	0.00904917	0.00392131	0.00512786
rs115025706	8	3602244	35	13	22	331487	0.0105574	0.00392131	0.00663606
rs146711620	8	3604241	35	13	22	331487	0.0105574	0.00392131	0.00663606
rs2720849	8	3607215	34	13	21	331488	0.0102557	0.00392131	0.00633442
rs62481008	8	3608668	34	13	21	331488	0.0102557	0.00392131	0.00633442
Affx-37320244	8	3611021	36	14	22	331486	0.010859	0.00422295	0.00663606
rs2062071	8	3612862	37	14	23	331485	0.0111606	0.00422295	0.0069377
rs7844181	8	3613476	37	14	23	331485	0.0111606	0.00422295	0.0069377
rs28548101	8	3614849	37	14	23	331485	0.0111606	0.00422295	0.0069377
rs79867058	8	3617101	38	14	24	331484	0.0114623	0.00422295	0.00723934
rs7826540	8	3618117	39	14	25	331483	0.0117639	0.00422295	0.00754098
rs115062239	8	3620466	40	14	26	331482	0.0120656	0.00422295	0.00784262
rs78765205	8	3621819	40	14	26	331482	0.0120656	0.00422295	0.00784262
rs2623645	8	3624764	43	14	29	331479	0.0129705	0.00422295	0.00874753
rs61296875	8	3625159	43	14	29	331479	0.0129705	0.00422295	0.00874753
rs112401233	8	3627206	43	14	29	331479	0.0129705	0.00422295	0.00874753
rs35445361	8	3628434	43	14	29	331479	0.0129705	0.00422295	0.00874753
rs62479699	8	3628459	43	14	29	331479	0.0129705	0.00422295	0.00874753
rs76567431	8	3629299	43	14	29	331479	0.0129705	0.00422295	0.00874753
rs1982697	8	3632042	43	14	29	331479	0.0129705	0.00422295	0.00874753
rs2720761	8	3632851	43	14	29	331479	0.0129705	0.00422295	0.00874753
rs1481712	8	3636567	43	14	29	331479	0.0129705	0.00422295	0.00874753
rs77817041	8	3637563	43	14	29	331479	0.0129705	0.00422295	0.00874753
rs34621593	8	3642691	43	14	29	331479	0.0129705	0.00422295	0.00874753
rs76026475	8	3643046	43	14	29	331479	0.0129705	0.00422295	0.00874753
rs2720890	8	3643487	43	14	29	331479	0.0129705	0.00422295	0.00874753
rs6990953	8	3643643	43	14	29	331479	0.0129705	0.00422295	0.00874753
rs12716599	8	3643728	43	14	29	331479	0.0129705	0.00422295	0.00874753
rs62479707	8	3643751	43	14	29	331479	0.0129705	0.00422295	0.00874753
rs6991288	8	3643872	44	14	30	331478	0.0132721	0.00422295	0.00904917
rs2623669	8	3645747	44	14	30	331478	0.0132721	0.00422295	0.00904917
rs17327523	8	3646143	44	14	30	331478	0.0132721	0.00422295	0.00904917
rs74617895	8	3646688	44	14	30	331478	0.0132721	0.00422295	0.00904917
rs76642695	8	3650211	41	14	27	331481	0.0123672	0.00422295	0.00814426
rs2623683	8	3650583	41	14	27	331481	0.0123672	0.00422295	0.00814426
rs76225340	8	3654985	39	12	27	331483	0.0117639	0.00361967	0.00814426
rs74402157	8	3655967	39	12	27	331483	0.0117639	0.00361967	0.00814426
rs4875788	8	3657036	38	12	26	331484	0.0114623	0.00361967	0.00784262
rs112883381	8	3657643	38	12	26	331484	0.0114623	0.00361967	0.00784262
rs73172232	8	3661381	40	12	28	331482	0.0120656	0.00361967	0.00844589
Affx-32119393	8	3662477	41	12	29	331481	0.0123672	0.00361967	0.00874753
rs73172233	8	3662689	42	12	30	331480	0.0126688	0.00361967	0.00904917
rs74921500	8	3663303	42	12	30	331480	0.0126688	0.00361967	0.00904917
rs117177345	8	3665476	43	12	31	331479	0.0129705	0.00361967	0.00935081
rs1871816	8	3666456	43	12	31	331479	0.0129705	0.00361967	0.00935081
rs118152063	8	3667733	43	12	31	331479	0.0129705	0.00361967	0.00935081
rs79206077	8	3671583	43	12	31	331479	0.0129705	0.00361967	0.00935081
rs12679566	8	3673319	44	12	32	331478	0.0132721	0.00361967	0.00965245
rs112864353	8	3673725	44	12	32	331478	0.0132721	0.00361967	0.00965245
rs2929493	8	3673975	44	12	32	331478	0.0132721	0.00361967	0.00965245
rs17067630	8	3674445	44	12	32	331478	0.0132721	0.00361967	0.00965245
rs2623635	8	3675518	44	12	32	331478	0.0132721	0.00361967	0.00965245
rs17063168	8	3677594	44	12	32	331478	0.0132721	0.00361967	0.00965245
rs7006150	8	3679665	44	12	32	331478	0.0132721	0.00361967	0.00965245
rs73172259	8	3680947	44	12	32	331478	0.0132721	0.00361967	0.00965245
rs62479937	8	3680978	44	12	32	331478	0.0132721	0.00361967	0.00965245
rs13277281	8	3682681	44	12	32	331478	0.0132721	0.00361967	0.00965245
rs4270991	8	3686944	45	12	33	331477	0.0135738	0.00361967	0.00995409
rs2975375	8	3687812	45	12	33	331477	0.0135738	0.00361967	0.00995409
rs34520607	8	3688608	45	12	33	331477	0.0135738	0.00361967	0.00995409
rs78305608	8	3690195	46	13	33	331476	0.0138754	0.00392131	0.00995409
rs117329781	8	3690257	46	13	33	331476	0.0138754	0.00392131	0.00995409
rs10503218	8	3694624	46	13	33	331476	0.0138754	0.00392131	0.00995409
rs55982038	8	3695053	46	13	33	331476	0.0138754	0.00392131	0.00995409
rs7008238	8	3695346	46	13	33	331476	0.0138754	0.00392131	0.00995409
rs7004962	8	3698639	46	13	33	331476	0.0138754	0.00392131	0.00995409
rs35675163	8	3699562	46	13	33	331476	0.0138754	0.00392131	0.00995409
rs10096915	8	3703691	46	13	33	331476	0.0138754	0.00392131	0.00995409
rs7004195	8	3704167	46	13	33	331476	0.0138754	0.00392131	0.00995409
rs7824973	8	3704713	47	14	33	331475	0.014177	0.00422295	0.00995409
rs76702734	8	3705065	47	14	33	331475	0.014177	0.00422295	0.00995409
rs2954211	8	3705161	47	14	33	331475	0.014177	0.00422295	0.00995409
rs34633600	8	3706410	47	14	33	331475	0.014177	0.00422295	0.00995409
rs7016853	8	3709307	49	16	33	331473	0.0147803	0.00482623	0.00995409
rs2930355	8	3711034	49	16	33	331473	0.0147803	0.00482623	0.00995409
rs13274005	8	3713398	49	16	33	331473	0.0147803	0.00482623	0.00995409
rs62482682	8	3716440	49	16	33	331473	0.0147803	0.00482623	0.00995409
rs2975368	8	3718892	49	16	33	331473	0.0147803	0.00482623	0.00995409
rs75214422	8	3719103	49	16	33	331473	0.0147803	0.00482623	0.00995409
rs113206818	8	3723457	49	16	33	331473	0.0147803	0.00482623	0.00995409
rs78761957	8	3725546	49	16	33	331473	0.0147803	0.00482623	0.00995409
rs73172284	8	3725800	49	16	33	331473	0.0147803	0.00482623	0.00995409
rs2975359	8	3728020	49	16	33	331473	0.0147803	0.00482623	0.00995409
rs2930350	8	3729183	49	16	33	331473	0.0147803	0.00482623	0.00995409
rs76236765	8	3730212	49	16	33	331473	0.0147803	0.00482623	0.00995409
rs34613833	8	3731292	49	16	33	331473	0.0147803	0.00482623	0.00995409
rs61063808	8	3733079	49	16	33	331473	0.0147803	0.00482623	0.00995409
rs74737383	8	3733718	49	16	33	331473	0.0147803	0.00482623	0.00995409
rs7008893	8	3734898	49	16	33	331473	0.0147803	0.00482623	0.00995409
rs116981920	8	3737185	50	16	34	331472	0.015082	0.00482623	0.0102557
Affx-32129218	8	3737590	50	16	34	331472	0.015082	0.00482623	0.0102557
rs2948647	8	3740557	50	16	34	331472	0.015082	0.00482623	0.0102557
rs2688387	8	3742285	50	16	34	331472	0.015082	0.00482623	0.0102557
rs75564607	8	3743232	50	16	34	331472	0.015082	0.00482623	0.0102557
rs10866959	8	3752626	51	16	35	331471	0.0153836	0.00482623	0.0105574
rs73172300	8	3753402	51	16	35	331471	0.0153836	0.00482623	0.0105574
rs73172302	8	3754269	51	16	35	331471	0.0153836	0.00482623	0.0105574
rs62480073	8	3754953	51	16	35	331471	0.0153836	0.00482623	0.0105574
rs10097499	8	3756644	51	16	35	331471	0.0153836	0.00482623	0.0105574
rs10113668	8	3761018	52	16	36	331470	0.0156852	0.00482623	0.010859
rs2688402	8	3763463	54	16	38	331468	0.0162885	0.00482623	0.0114623
rs74339524	8	3764128	54	16	38	331468	0.0162885	0.00482623	0.0114623
rs17067905	8	3766302	54	16	38	331468	0.0162885	0.00482623	0.0114623
rs117153547	8	3766855	55	16	39	331467	0.0165902	0.00482623	0.0117639
rs34565648	8	3769621	57	16	41	331465	0.0171934	0.00482623	0.0123672
rs2948655	8	3769902	57	16	41	331465	0.0171934	0.00482623	0.0123672
rs75581690	8	3771068	57	16	41	331465	0.0171934	0.00482623	0.0123672
rs17067962	8	3771972	57	16	41	331465	0.0171934	0.00482623	0.0123672
rs117254055	8	3773291	57	16	41	331465	0.0171934	0.00482623	0.0123672
rs10503222	8	3773748	57	16	41	331465	0.0171934	0.00482623	0.0123672
rs62480121	8	3775688	57	16	41	331465	0.0171934	0.00482623	0.0123672
rs73174427	8	3775861	57	16	41	331465	0.0171934	0.00482623	0.0123672
rs2912269	8	3779372	57	16	41	331465	0.0171934	0.00482623	0.0123672
rs79730852	8	3781902	57	16	41	331465	0.0171934	0.00482623	0.0123672
rs62480127	8	3782058	57	16	41	331465	0.0171934	0.00482623	0.0123672
rs2222462	8	3783017	57	16	41	331465	0.0171934	0.00482623	0.0123672
rs2627403	8	3783471	57	16	41	331465	0.0171934	0.00482623	0.0123672
rs73661022	8	3784722	53	16	37	331469	0.0159869	0.00482623	0.0111606
rs2688266	8	3791362	49	16	33	331473	0.0147803	0.00482623	0.00995409
rs75548021	8	3792843	49	16	33	331473	0.0147803	0.00482623	0.00995409
rs4554488	8	3794282	49	16	33	331473	0.0147803	0.00482623	0.00995409
rs2554650	8	3794637	49	16	33	331473	0.0147803	0.00482623	0.00995409
rs75036974	8	3797470	49	16	33	331473	0.0147803	0.00482623	0.00995409
rs2627525	8	3797879	49	16	33	331473	0.0147803	0.00482623	0.00995409
rs73176213	8	3800098	51	17	34	331471	0.0153836	0.00512786	0.0102557
rs1593487	8	3801441	51	17	34	331471	0.0153836	0.00512786	0.0102557
rs1968320	8	3801966	51	17	34	331471	0.0153836	0.00512786	0.0102557
rs2980782	8	3803786	51	17	34	331471	0.0153836	0.00512786	0.0102557
rs74448867	8	3804085	51	17	34	331471	0.0153836	0.00512786	0.0102557
rs62481637	8	3804179	51	17	34	331471	0.0153836	0.00512786	0.0102557
rs78686726	8	3805936	51	17	34	331471	0.0153836	0.00512786	0.0102557
rs80325192	8	3807071	51	17	34	331471	0.0153836	0.00512786	0.0102557
rs2627515	8	3807667	53	17	36	331469	0.0159869	0.00512786	0.010859
rs2740866	8	3807826	53	17	36	331469	0.0159869	0.00512786	0.010859
rs79725232	8	3809660	53	17	36	331469	0.0159869	0.00512786	0.010859
rs2554509	8	3811284	53	17	36	331469	0.0159869	0.00512786	0.010859
rs78803280	8	3811369	53	17	36	331469	0.0159869	0.00512786	0.010859
rs2627508	8	3811706	53	17	36	331469	0.0159869	0.00512786	0.010859
rs10503225	8	3813731	53	17	36	331469	0.0159869	0.00512786	0.010859
rs62482386	8	3814015	53	17	36	331469	0.0159869	0.00512786	0.010859
rs1996898	8	3816221	53	17	36	331469	0.0159869	0.00512786	0.010859
rs111891596	8	3822735	53	17	36	331469	0.0159869	0.00512786	0.010859
rs2627453	8	3828077	54	17	37	331468	0.0162885	0.00512786	0.0111606
rs1529316	8	3828138	54	17	37	331468	0.0162885	0.00512786	0.0111606
rs2688353	8	3829247	55	17	38	331467	0.0165902	0.00512786	0.0114623
rs17068332	8	3833181	55	17	38	331467	0.0165902	0.00512786	0.0114623
rs13267306	8	3833922	55	17	38	331467	0.0165902	0.00512786	0.0114623
rs12675713	8	3834770	55	17	38	331467	0.0165902	0.00512786	0.0114623
rs73180006	8	3837557	55	17	38	331467	0.0165902	0.00512786	0.0114623
rs77035977	8	3837827	55	17	38	331467	0.0165902	0.00512786	0.0114623
rs12679350	8	3838152	55	17	38	331467	0.0165902	0.00512786	0.0114623
rs117455735	8	3840643	58	17	41	331464	0.0174951	0.00512786	0.0123672
rs2930381	8	3841323	58	17	41	331464	0.0174951	0.00512786	0.0123672
rs2627436	8	3842442	58	17	41	331464	0.0174951	0.00512786	0.0123672
rs2627387	8	3844632	58	17	41	331464	0.0174951	0.00512786	0.0123672
rs1523256	8	3849070	57	16	41	331465	0.0171934	0.00482623	0.0123672
rs17068452	8	3850956	57	16	41	331465	0.0171934	0.00482623	0.0123672
rs78192839	8	3851285	57	16	41	331465	0.0171934	0.00482623	0.0123672
rs2162264	8	3852089	57	16	41	331465	0.0171934	0.00482623	0.0123672
rs17330534	8	3853066	57	16	41	331465	0.0171934	0.00482623	0.0123672
Affx-89011281	8	3855512	59	16	43	331463	0.0177967	0.00482623	0.0129705
rs17330611	8	3855986	59	16	43	331463	0.0177967	0.00482623	0.0129705
rs7013771	8	3859012	60	16	44	331462	0.0180983	0.00482623	0.0132721
rs2740969	8	3863258	60	16	44	331462	0.0180983	0.00482623	0.0132721
rs2554633	8	3864820	60	16	44	331462	0.0180983	0.00482623	0.0132721
rs116965623	8	3868193	61	16	45	331461	0.0184	0.00482623	0.0135738
rs73182049	8	3868316	61	16	45	331461	0.0184	0.00482623	0.0135738
rs2740953	8	3868458	61	16	45	331461	0.0184	0.00482623	0.0135738
rs34352352	8	3870939	62	16	46	331460	0.0187016	0.00482623	0.0138754
rs2740941	8	3871079	62	16	46	331460	0.0187016	0.00482623	0.0138754
rs117955309	8	3871099	62	16	46	331460	0.0187016	0.00482623	0.0138754
rs117175106	8	3875919	64	16	48	331458	0.0193049	0.00482623	0.0144787
rs57249772	8	3876430	64	16	48	331458	0.0193049	0.00482623	0.0144787
rs7843708	8	3876659	64	16	48	331458	0.0193049	0.00482623	0.0144787
rs79716520	8	3878197	64	16	48	331458	0.0193049	0.00482623	0.0144787
rs13282773	8	3879079	64	16	48	331458	0.0193049	0.00482623	0.0144787
rs6991243	8	3880999	66	16	50	331456	0.0199082	0.00482623	0.015082
rs17402856	8	3883525	67	16	51	331455	0.0202098	0.00482623	0.0153836
rs2740922	8	3885296	68	16	52	331454	0.0205115	0.00482623	0.0156852
rs75592125	8	3886579	70	15	55	331452	0.0211147	0.00452459	0.0165902
rs62502685	8	3887555	75	15	60	331447	0.0226229	0.00452459	0.0180983
rs36042022	8	3889474	82	15	67	331440	0.0247344	0.00452459	0.0202098
rs35022443	8	3890039	99	15	84	331423	0.0298623	0.00452459	0.0253377
rs72624064	8	3892598	131	15	116	331391	0.0395147	0.00452459	0.0349901
rs6980998	8	3895316	133	15	118	331389	0.040118	0.00452459	0.0355934
rs2740899	8	3903105	144	16	128	331378	0.043436	0.00482623	0.0386098
rs3849818	8	3904192	145	16	129	331377	0.0437377	0.00482623	0.0389114
rs78856481	8	3904346	145	16	129	331377	0.0437377	0.00482623	0.0389114
rs3849820	8	3904717	145	16	129	331377	0.0437377	0.00482623	0.0389114
rs142349611	8	3904818	145	16	129	331377	0.0437377	0.00482623	0.0389114
rs79073244	8	3905544	144	16	128	331378	0.043436	0.00482623	0.0386098
rs17068751	8	3905568	144	16	128	331378	0.043436	0.00482623	0.0386098
rs2740886	8	3911003	147	15	132	331375	0.0443409	0.00452459	0.0398164
rs2740881	8	3912457	147	15	132	331375	0.0443409	0.00452459	0.0398164
rs17331675	8	3912624	147	15	132	331375	0.0443409	0.00452459	0.0398164
rs17403631	8	3918752	170	14	156	331352	0.0512786	0.00422295	0.0470557
rs1426282	8	3919882	170	14	156	331352	0.0512786	0.00422295	0.0470557
rs2552166	8	3920395	170	14	156	331352	0.0512786	0.00422295	0.0470557
rs10090074	8	3920413	170	14	156	331352	0.0512786	0.00422295	0.0470557
rs117757914	8	3921858	172	14	158	331350	0.0518819	0.00422295	0.047659
rs6558843	8	3921924	172	14	158	331350	0.0518819	0.00422295	0.047659
rs1365273	8	3922801	172	14	158	331350	0.0518819	0.00422295	0.047659
rs13271189	8	3923265	172	14	158	331350	0.0518819	0.00422295	0.047659
rs1035634	8	3923775	172	14	158	331350	0.0518819	0.00422295	0.047659
rs1035636	8	3924022	172	14	158	331350	0.0518819	0.00422295	0.047659
rs1035637	8	3925283	172	14	158	331350	0.0518819	0.00422295	0.047659
rs2552109	8	3925805	172	14	158	331350	0.0518819	0.00422295	0.047659
rs2042527	8	3925905	172	14	158	331350	0.0518819	0.00422295	0.047659
rs2244250	8	3926756	172	14	158	331350	0.0518819	0.00422295	0.047659
rs2552114	8	3926971	172	14	158	331350	0.0518819	0.00422295	0.047659
rs117425519	8	3927244	172	14	158	331350	0.0518819	0.00422295	0.047659
rs2552117	8	3927295	172	14	158	331350	0.0518819	0.00422295	0.047659
rs73187989	8	3928625	175	14	161	331347	0.0527868	0.00422295	0.0485639
rs12677595	8	3929920	175	14	161	331347	0.0527868	0.00422295	0.0485639
rs74629570	8	3930887	173	14	159	331349	0.0521836	0.00422295	0.0479606
rs7833626	8	3931094	173	14	159	331349	0.0521836	0.00422295	0.0479606
rs76714948	8	3936081	172	14	158	331350	0.0518819	0.00422295	0.047659
rs77778346	8	3936787	173	14	159	331349	0.0521836	0.00422295	0.0479606
rs1543903	8	3937264	173	14	159	331349	0.0521836	0.00422295	0.0479606
rs17332041	8	3938066	174	14	160	331348	0.0524852	0.00422295	0.0482623
rs117933198	8	3938581	174	14	160	331348	0.0524852	0.00422295	0.0482623
rs116916778	8	3939323	175	14	161	331347	0.0527868	0.00422295	0.0485639
rs78715357	8	3941991	182	14	168	331340	0.0548983	0.00422295	0.0506754
rs11992309	8	3942847	184	14	170	331338	0.0555016	0.00422295	0.0512786
rs10503232	8	3944082	185	14	171	331337	0.0558032	0.00422295	0.0515803
rs116216008	8	3945068	185	14	171	331337	0.0558032	0.00422295	0.0515803
rs10097875	8	3945135	185	14	171	331337	0.0558032	0.00422295	0.0515803
rs75408507	8	3946027	187	14	173	331335	0.0564065	0.00422295	0.0521836
rs111963359	8	3946554	187	14	173	331335	0.0564065	0.00422295	0.0521836
rs17068893	8	3947046	187	14	173	331335	0.0564065	0.00422295	0.0521836
rs79563094	8	3949267	184	14	170	331338	0.0555016	0.00422295	0.0512786
rs60926575	8	3952326	184	14	170	331338	0.0555016	0.00422295	0.0512786
rs74765579	8	3957690	187	14	173	331335	0.0564065	0.00422295	0.0521836
rs73173834	8	3958058	187	14	173	331335	0.0564065	0.00422295	0.0521836
rs74520194	8	3960047	188	14	174	331334	0.0567082	0.00422295	0.0524852
rs56712848	8	3961693	186	14	172	331336	0.0561049	0.00422295	0.0518819
rs17332636	8	3964918	186	14	172	331336	0.0561049	0.00422295	0.0518819
rs74777181	8	3965077	186	14	172	331336	0.0561049	0.00422295	0.0518819
rs4372022	8	3965436	186	14	172	331336	0.0561049	0.00422295	0.0518819
rs57123478	8	3968659	187	14	173	331335	0.0564065	0.00422295	0.0521836
rs74528373	8	3971982	195	14	181	331327	0.0588196	0.00422295	0.0545967
rs73173861	8	3972614	195	14	181	331327	0.0588196	0.00422295	0.0545967
rs73658582	8	3974490	195	14	181	331327	0.0588196	0.00422295	0.0545967
rs7842928	8	3976517	193	14	179	331329	0.0582163	0.00422295	0.0539934
rs13270475	8	3977013	193	14	179	331329	0.0582163	0.00422295	0.0539934
rs10112759	8	3979260	194	14	180	331328	0.058518	0.00422295	0.054295
rs3891533	8	3980781	198	14	184	331324	0.0597245	0.00422295	0.0555016
rs28660289	8	3980841	198	14	184	331324	0.0597245	0.00422295	0.0555016
rs1647325	8	3981569	200	14	186	331322	0.0603278	0.00422295	0.0561049
rs1647326	8	3981876	201	14	187	331321	0.0606295	0.00422295	0.0564065
rs13276808	8	3982105	201	14	187	331321	0.0606295	0.00422295	0.0564065
rs73176315	8	3983820	201	14	187	331321	0.0606295	0.00422295	0.0564065
rs17069103	8	3988689	201	15	186	331321	0.0606295	0.00452459	0.0561049
rs117708146	8	3989705	201	15	186	331321	0.0606295	0.00452459	0.0561049
rs918920	8	3991083	201	15	186	331321	0.0606295	0.00452459	0.0561049
rs13252833	8	3992628	201	15	186	331321	0.0606295	0.00452459	0.0561049
rs78850197	8	3995772	204	15	189	331318	0.0615344	0.00452459	0.0570098
rs13275307	8	3996086	204	15	189	331318	0.0615344	0.00452459	0.0570098
rs75092693	8	3996474	204	15	189	331318	0.0615344	0.00452459	0.0570098
rs73176393	8	3996671	204	15	189	331318	0.0615344	0.00452459	0.0570098
rs13259870	8	3997415	204	15	189	331318	0.0615344	0.00452459	0.0570098
rs13270835	8	3999374	203	15	188	331319	0.0612327	0.00452459	0.0567082
rs1714813	8	4003561	204	15	189	331318	0.0615344	0.00452459	0.0570098
rs6989761	8	4005021	205	15	190	331317	0.061836	0.00452459	0.0573114
rs1647366	8	4005072	205	15	190	331317	0.061836	0.00452459	0.0573114
rs117114988	8	4005323	205	15	190	331317	0.061836	0.00452459	0.0573114
rs34678715	8	4008466	206	15	191	331316	0.0621377	0.00452459	0.0576131
rs59234696	8	4011404	212	17	195	331310	0.0639475	0.00512786	0.0588196
rs76946142	8	4011530	212	17	195	331310	0.0639475	0.00512786	0.0588196
rs17069139	8	4011688	212	17	195	331310	0.0639475	0.00512786	0.0588196
rs17069160	8	4014075	210	17	193	331312	0.0633442	0.00512786	0.0582163
rs74442193	8	4014109	210	17	193	331312	0.0633442	0.00512786	0.0582163
rs117451285	8	4015378	210	17	193	331312	0.0633442	0.00512786	0.0582163
rs1714776	8	4015511	210	17	193	331312	0.0633442	0.00512786	0.0582163
rs78388429	8	4015540	210	17	193	331312	0.0633442	0.00512786	0.0582163
rs13280168	8	4022182	209	17	192	331313	0.0630426	0.00512786	0.0579147
rs117364076	8	4022625	209	17	192	331313	0.0630426	0.00512786	0.0579147
rs1714738	8	4023322	210	17	193	331312	0.0633442	0.00512786	0.0582163
rs118175102	8	4023538	210	17	193	331312	0.0633442	0.00512786	0.0582163
rs118083522	8	4024632	210	17	193	331312	0.0633442	0.00512786	0.0582163
rs74806075	8	4027504	212	18	194	331310	0.0639475	0.0054295	0.058518
rs118004845	8	4027658	212	18	194	331310	0.0639475	0.0054295	0.058518
rs117701511	8	4028079	212	18	194	331310	0.0639475	0.0054295	0.058518
rs13270771	8	4029700	212	18	194	331310	0.0639475	0.0054295	0.058518
rs1700124	8	4029766	212	18	194	331310	0.0639475	0.0054295	0.058518
rs75377972	8	4029796	212	18	194	331310	0.0639475	0.0054295	0.058518
rs1700026	8	4030615	213	18	195	331309	0.0642491	0.0054295	0.0588196
rs79978503	8	4030776	213	18	195	331309	0.0642491	0.0054295	0.0588196
rs62501134	8	4032837	206	18	188	331316	0.0621377	0.0054295	0.0567082
rs13248436	8	4034110	191	18	173	331331	0.0576131	0.0054295	0.0521836
rs4083036	8	4038486	116	18	98	331406	0.0349901	0.0054295	0.0295606
rs75054842	8	4038838	116	18	98	331406	0.0349901	0.0054295	0.0295606
rs79361040	8	4042842	104	18	86	331418	0.0313705	0.0054295	0.025941
rs117130943	8	4043128	104	18	86	331418	0.0313705	0.0054295	0.025941
rs17069257	8	4043515	103	18	85	331419	0.0310688	0.0054295	0.0256393
rs34749479	8	4045910	98	18	80	331424	0.0295606	0.0054295	0.0241311
rs11136712	8	4046539	98	18	80	331424	0.0295606	0.0054295	0.0241311
rs779130	8	4049374	94	18	76	331428	0.0283541	0.0054295	0.0229246
rs11781720	8	4050710	94	18	76	331428	0.0283541	0.0054295	0.0229246
rs11989624	8	4051497	92	18	74	331430	0.0277508	0.0054295	0.0223213
rs779133	8	4052093	92	18	74	331430	0.0277508	0.0054295	0.0223213
rs117385976	8	4053304	93	18	75	331429	0.0280524	0.0054295	0.0226229
rs78509282	8	4054043	93	18	75	331429	0.0280524	0.0054295	0.0226229
rs118011033	8	4055097	94	18	76	331428	0.0283541	0.0054295	0.0229246
rs117458293	8	4056195	95	18	77	331427	0.0286557	0.0054295	0.0232262
rs17069371	8	4056592	95	18	77	331427	0.0286557	0.0054295	0.0232262
rs28668237	8	4057074	93	18	75	331429	0.0280524	0.0054295	0.0226229
rs12548693	8	4059441	92	18	74	331430	0.0277508	0.0054295	0.0223213
rs710258	8	4059676	92	18	74	331430	0.0277508	0.0054295	0.0223213
rs78866023	8	4061704	90	18	72	331432	0.0271475	0.0054295	0.021718
rs55662983	8	4063650	91	18	73	331431	0.0274492	0.0054295	0.0220197
Affx-32173712	8	4065780	88	18	70	331434	0.0265442	0.0054295	0.0211147
rs33986944	8	4066748	88	18	70	331434	0.0265442	0.0054295	0.0211147
rs6991758	8	4067830	86	18	68	331436	0.025941	0.0054295	0.0205115
rs3889326	8	4070415	85	18	67	331437	0.0256393	0.0054295	0.0202098
Affx-32174371	8	4070495	85	18	67	331437	0.0256393	0.0054295	0.0202098
rs13248376	8	4070767	85	18	67	331437	0.0256393	0.0054295	0.0202098
rs1700070	8	4070860	85	18	67	331437	0.0256393	0.0054295	0.0202098
rs10100889	8	4071351	86	18	68	331436	0.025941	0.0054295	0.0205115
rs890000	8	4071438	86	18	68	331436	0.025941	0.0054295	0.0205115
rs890001	8	4071514	86	18	68	331436	0.025941	0.0054295	0.0205115
rs1714717	8	4073265	84	18	66	331438	0.0253377	0.0054295	0.0199082
rs2068242	8	4075514	81	19	62	331441	0.0244328	0.00573114	0.0187016
rs3849843	8	4076049	81	19	62	331441	0.0244328	0.00573114	0.0187016
rs117631407	8	4078128	77	19	58	331445	0.0232262	0.00573114	0.0174951
rs17069576	8	4078257	77	19	58	331445	0.0232262	0.00573114	0.0174951
rs2407314	8	4078353	77	19	58	331445	0.0232262	0.00573114	0.0174951
rs79745309	8	4078619	77	19	58	331445	0.0232262	0.00573114	0.0174951
rs17406140	8	4081142	76	19	57	331446	0.0229246	0.00573114	0.0171934
rs77998353	8	4081934	76	19	57	331446	0.0229246	0.00573114	0.0171934
rs12334970	8	4082261	76	19	57	331446	0.0229246	0.00573114	0.0171934
rs1714821	8	4084879	73	19	54	331449	0.0220197	0.00573114	0.0162885
rs1700054	8	4086551	73	19	54	331449	0.0220197	0.00573114	0.0162885
rs13272378	8	4090648	75	19	56	331447	0.0226229	0.00573114	0.0168918
rs17069674	8	4094027	76	19	57	331446	0.0229246	0.00573114	0.0171934
rs1700113	8	4096261	76	19	57	331446	0.0229246	0.00573114	0.0171934
rs57119424	8	4101062	76	19	57	331446	0.0229246	0.00573114	0.0171934
rs1700106	8	4101492	76	19	57	331446	0.0229246	0.00573114	0.0171934
rs117773060	8	4102987	75	19	56	331447	0.0226229	0.00573114	0.0168918
rs4875310	8	4103130	75	19	56	331447	0.0226229	0.00573114	0.0168918
rs6982016	8	4104417	75	19	56	331447	0.0226229	0.00573114	0.0168918
rs116907106	8	4104780	75	19	56	331447	0.0226229	0.00573114	0.0168918
rs17406556	8	4107011	75	19	56	331447	0.0226229	0.00573114	0.0168918
rs73498586	8	4108111	75	19	56	331447	0.0226229	0.00573114	0.0168918
rs2407941	8	4109900	75	19	56	331447	0.0226229	0.00573114	0.0168918
rs13259289	8	4110032	75	19	56	331447	0.0226229	0.00573114	0.0168918
rs17069764	8	4113492	73	19	54	331449	0.0220197	0.00573114	0.0162885
rs13253622	8	4117026	73	20	53	331449	0.0220197	0.00603278	0.0159869
rs17069778	8	4121520	71	20	51	331451	0.0214164	0.00603278	0.0153836
rs117645899	8	4122438	70	20	50	331452	0.0211147	0.00603278	0.015082
rs1714701	8	4125066	70	20	50	331452	0.0211147	0.00603278	0.015082
rs17069792	8	4126128	70	20	50	331452	0.0211147	0.00603278	0.015082
rs12056402	8	4127480	69	19	50	331453	0.0208131	0.00573114	0.015082
rs71523621	8	4128625	69	19	50	331453	0.0208131	0.00573114	0.015082
rs812941	8	4131490	70	19	51	331452	0.0211147	0.00573114	0.0153836
rs17413156	8	4135849	70	19	51	331452	0.0211147	0.00573114	0.0153836
rs73189914	8	4136190	69	19	50	331453	0.0208131	0.00573114	0.015082
rs1700029	8	4137061	69	19	50	331453	0.0208131	0.00573114	0.015082
rs76033483	8	4137955	69	19	50	331453	0.0208131	0.00573114	0.015082
rs17335036	8	4144890	66	19	47	331456	0.0199082	0.00573114	0.014177
rs2680603	8	4145078	66	19	47	331456	0.0199082	0.00573114	0.014177
rs78117857	8	4147181	66	19	47	331456	0.0199082	0.00573114	0.014177
rs117460808	8	4147642	66	19	47	331456	0.0199082	0.00573114	0.014177
rs73660733	8	4147994	66	19	47	331456	0.0199082	0.00573114	0.014177
rs17413309	8	4149354	65	18	47	331457	0.0196065	0.0054295	0.014177
rs76533076	8	4150615	66	18	48	331456	0.0199082	0.0054295	0.0144787
rs1979916	8	4151910	64	18	46	331458	0.0193049	0.0054295	0.0138754
rs17413343	8	4155860	65	18	47	331457	0.0196065	0.0054295	0.014177
rs1394489	8	4156763	67	18	49	331455	0.0202098	0.0054295	0.0147803
rs34852691	8	4158701	67	18	49	331455	0.0202098	0.0054295	0.0147803
rs4313177	8	4159906	70	18	52	331452	0.0211147	0.0054295	0.0156852
rs74477345	8	4161036	70	18	52	331452	0.0211147	0.0054295	0.0156852
rs117631950	8	4162217	72	18	54	331450	0.021718	0.0054295	0.0162885
rs76330523	8	4163814	70	17	53	331452	0.0211147	0.00512786	0.0159869
rs4875320	8	4164013	70	17	53	331452	0.0211147	0.00512786	0.0159869
rs12546046	8	4164444	69	17	52	331453	0.0208131	0.00512786	0.0156852
rs62478630	8	4164486	69	17	52	331453	0.0208131	0.00512786	0.0156852
rs9314522	8	4165205	70	17	53	331452	0.0211147	0.00512786	0.0159869
rs62478633	8	4165245	70	17	53	331452	0.0211147	0.00512786	0.0159869
rs11136725	8	4165714	70	17	53	331452	0.0211147	0.00512786	0.0159869
rs11136726	8	4165843	70	17	53	331452	0.0211147	0.00512786	0.0159869
rs73191950	8	4167045	69	17	52	331453	0.0208131	0.00512786	0.0156852
rs75019621	8	4167181	69	17	52	331453	0.0208131	0.00512786	0.0156852
rs62478634	8	4167281	69	17	52	331453	0.0208131	0.00512786	0.0156852
rs60806454	8	4168155	69	17	52	331453	0.0208131	0.00512786	0.0156852
rs17069869	8	4168309	69	17	52	331453	0.0208131	0.00512786	0.0156852
rs10108639	8	4168964	67	16	51	331455	0.0202098	0.00482623	0.0153836
rs79240790	8	4169561	67	16	51	331455	0.0202098	0.00482623	0.0153836
rs34888753	8	4170421	67	16	51	331455	0.0202098	0.00482623	0.0153836
rs13273923	8	4170565	67	16	51	331455	0.0202098	0.00482623	0.0153836
rs10088254	8	4170786	67	16	51	331455	0.0202098	0.00482623	0.0153836
rs11776902	8	4170978	67	16	51	331455	0.0202098	0.00482623	0.0153836
rs7007080	8	4171993	67	16	51	331455	0.0202098	0.00482623	0.0153836
rs74515946	8	4174263	66	14	52	331456	0.0199082	0.00422295	0.0156852
rs117870815	8	4174686	66	14	52	331456	0.0199082	0.00422295	0.0156852
rs117374012	8	4175587	66	14	52	331456	0.0199082	0.00422295	0.0156852
rs10503253	8	4180844	63	14	49	331459	0.0190033	0.00422295	0.0147803
rs2036547	8	4181716	63	14	49	331459	0.0190033	0.00422295	0.0147803
rs17413763	8	4182085	63	14	49	331459	0.0190033	0.00422295	0.0147803
rs4409417	8	4184662	65	14	51	331457	0.0196065	0.00422295	0.0153836
rs11778035	8	4185991	64	14	50	331458	0.0193049	0.00422295	0.015082
rs116848886	8	4189293	65	14	51	331457	0.0196065	0.00422295	0.0153836
rs117557811	8	4191112	66	14	52	331456	0.0199082	0.00422295	0.0156852
rs75363805	8	4192446	65	14	51	331457	0.0196065	0.00422295	0.0153836
rs11784794	8	4192472	65	14	51	331457	0.0196065	0.00422295	0.0153836
rs116987234	8	4193502	64	14	50	331458	0.0193049	0.00422295	0.015082
rs28662857	8	4193667	64	14	50	331458	0.0193049	0.00422295	0.015082
rs6985057	8	4197151	64	14	50	331458	0.0193049	0.00422295	0.015082
rs76365677	8	4197721	64	14	50	331458	0.0193049	0.00422295	0.015082
rs78569612	8	4198024	64	14	50	331458	0.0193049	0.00422295	0.015082
rs74378990	8	4198035	64	14	50	331458	0.0193049	0.00422295	0.015082
rs117129954	8	4198480	64	14	50	331458	0.0193049	0.00422295	0.015082
rs4568637	8	4198519	64	14	50	331458	0.0193049	0.00422295	0.015082
rs10113790	8	4201372	64	14	50	331458	0.0193049	0.00422295	0.015082
rs73174297	8	4201652	64	14	50	331458	0.0193049	0.00422295	0.015082
rs12681147	8	4202281	64	14	50	331458	0.0193049	0.00422295	0.015082
rs10103663	8	4203176	64	14	50	331458	0.0193049	0.00422295	0.015082
rs76907150	8	4203379	64	14	50	331458	0.0193049	0.00422295	0.015082
rs17413882	8	4204310	64	14	50	331458	0.0193049	0.00422295	0.015082
rs17069985	8	4204987	64	14	50	331458	0.0193049	0.00422295	0.015082
rs74364133	8	4206567	64	14	50	331458	0.0193049	0.00422295	0.015082
rs7008571	8	4206751	64	14	50	331458	0.0193049	0.00422295	0.015082
rs77825632	8	4208404	65	14	51	331457	0.0196065	0.00422295	0.0153836
rs117590197	8	4209609	63	14	49	331459	0.0190033	0.00422295	0.0147803
rs11990010	8	4211747	62	14	48	331460	0.0187016	0.00422295	0.0144787
rs73175735	8	4213357	62	14	48	331460	0.0187016	0.00422295	0.0144787
rs10503256	8	4214179	61	14	47	331461	0.0184	0.00422295	0.014177
rs56191260	8	4216248	61	14	47	331461	0.0184	0.00422295	0.014177
rs6558870	8	4216462	61	14	47	331461	0.0184	0.00422295	0.014177
rs73508619	8	4217100	61	14	47	331461	0.0184	0.00422295	0.014177
rs4875339	8	4217722	60	13	47	331462	0.0180983	0.00392131	0.014177
rs13259606	8	4218417	60	13	47	331462	0.0180983	0.00392131	0.014177
rs7813162	8	4222003	60	13	47	331462	0.0180983	0.00392131	0.014177
rs73175755	8	4224080	59	12	47	331463	0.0177967	0.00361967	0.014177
rs1595467	8	4225399	59	12	47	331463	0.0177967	0.00361967	0.014177
rs1583130	8	4227483	60	12	48	331462	0.0180983	0.00361967	0.0144787
rs117650124	8	4230672	61	12	49	331461	0.0184	0.00361967	0.0147803
rs13269315	8	4231556	63	12	51	331459	0.0190033	0.00361967	0.0153836
rs11990908	8	4231933	63	12	51	331459	0.0190033	0.00361967	0.0153836
rs13251340	8	4233644	65	14	51	331457	0.0196065	0.00422295	0.0153836
rs17414118	8	4235897	67	15	52	331455	0.0202098	0.00452459	0.0156852
rs75308159	8	4236083	67	15	52	331455	0.0202098	0.00452459	0.0156852
rs62479547	8	4237370	68	16	52	331454	0.0205115	0.00482623	0.0156852
rs17335910	8	4239563	68	16	52	331454	0.0205115	0.00482623	0.0156852
rs117979403	8	4240608	68	16	52	331454	0.0205115	0.00482623	0.0156852
rs77396788	8	4242323	68	16	52	331454	0.0205115	0.00482623	0.0156852
rs78917572	8	4244220	68	16	52	331454	0.0205115	0.00482623	0.0156852
rs7009362	8	4244531	68	16	52	331454	0.0205115	0.00482623	0.0156852
rs1430445	8	4247513	62	16	46	331460	0.0187016	0.00482623	0.0138754
rs67198077	8	4248963	64	16	48	331458	0.0193049	0.00482623	0.0144787
rs78874426	8	4249550	64	16	48	331458	0.0193049	0.00482623	0.0144787
rs55879555	8	4250160	64	16	48	331458	0.0193049	0.00482623	0.0144787
rs73177350	8	4252535	63	16	47	331459	0.0190033	0.00482623	0.014177
rs73177359	8	4255520	63	16	47	331459	0.0190033	0.00482623	0.014177
rs117160644	8	4256962	62	16	46	331460	0.0187016	0.00482623	0.0138754
rs1864517	8	4257291	62	16	46	331460	0.0187016	0.00482623	0.0138754
rs73177363	8	4261646	63	18	45	331459	0.0190033	0.0054295	0.0135738
rs34325842	8	4262448	62	18	44	331460	0.0187016	0.0054295	0.0132721
rs79270680	8	4262498	62	18	44	331460	0.0187016	0.0054295	0.0132721
rs28367292	8	4263342	62	18	44	331460	0.0187016	0.0054295	0.0132721
rs11992011	8	4263916	62	18	44	331460	0.0187016	0.0054295	0.0132721
rs57264023	8	4264422	62	18	44	331460	0.0187016	0.0054295	0.0132721
rs116949306	8	4264491	62	18	44	331460	0.0187016	0.0054295	0.0132721
rs7837956	8	4264539	62	18	44	331460	0.0187016	0.0054295	0.0132721
rs74842569	8	4265231	61	18	43	331461	0.0184	0.0054295	0.0129705
rs13264886	8	4266162	61	18	43	331461	0.0184	0.0054295	0.0129705
rs77435526	8	4269435	61	18	43	331461	0.0184	0.0054295	0.0129705
rs57348279	8	4269682	61	18	43	331461	0.0184	0.0054295	0.0129705
rs1154037	8	4270228	61	18	43	331461	0.0184	0.0054295	0.0129705
rs10503262	8	4270356	61	18	43	331461	0.0184	0.0054295	0.0129705
rs75101602	8	4272551	61	18	43	331461	0.0184	0.0054295	0.0129705
rs77152979	8	4273031	61	18	43	331461	0.0184	0.0054295	0.0129705
rs80083046	8	4273723	61	18	43	331461	0.0184	0.0054295	0.0129705
rs114716680	8	4273818	61	18	43	331461	0.0184	0.0054295	0.0129705
rs1658815	8	4274957	59	18	41	331463	0.0177967	0.0054295	0.0123672
rs78586664	8	4275415	59	18	41	331463	0.0177967	0.0054295	0.0123672
rs17070217	8	4275539	59	18	41	331463	0.0177967	0.0054295	0.0123672
rs1236990	8	4275585	59	18	41	331463	0.0177967	0.0054295	0.0123672
rs78097830	8	4275704	59	18	41	331463	0.0177967	0.0054295	0.0123672
rs76091103	8	4275882	59	18	41	331463	0.0177967	0.0054295	0.0123672
rs1658816	8	4276126	59	18	41	331463	0.0177967	0.0054295	0.0123672
rs17070226	8	4276379	59	18	41	331463	0.0177967	0.0054295	0.0123672
rs17070242	8	4277298	59	18	41	331463	0.0177967	0.0054295	0.0123672
rs1238884	8	4278256	60	18	42	331462	0.0180983	0.0054295	0.0126688
rs77549039	8	4278453	60	18	42	331462	0.0180983	0.0054295	0.0126688
rs62481000	8	4279815	63	18	45	331459	0.0190033	0.0054295	0.0135738
rs75590244	8	4280649	63	18	45	331459	0.0190033	0.0054295	0.0135738
rs980238	8	4282618	63	18	45	331459	0.0190033	0.0054295	0.0135738
rs6983396	8	4284654	65	18	47	331457	0.0196065	0.0054295	0.014177
rs4875102	8	4284692	66	18	48	331456	0.0199082	0.0054295	0.0144787
rs57396002	8	4284804	66	18	48	331456	0.0199082	0.0054295	0.0144787
rs1154053	8	4285390	65	18	47	331457	0.0196065	0.0054295	0.014177
rs78448994	8	4287042	65	18	47	331457	0.0196065	0.0054295	0.014177
rs75980946	8	4287117	65	18	47	331457	0.0196065	0.0054295	0.014177
rs7007659	8	4290275	66	18	48	331456	0.0199082	0.0054295	0.0144787
rs11781724	8	4290305	66	18	48	331456	0.0199082	0.0054295	0.0144787
rs13269669	8	4293080	65	18	47	331457	0.0196065	0.0054295	0.014177
rs6990173	8	4293806	65	18	47	331457	0.0196065	0.0054295	0.014177
rs77239095	8	4299722	61	18	43	331461	0.0184	0.0054295	0.0129705
rs17070309	8	4299883	61	18	43	331461	0.0184	0.0054295	0.0129705
rs6995485	8	4300899	61	18	43	331461	0.0184	0.0054295	0.0129705
rs62481012	8	4302290	65	18	47	331457	0.0196065	0.0054295	0.014177
rs17336628	8	4302335	65	18	47	331457	0.0196065	0.0054295	0.014177
rs112549908	8	4304614	66	18	48	331456	0.0199082	0.0054295	0.0144787
rs78446409	8	4307509	67	18	49	331455	0.0202098	0.0054295	0.0147803
rs12549303	8	4308514	68	18	50	331454	0.0205115	0.0054295	0.015082
rs7813376	8	4309952	75	18	57	331447	0.0226229	0.0054295	0.0171934
rs117439482	8	4310686	77	18	59	331445	0.0232262	0.0054295	0.0177967
rs10441634	8	4314889	84	18	66	331438	0.0253377	0.0054295	0.0199082
rs77906338	8	4316572	88	18	70	331434	0.0265442	0.0054295	0.0211147
rs117230955	8	4318777	89	18	71	331433	0.0268459	0.0054295	0.0214164
rs79778049	8	4320820	90	18	72	331432	0.0271475	0.0054295	0.021718
rs74886150	8	4321045	90	18	72	331432	0.0271475	0.0054295	0.021718
rs1217662	8	4321764	90	18	72	331432	0.0271475	0.0054295	0.021718
rs9644367	8	4322434	89	18	71	331433	0.0268459	0.0054295	0.0214164
rs6999093	8	4322748	87	18	69	331435	0.0262426	0.0054295	0.0208131
rs117091761	8	4323069	87	18	69	331435	0.0262426	0.0054295	0.0208131
rs13252925	8	4323269	87	18	69	331435	0.0262426	0.0054295	0.0208131
rs11775703	8	4324429	87	18	69	331435	0.0262426	0.0054295	0.0208131
rs17336970	8	4324950	87	18	69	331435	0.0262426	0.0054295	0.0208131
rs4875349	8	4328106	86	18	68	331436	0.025941	0.0054295	0.0205115
rs57242183	8	4332522	84	18	66	331438	0.0253377	0.0054295	0.0199082
rs1217683	8	4332859	84	18	66	331438	0.0253377	0.0054295	0.0199082
rs117148774	8	4336011	82	18	64	331440	0.0247344	0.0054295	0.0193049
rs10106998	8	4339509	82	18	64	331440	0.0247344	0.0054295	0.0193049
rs1632076	8	4341465	82	18	64	331440	0.0247344	0.0054295	0.0193049
rs74623573	8	4342067	82	18	64	331440	0.0247344	0.0054295	0.0193049
rs78666045	8	4342857	82	18	64	331440	0.0247344	0.0054295	0.0193049
rs77375027	8	4343111	82	18	64	331440	0.0247344	0.0054295	0.0193049
rs113533014	8	4344553	82	18	64	331440	0.0247344	0.0054295	0.0193049
rs62479709	8	4346397	81	18	63	331441	0.0244328	0.0054295	0.0190033
rs6982571	8	4348020	80	18	62	331442	0.0241311	0.0054295	0.0187016
rs17415426	8	4348402	80	18	62	331442	0.0241311	0.0054295	0.0187016
rs79236459	8	4348792	80	18	62	331442	0.0241311	0.0054295	0.0187016
rs1154091	8	4349663	80	18	62	331442	0.0241311	0.0054295	0.0187016
rs6991091	8	4352083	77	18	59	331445	0.0232262	0.0054295	0.0177967
rs12676659	8	4352592	77	18	59	331445	0.0232262	0.0054295	0.0177967
rs62479714	8	4352604	77	18	59	331445	0.0232262	0.0054295	0.0177967
rs891471	8	4355073	77	18	59	331445	0.0232262	0.0054295	0.0177967
rs11994504	8	4359078	74	17	57	331448	0.0223213	0.00512786	0.0171934
rs1154099	8	4360644	75	17	58	331447	0.0226229	0.00512786	0.0174951
rs1658826	8	4361088	75	17	58	331447	0.0226229	0.00512786	0.0174951
rs1864516	8	4365381	69	17	52	331453	0.0208131	0.00512786	0.0156852
rs6990344	8	4368545	69	17	52	331453	0.0208131	0.00512786	0.0156852
rs4609213	8	4369334	69	17	52	331453	0.0208131	0.00512786	0.0156852
rs1405244	8	4371385	69	17	52	331453	0.0208131	0.00512786	0.0156852
rs10503264	8	4372185	69	17	52	331453	0.0208131	0.00512786	0.0156852
rs13275581	8	4373184	69	17	52	331453	0.0208131	0.00512786	0.0156852
rs62479739	8	4376669	70	17	53	331452	0.0211147	0.00512786	0.0159869
rs62479740	8	4376687	70	17	53	331452	0.0211147	0.00512786	0.0159869
rs10108865	8	4382171	78	17	61	331444	0.0235279	0.00512786	0.0184
rs10108982	8	4382286	78	17	61	331444	0.0235279	0.00512786	0.0184
rs73180952	8	4382751	78	17	61	331444	0.0235279	0.00512786	0.0184
rs11987070	8	4384398	78	17	61	331444	0.0235279	0.00512786	0.0184
rs60392405	8	4390544	76	17	59	331446	0.0229246	0.00512786	0.0177967
rs2406706	8	4395685	73	17	56	331449	0.0220197	0.00512786	0.0168918
rs17070520	8	4395751	73	17	56	331449	0.0220197	0.00512786	0.0168918
rs17416011	8	4397759	72	17	55	331450	0.021718	0.00512786	0.0165902
rs11786902	8	4401124	72	17	55	331450	0.021718	0.00512786	0.0165902
rs76292275	8	4401416	72	17	55	331450	0.021718	0.00512786	0.0165902
rs73182977	8	4403849	72	17	55	331450	0.021718	0.00512786	0.0165902
rs73182986	8	4407649	72	17	55	331450	0.021718	0.00512786	0.0165902
rs78723038	8	4408055	72	17	55	331450	0.021718	0.00512786	0.0165902
rs116987077	8	4409842	72	17	55	331450	0.021718	0.00512786	0.0165902
rs28540007	8	4410119	72	17	55	331450	0.021718	0.00512786	0.0165902
rs79350315	8	4410623	72	17	55	331450	0.021718	0.00512786	0.0165902
rs78730383	8	4410703	72	17	55	331450	0.021718	0.00512786	0.0165902
rs75077785	8	4411122	72	17	55	331450	0.021718	0.00512786	0.0165902
rs1526335	8	4412051	72	17	55	331450	0.021718	0.00512786	0.0165902
rs11136750	8	4412258	72	17	55	331450	0.021718	0.00512786	0.0165902
rs17344322	8	4415872	72	17	55	331450	0.021718	0.00512786	0.0165902
rs55987337	8	4419882	64	17	47	331458	0.0193049	0.00512786	0.014177
rs76866002	8	4420330	63	17	46	331459	0.0190033	0.00512786	0.0138754
rs2693792	8	4425236	49	16	33	331473	0.0147803	0.00482623	0.00995409
rs73184948	8	4425239	49	16	33	331473	0.0147803	0.00482623	0.00995409
rs2959176	8	4429163	48	16	32	331474	0.0144787	0.00482623	0.00965245
rs2617011	8	4432457	49	16	33	331473	0.0147803	0.00482623	0.00995409
rs769043	8	4433172	49	16	33	331473	0.0147803	0.00482623	0.00995409
rs4875362	8	4434052	49	16	33	331473	0.0147803	0.00482623	0.00995409
rs2466732	8	4436656	49	16	33	331473	0.0147803	0.00482623	0.00995409
rs17070658	8	4438279	49	16	33	331473	0.0147803	0.00482623	0.00995409
rs73186908	8	4438820	49	16	33	331473	0.0147803	0.00482623	0.00995409
rs2725073	8	4439763	49	16	33	331473	0.0147803	0.00482623	0.00995409
rs17070691	8	4444484	49	16	33	331473	0.0147803	0.00482623	0.00995409
rs2617085	8	4447884	43	16	27	331479	0.0129705	0.00482623	0.00814426
rs17070709	8	4448880	43	16	27	331479	0.0129705	0.00482623	0.00814426
rs2617086	8	4449204	43	16	27	331479	0.0129705	0.00482623	0.00814426
rs60103687	8	4449278	43	16	27	331479	0.0129705	0.00482623	0.00814426
rs4875365	8	4453655	41	16	25	331481	0.0123672	0.00482623	0.00754098
rs2724951	8	4454729	41	16	25	331481	0.0123672	0.00482623	0.00754098
rs117305468	8	4456578	41	16	25	331481	0.0123672	0.00482623	0.00754098
rs2617096	8	4458976	41	16	25	331481	0.0123672	0.00482623	0.00754098
rs28525240	8	4462281	40	16	24	331482	0.0120656	0.00482623	0.00723934
rs2617100	8	4462390	40	16	24	331482	0.0120656	0.00482623	0.00723934
rs2617101	8	4462550	40	16	24	331482	0.0120656	0.00482623	0.00723934
rs17070769	8	4463041	40	16	24	331482	0.0120656	0.00482623	0.00723934
rs2725014	8	4464167	39	16	23	331483	0.0117639	0.00482623	0.0069377
rs2617103	8	4464244	39	16	23	331483	0.0117639	0.00482623	0.0069377
rs2725043	8	4466042	38	16	22	331484	0.0114623	0.00482623	0.00663606
rs17070785	8	4467528	37	16	21	331485	0.0111606	0.00482623	0.00633442
rs13271436	8	4470921	36	16	20	331486	0.010859	0.00482623	0.00603278
rs78511714	8	4473445	36	16	20	331486	0.010859	0.00482623	0.00603278
rs34112904	8	4475053	37	16	21	331485	0.0111606	0.00482623	0.00633442
rs73504887	8	4475243	37	16	21	331485	0.0111606	0.00482623	0.00633442
rs78265491	8	4476082	37	16	21	331485	0.0111606	0.00482623	0.00633442
rs17345243	8	4477105	37	16	21	331485	0.0111606	0.00482623	0.00633442
rs74380482	8	4477230	37	16	21	331485	0.0111606	0.00482623	0.00633442
rs4350002	8	4477941	37	16	21	331485	0.0111606	0.00482623	0.00633442
rs77299319	8	4478966	37	16	21	331485	0.0111606	0.00482623	0.00633442
rs10100024	8	4480667	37	15	22	331485	0.0111606	0.00452459	0.00663606
rs2725020	8	4481250	37	15	22	331485	0.0111606	0.00452459	0.00663606
rs2725023	8	4481561	37	15	22	331485	0.0111606	0.00452459	0.00663606
rs17070856	8	4481594	37	15	22	331485	0.0111606	0.00452459	0.00663606
rs17070859	8	4481712	37	15	22	331485	0.0111606	0.00452459	0.00663606
rs12548559	8	4482902	37	15	22	331485	0.0111606	0.00452459	0.00663606
rs13259288	8	4483059	37	15	22	331485	0.0111606	0.00452459	0.00663606
rs2616984	8	4483141	37	15	22	331485	0.0111606	0.00452459	0.00663606
rs1382259	8	4486892	38	16	22	331484	0.0114623	0.00482623	0.00663606
rs10503267	8	4489552	38	16	22	331484	0.0114623	0.00482623	0.00663606
rs2616996	8	4492162	38	16	22	331484	0.0114623	0.00482623	0.00663606
rs2617004	8	4493979	37	16	21	331485	0.0111606	0.00482623	0.00633442
rs17417724	8	4494905	37	16	21	331485	0.0111606	0.00482623	0.00633442
rs17070944	8	4496260	37	16	21	331485	0.0111606	0.00482623	0.00633442
rs11993465	8	4496324	37	16	21	331485	0.0111606	0.00482623	0.00633442
rs73659182	8	4497184	37	16	21	331485	0.0111606	0.00482623	0.00633442
rs141483979	8	4499524	37	16	21	331485	0.0111606	0.00482623	0.00633442
rs2617045	8	4503347	36	16	20	331486	0.010859	0.00482623	0.00603278
rs117330820	8	4504740	36	16	20	331486	0.010859	0.00482623	0.00603278
rs10094093	8	4505914	36	16	20	331486	0.010859	0.00482623	0.00603278
rs17417988	8	4508355	37	16	21	331485	0.0111606	0.00482623	0.00633442
rs978440	8	4509061	37	16	21	331485	0.0111606	0.00482623	0.00633442
rs2045867	8	4513688	37	16	21	331485	0.0111606	0.00482623	0.00633442
rs114488106	8	4514682	37	16	21	331485	0.0111606	0.00482623	0.00633442
rs78010363	8	4514968	37	16	21	331485	0.0111606	0.00482623	0.00633442
rs2447697	8	4525623	46	17	29	331476	0.0138754	0.00512786	0.00874753
rs76997521	8	4531224	46	17	29	331476	0.0138754	0.00512786	0.00874753
rs7843255	8	4531835	46	17	29	331476	0.0138754	0.00512786	0.00874753
rs73190862	8	4532824	46	17	29	331476	0.0138754	0.00512786	0.00874753
rs116864480	8	4540939	46	18	28	331476	0.0138754	0.0054295	0.00844589
rs2725075	8	4541036	46	18	28	331476	0.0138754	0.0054295	0.00844589
rs73174017	8	4542755	46	18	28	331476	0.0138754	0.0054295	0.00844589
rs117618662	8	4548905	46	18	28	331476	0.0138754	0.0054295	0.00844589
rs2724966	8	4550583	46	18	28	331476	0.0138754	0.0054295	0.00844589
rs7007873	8	4553314	46	18	28	331476	0.0138754	0.0054295	0.00844589
rs55743946	8	4556597	47	18	29	331475	0.014177	0.0054295	0.00874753
rs17346455	8	4560547	47	18	29	331475	0.014177	0.0054295	0.00874753
rs2256976	8	4564303	47	18	29	331475	0.014177	0.0054295	0.00874753
rs10087682	8	4564973	48	18	30	331474	0.0144787	0.0054295	0.00904917
rs6996296	8	4565946	48	18	30	331474	0.0144787	0.0054295	0.00904917
rs34006275	8	4567174	51	18	33	331471	0.0153836	0.0054295	0.00995409
rs7012567	8	4571430	51	18	33	331471	0.0153836	0.0054295	0.00995409
rs17071110	8	4575207	53	18	35	331469	0.0159869	0.0054295	0.0105574
rs190719666	8	4577095	53	18	35	331469	0.0159869	0.0054295	0.0105574
rs117219829	8	4578278	53	18	35	331469	0.0159869	0.0054295	0.0105574
rs75519773	8	4579671	53	18	35	331469	0.0159869	0.0054295	0.0105574
rs1351108	8	4579934	53	18	35	331469	0.0159869	0.0054295	0.0105574
rs1676980	8	4580563	53	18	35	331469	0.0159869	0.0054295	0.0105574
rs79103394	8	4583435	53	18	35	331469	0.0159869	0.0054295	0.0105574
rs76054870	8	4588681	53	18	35	331469	0.0159869	0.0054295	0.0105574
rs2124957	8	4588937	53	18	35	331469	0.0159869	0.0054295	0.0105574
rs79285006	8	4589204	53	18	35	331469	0.0159869	0.0054295	0.0105574
rs73175315	8	4589226	53	18	35	331469	0.0159869	0.0054295	0.0105574
rs79172282	8	4590695	53	18	35	331469	0.0159869	0.0054295	0.0105574
rs79122655	8	4590982	53	18	35	331469	0.0159869	0.0054295	0.0105574
rs117428939	8	4591002	53	18	35	331469	0.0159869	0.0054295	0.0105574
rs1628982	8	4596988	52	18	34	331470	0.0156852	0.0054295	0.0102557
rs62484602	8	4597079	52	18	34	331470	0.0156852	0.0054295	0.0102557
rs75277683	8	4597732	52	18	34	331470	0.0156852	0.0054295	0.0102557
rs117888068	8	4597842	52	18	34	331470	0.0156852	0.0054295	0.0102557
rs11136765	8	4605319	53	19	34	331469	0.0159869	0.00573114	0.0102557
rs1676945	8	4606409	53	19	34	331469	0.0159869	0.00573114	0.0102557
rs17418877	8	4607411	53	19	34	331469	0.0159869	0.00573114	0.0102557
rs117697740	8	4610294	55	19	36	331467	0.0165902	0.00573114	0.010859
rs13277205	8	4610813	56	19	37	331466	0.0168918	0.00573114	0.0111606
rs4875115	8	4613200	57	19	38	331465	0.0171934	0.00573114	0.0114623
rs117435102	8	4613862	57	19	38	331465	0.0171934	0.00573114	0.0114623
rs1676953	8	4614345	57	19	38	331465	0.0171934	0.00573114	0.0114623
rs74923815	8	4615099	57	19	38	331465	0.0171934	0.00573114	0.0114623
rs1673243	8	4618380	57	19	38	331465	0.0171934	0.00573114	0.0114623
rs897826	8	4619724	57	19	38	331465	0.0171934	0.00573114	0.0114623
rs10503277	8	4625925	55	19	36	331467	0.0165902	0.00573114	0.010859
rs73177563	8	4626253	54	19	35	331468	0.0162885	0.00573114	0.0105574
rs17347502	8	4631249	46	18	28	331476	0.0138754	0.0054295	0.00844589
rs7835351	8	4633314	46	18	28	331476	0.0138754	0.0054295	0.00844589
rs17071305	8	4636519	48	18	30	331474	0.0144787	0.0054295	0.00904917
rs76723762	8	4637129	48	18	30	331474	0.0144787	0.0054295	0.00904917
rs73179603	8	4637474	48	18	30	331474	0.0144787	0.0054295	0.00904917
rs78367292	8	4640437	48	18	30	331474	0.0144787	0.0054295	0.00904917
rs35174190	8	4646677	48	18	30	331474	0.0144787	0.0054295	0.00904917
rs10866978	8	4646829	48	18	30	331474	0.0144787	0.0054295	0.00904917
rs1457182	8	4649142	48	18	30	331474	0.0144787	0.0054295	0.00904917
rs1866279	8	4649428	48	18	30	331474	0.0144787	0.0054295	0.00904917
rs28641199	8	4650270	48	18	30	331474	0.0144787	0.0054295	0.00904917
rs73179662	8	4652298	48	18	30	331474	0.0144787	0.0054295	0.00904917
rs7008223	8	4656695	48	18	30	331474	0.0144787	0.0054295	0.00904917
rs56138441	8	4658435	48	18	30	331474	0.0144787	0.0054295	0.00904917
rs117233798	8	4659548	51	18	33	331471	0.0153836	0.0054295	0.00995409
rs34389960	8	4660974	50	18	32	331472	0.015082	0.0054295	0.00965245
rs17071435	8	4664285	50	18	32	331472	0.015082	0.0054295	0.00965245
rs71523648	8	4667979	50	18	32	331472	0.015082	0.0054295	0.00965245
rs2407596	8	4672939	51	18	33	331471	0.0153836	0.0054295	0.00995409
rs79185287	8	4675548	53	18	35	331469	0.0159869	0.0054295	0.0105574
rs17071555	8	4675997	53	18	35	331469	0.0159869	0.0054295	0.0105574
rs12674959	8	4678344	52	18	34	331470	0.0156852	0.0054295	0.0102557
rs79929518	8	4678817	52	18	34	331470	0.0156852	0.0054295	0.0102557
rs117250847	8	4680197	51	18	33	331471	0.0153836	0.0054295	0.00995409
rs79984512	8	4681353	51	18	33	331471	0.0153836	0.0054295	0.00995409
rs28644364	8	4682988	51	18	33	331471	0.0153836	0.0054295	0.00995409
rs12541421	8	4683557	52	18	34	331470	0.0156852	0.0054295	0.0102557
rs117656436	8	4684224	52	18	34	331470	0.0156852	0.0054295	0.0102557
rs78099608	8	4685973	52	18	34	331470	0.0156852	0.0054295	0.0102557
rs117114017	8	4687584	52	18	34	331470	0.0156852	0.0054295	0.0102557
rs9657403	8	4688296	52	18	34	331470	0.0156852	0.0054295	0.0102557
rs7018016	8	4690482	52	18	34	331470	0.0156852	0.0054295	0.0102557
rs117280065	8	4693558	54	18	36	331468	0.0162885	0.0054295	0.010859
rs28405508	8	4696729	54	18	36	331468	0.0162885	0.0054295	0.010859
rs1866283	8	4697140	54	18	36	331468	0.0162885	0.0054295	0.010859
rs9650483	8	4700475	54	18	36	331468	0.0162885	0.0054295	0.010859
rs7007506	8	4701095	52	18	34	331470	0.0156852	0.0054295	0.0102557
rs76657879	8	4701168	52	18	34	331470	0.0156852	0.0054295	0.0102557
rs1561360	8	4702233	51	18	33	331471	0.0153836	0.0054295	0.00995409
rs11782755	8	4703008	51	18	33	331471	0.0153836	0.0054295	0.00995409
rs11136782	8	4704541	51	18	33	331471	0.0153836	0.0054295	0.00995409
rs79285875	8	4705921	50	18	32	331472	0.015082	0.0054295	0.00965245
rs12543335	8	4708348	49	17	32	331473	0.0147803	0.00512786	0.00965245
rs113030861	8	4709256	49	17	32	331473	0.0147803	0.00512786	0.00965245
rs7842252	8	4720083	47	17	30	331475	0.014177	0.00512786	0.00904917
rs9644378	8	4722298	47	17	30	331475	0.014177	0.00512786	0.00904917
rs11136785	8	4723047	47	17	30	331475	0.014177	0.00512786	0.00904917
rs117465169	8	4725048	46	17	29	331476	0.0138754	0.00512786	0.00874753
rs116963716	8	4728283	45	17	28	331477	0.0135738	0.00512786	0.00844589
rs76875448	8	4728317	45	17	28	331477	0.0135738	0.00512786	0.00844589
rs6558928	8	4729259	45	17	28	331477	0.0135738	0.00512786	0.00844589
rs78022847	8	4733310	45	17	28	331477	0.0135738	0.00512786	0.00844589
rs11782915	8	4734764	47	17	30	331475	0.014177	0.00512786	0.00904917
rs71502988	8	4741820	50	17	33	331472	0.015082	0.00512786	0.00995409
rs34736459	8	4744714	50	17	33	331472	0.015082	0.00512786	0.00995409
rs117173753	8	4744961	50	17	33	331472	0.015082	0.00512786	0.00995409
rs35203154	8	4745674	50	17	33	331472	0.015082	0.00512786	0.00995409
rs73185722	8	4746731	50	17	33	331472	0.015082	0.00512786	0.00995409
rs28434279	8	4746760	50	17	33	331472	0.015082	0.00512786	0.00995409
rs80189006	8	4747363	49	17	32	331473	0.0147803	0.00512786	0.00965245
rs117191491	8	4747692	49	17	32	331473	0.0147803	0.00512786	0.00965245
rs7815868	8	4748557	49	17	32	331473	0.0147803	0.00512786	0.00965245
rs6986607	8	4749981	49	17	32	331473	0.0147803	0.00512786	0.00965245
rs1370757	8	4751072	50	17	33	331472	0.015082	0.00512786	0.00995409
rs73185746	8	4752143	50	17	33	331472	0.015082	0.00512786	0.00995409
rs73505850	8	4754838	50	17	33	331472	0.015082	0.00512786	0.00995409
rs7000541	8	4755088	50	17	33	331472	0.015082	0.00512786	0.00995409
rs75893272	8	4755764	50	17	33	331472	0.015082	0.00512786	0.00995409
rs17071784	8	4756127	50	17	33	331472	0.015082	0.00512786	0.00995409
rs7816996	8	4756609	50	17	33	331472	0.015082	0.00512786	0.00995409
rs4496983	8	4757323	50	17	33	331472	0.015082	0.00512786	0.00995409
rs77581911	8	4758084	50	17	33	331472	0.015082	0.00512786	0.00995409
rs4875124	8	4758198	50	17	33	331472	0.015082	0.00512786	0.00995409
rs79406151	8	4758633	50	17	33	331472	0.015082	0.00512786	0.00995409
rs11136789	8	4759133	50	17	33	331472	0.015082	0.00512786	0.00995409
rs12678783	8	4761250	48	17	31	331474	0.0144787	0.00512786	0.00935081
rs34680385	8	4761302	48	17	31	331474	0.0144787	0.00512786	0.00935081
rs893465	8	4761765	47	17	30	331475	0.014177	0.00512786	0.00904917
rs77882784	8	4762478	47	17	30	331475	0.014177	0.00512786	0.00904917
rs13253222	8	4762765	47	17	30	331475	0.014177	0.00512786	0.00904917
rs75978928	8	4764897	46	17	29	331476	0.0138754	0.00512786	0.00874753
rs117828496	8	4766647	46	17	29	331476	0.0138754	0.00512786	0.00874753
rs7829049	8	4767236	46	17	29	331476	0.0138754	0.00512786	0.00874753
rs34386300	8	4767291	46	17	29	331476	0.0138754	0.00512786	0.00874753
rs78186724	8	4772305	44	17	27	331478	0.0132721	0.00512786	0.00814426
rs79914946	8	4773541	44	17	27	331478	0.0132721	0.00512786	0.00814426
rs4598265	8	4776149	42	17	25	331480	0.0126688	0.00512786	0.00754098
rs116384196	8	4780069	40	17	23	331482	0.0120656	0.00512786	0.0069377
rs7007744	8	4780284	40	17	23	331482	0.0120656	0.00512786	0.0069377
rs9657371	8	4782658	40	17	23	331482	0.0120656	0.00512786	0.0069377
rs78569765	8	4785023	40	17	23	331482	0.0120656	0.00512786	0.0069377
rs117824104	8	4787372	40	17	23	331482	0.0120656	0.00512786	0.0069377
rs78832872	8	4787526	40	17	23	331482	0.0120656	0.00512786	0.0069377
rs74929028	8	4787929	40	17	23	331482	0.0120656	0.00512786	0.0069377
rs78287679	8	4793214	40	17	23	331482	0.0120656	0.00512786	0.0069377
rs36029633	8	4796848	40	18	22	331482	0.0120656	0.0054295	0.00663606
rs62488194	8	4797136	40	18	22	331482	0.0120656	0.0054295	0.00663606
rs7462682	8	4798371	40	18	22	331482	0.0120656	0.0054295	0.00663606
rs11993056	8	4801072	39	18	21	331483	0.0117639	0.0054295	0.00633442
rs7834707	8	4801330	39	18	21	331483	0.0117639	0.0054295	0.00633442
rs13273154	8	4802487	39	18	21	331483	0.0117639	0.0054295	0.00633442
rs73173705	8	4805179	38	18	20	331484	0.0114623	0.0054295	0.00603278
rs13274629	8	4811010	38	18	20	331484	0.0114623	0.0054295	0.00603278
rs13269761	8	4812767	38	18	20	331484	0.0114623	0.0054295	0.00603278
rs112140360	8	4813899	38	18	20	331484	0.0114623	0.0054295	0.00603278
rs6558950	8	4818557	37	18	19	331485	0.0111606	0.0054295	0.00573114
rs17433340	8	4820098	37	18	19	331485	0.0111606	0.0054295	0.00573114
rs12115171	8	4822461	38	18	20	331484	0.0114623	0.0054295	0.00603278
rs4523278	8	4824160	38	18	20	331484	0.0114623	0.0054295	0.00603278
rs117388169	8	4825470	37	18	19	331485	0.0111606	0.0054295	0.00573114
rs6558952	8	4830305	36	18	18	331486	0.010859	0.0054295	0.0054295
rs117811545	8	4831095	36	18	18	331486	0.010859	0.0054295	0.0054295
rs4242497	8	4834787	36	18	18	331486	0.010859	0.0054295	0.0054295
rs2977731	8	4843118	34	18	16	331488	0.0102557	0.0054295	0.00482623
rs79106483	8	4847163	34	18	16	331488	0.0102557	0.0054295	0.00482623
rs11776485	8	4848241	34	18	16	331488	0.0102557	0.0054295	0.00482623
rs3886808	8	4852925	33	18	15	331489	0.00995409	0.0054295	0.00452459
rs56010503	8	4853605	33	18	15	331489	0.00995409	0.0054295	0.00452459
rs11778046	8	4854938	33	18	15	331489	0.00995409	0.0054295	0.00452459
rs117313130	8	4857054	33	18	15	331489	0.00995409	0.0054295	0.00452459
rs62491287	8	4857450	33	18	15	331489	0.00995409	0.0054295	0.00452459
rs6558955	8	4858512	37	18	19	331485	0.0111606	0.0054295	0.00573114
rs78530558	8	4858544	37	18	19	331485	0.0111606	0.0054295	0.00573114
rs35709216	8	4859243	38	18	20	331484	0.0114623	0.0054295	0.00603278
rs13256802	8	4863742	37	18	19	331485	0.0111606	0.0054295	0.00573114
rs28373043	8	4866277	37	18	19	331485	0.0111606	0.0054295	0.00573114
rs6558959	8	4869155	37	18	19	331485	0.0111606	0.0054295	0.00573114
rs78118941	8	4871911	37	18	19	331485	0.0111606	0.0054295	0.00573114
rs117182362	8	4873037	37	18	19	331485	0.0111606	0.0054295	0.00573114
rs17349671	8	4873564	37	18	19	331485	0.0111606	0.0054295	0.00573114
rs28694436	8	4881637	41	18	23	331481	0.0123672	0.0054295	0.0069377
rs17072086	8	4884403	41	18	23	331481	0.0123672	0.0054295	0.0069377
rs11778024	8	4884963	41	18	23	331481	0.0123672	0.0054295	0.0069377
rs75908577	8	4885515	41	18	23	331481	0.0123672	0.0054295	0.0069377
rs35881138	8	4885936	41	18	23	331481	0.0123672	0.0054295	0.0069377
rs13250671	8	4888099	41	18	23	331481	0.0123672	0.0054295	0.0069377
rs17072101	8	4889651	41	18	23	331481	0.0123672	0.0054295	0.0069377
rs35781157	8	4889809	41	18	23	331481	0.0123672	0.0054295	0.0069377
rs77220086	8	4890148	41	18	23	331481	0.0123672	0.0054295	0.0069377
rs2924728	8	4890327	41	18	23	331481	0.0123672	0.0054295	0.0069377
rs12544224	8	4892834	41	18	23	331481	0.0123672	0.0054295	0.0069377
rs77957957	8	4893124	41	18	23	331481	0.0123672	0.0054295	0.0069377
rs13273133	8	4899401	40	17	23	331482	0.0120656	0.00512786	0.0069377
rs17350070	8	4900208	40	17	23	331482	0.0120656	0.00512786	0.0069377
rs79021431	8	4901877	40	17	23	331482	0.0120656	0.00512786	0.0069377
rs6558960	8	4906280	49	17	32	331473	0.0147803	0.00512786	0.00965245
rs41343644	8	4908527	50	17	33	331472	0.015082	0.00512786	0.00995409
rs1020635	8	4909163	50	17	33	331472	0.015082	0.00512786	0.00995409
rs4875438	8	4910674	49	17	32	331473	0.0147803	0.00512786	0.00965245
rs11777292	8	4912561	50	17	33	331472	0.015082	0.00512786	0.00995409
rs117581699	8	4912980	50	17	33	331472	0.015082	0.00512786	0.00995409
rs2977711	8	4913573	50	17	33	331472	0.015082	0.00512786	0.00995409
rs9644382	8	4913711	50	17	33	331472	0.015082	0.00512786	0.00995409
rs34454144	8	4917586	57	16	41	331465	0.0171934	0.00482623	0.0123672
rs2924753	8	4918383	57	16	41	331465	0.0171934	0.00482623	0.0123672
rs73186687	8	4919451	57	16	41	331465	0.0171934	0.00482623	0.0123672
rs6558962	8	4920375	57	16	41	331465	0.0171934	0.00482623	0.0123672
rs10112763	8	4923641	57	16	41	331465	0.0171934	0.00482623	0.0123672
rs17072191	8	4923929	57	16	41	331465	0.0171934	0.00482623	0.0123672
rs1454292	8	4926465	56	15	41	331466	0.0168918	0.00452459	0.0123672
rs62489483	8	4931765	55	15	40	331467	0.0165902	0.00452459	0.0120656
rs35999649	8	4933608	55	15	40	331467	0.0165902	0.00452459	0.0120656
rs2123901	8	4937165	55	15	40	331467	0.0165902	0.00452459	0.0120656
rs112154264	8	4940505	55	15	40	331467	0.0165902	0.00452459	0.0120656
rs10106878	8	4941101	55	15	40	331467	0.0165902	0.00452459	0.0120656
rs76434540	8	4952726	55	15	40	331467	0.0165902	0.00452459	0.0120656
rs7828164	8	4955782	55	15	40	331467	0.0165902	0.00452459	0.0120656
rs1377881	8	4961584	54	15	39	331468	0.0162885	0.00452459	0.0117639
rs116869495	8	4969912	55	18	37	331467	0.0165902	0.0054295	0.0111606
rs117216738	8	4970045	55	18	37	331467	0.0165902	0.0054295	0.0111606
rs77297267	8	4970608	55	18	37	331467	0.0165902	0.0054295	0.0111606
rs73661878	8	4979920	69	21	48	331453	0.0208131	0.00633442	0.0144787
rs140576688	8	4983698	70	21	49	331452	0.0211147	0.00633442	0.0147803
rs17435605	8	4987302	70	21	49	331452	0.0211147	0.00633442	0.0147803
rs78061646	8	4990328	71	22	49	331451	0.0214164	0.00663606	0.0147803
rs17435668	8	4990641	71	22	49	331451	0.0214164	0.00663606	0.0147803
rs78564030	8	4998143	71	22	49	331451	0.0214164	0.00663606	0.0147803
rs79009441	8	5001700	71	22	49	331451	0.0214164	0.00663606	0.0147803
rs11778261	8	5003063	70	22	48	331452	0.0211147	0.00663606	0.0144787
rs62491212	8	5006142	69	21	48	331453	0.0208131	0.00633442	0.0144787
rs6988265	8	5011017	74	21	53	331448	0.0223213	0.00633442	0.0159869
rs10092156	8	5023306	72	17	55	331450	0.021718	0.00512786	0.0165902
rs73188811	8	5024826	72	17	55	331450	0.021718	0.00512786	0.0165902
rs55895442	8	5026080	73	18	55	331449	0.0220197	0.0054295	0.0165902
rs79435695	8	5026591	73	18	55	331449	0.0220197	0.0054295	0.0165902
rs117684222	8	5029495	73	18	55	331449	0.0220197	0.0054295	0.0165902
rs4629891	8	5031463	73	18	55	331449	0.0220197	0.0054295	0.0165902
rs117054926	8	5032083	73	18	55	331449	0.0220197	0.0054295	0.0165902
rs7017586	8	5041540	73	18	55	331449	0.0220197	0.0054295	0.0165902
rs6998740	8	5042873	74	18	56	331448	0.0223213	0.0054295	0.0168918
rs11990769	8	5053822	73	18	55	331449	0.0220197	0.0054295	0.0165902
rs77680714	8	5054232	73	18	55	331449	0.0220197	0.0054295	0.0165902
rs4496984	8	5057713	74	19	55	331448	0.0223213	0.00573114	0.0165902
rs35069610	8	5058046	74	19	55	331448	0.0223213	0.00573114	0.0165902
rs10111706	8	5058220	74	19	55	331448	0.0223213	0.00573114	0.0165902
rs4641091	8	5058271	74	19	55	331448	0.0223213	0.00573114	0.0165902
rs76991036	8	5058397	74	19	55	331448	0.0223213	0.00573114	0.0165902
rs55981182	8	5060371	74	19	55	331448	0.0223213	0.00573114	0.0165902
rs62491237	8	5060724	74	19	55	331448	0.0223213	0.00573114	0.0165902
rs79519741	8	5065475	77	20	57	331445	0.0232262	0.00603278	0.0171934
rs67075674	8	5066724	77	20	57	331445	0.0232262	0.00603278	0.0171934
rs73188893	8	5069592	79	22	57	331443	0.0238295	0.00663606	0.0171934
rs76317078	8	5072315	79	22	57	331443	0.0238295	0.00663606	0.0171934
rs7838510	8	5072527	79	22	57	331443	0.0238295	0.00663606	0.0171934
rs12550070	8	5074872	79	22	57	331443	0.0238295	0.00663606	0.0171934
rs112442433	8	5076034	79	22	57	331443	0.0238295	0.00663606	0.0171934
rs4392924	8	5077252	79	22	57	331443	0.0238295	0.00663606	0.0171934
rs4392925	8	5079323	79	22	57	331443	0.0238295	0.00663606	0.0171934
rs117550623	8	5083403	80	23	57	331442	0.0241311	0.0069377	0.0171934
rs75961934	8	5084889	80	23	57	331442	0.0241311	0.0069377	0.0171934
rs7830574	8	5095877	81	24	57	331441	0.0244328	0.00723934	0.0171934
rs78378408	8	5098746	81	24	57	331441	0.0244328	0.00723934	0.0171934
rs117414376	8	5102413	81	24	57	331441	0.0244328	0.00723934	0.0171934
rs117711973	8	5107995	78	24	54	331444	0.0235279	0.00723934	0.0162885
rs7004534	8	5119613	73	24	49	331449	0.0220197	0.00723934	0.0147803
rs6993657	8	5121283	73	24	49	331449	0.0220197	0.00723934	0.0147803
rs34044973	8	5123545	73	24	49	331449	0.0220197	0.00723934	0.0147803
rs117282673	8	5129297	65	24	41	331457	0.0196065	0.00723934	0.0123672
Affx-32280238	8	5134111	63	24	39	331459	0.0190033	0.00723934	0.0117639
rs1420846	8	5135793	63	24	39	331459	0.0190033	0.00723934	0.0117639
rs117202076	8	5136949	63	24	39	331459	0.0190033	0.00723934	0.0117639
rs1420848	8	5137748	63	24	39	331459	0.0190033	0.00723934	0.0117639
rs118124847	8	5140032	64	24	40	331458	0.0193049	0.00723934	0.0120656
rs73190996	8	5141048	64	24	40	331458	0.0193049	0.00723934	0.0120656
rs10100560	8	5141326	64	24	40	331458	0.0193049	0.00723934	0.0120656
rs78008673	8	5142043	64	24	40	331458	0.0193049	0.00723934	0.0120656
rs56356821	8	5145413	64	24	40	331458	0.0193049	0.00723934	0.0120656
rs117714724	8	5145470	64	24	40	331458	0.0193049	0.00723934	0.0120656
rs4875490	8	5146665	63	23	40	331459	0.0190033	0.0069377	0.0120656
rs17436103	8	5147734	63	23	40	331459	0.0190033	0.0069377	0.0120656
rs76117687	8	5152655	63	23	40	331459	0.0190033	0.0069377	0.0120656
rs6995158	8	5152676	63	23	40	331459	0.0190033	0.0069377	0.0120656
rs76052152	8	5153571	63	23	40	331459	0.0190033	0.0069377	0.0120656
rs11776067	8	5153746	63	23	40	331459	0.0190033	0.0069377	0.0120656
rs4875493	8	5157363	63	24	39	331459	0.0190033	0.00723934	0.0117639
rs78760459	8	5158593	63	24	39	331459	0.0190033	0.00723934	0.0117639
rs4875500	8	5160369	63	24	39	331459	0.0190033	0.00723934	0.0117639
rs7009701	8	5160626	63	24	39	331459	0.0190033	0.00723934	0.0117639
rs75959226	8	5160664	63	24	39	331459	0.0190033	0.00723934	0.0117639
rs17072958	8	5163902	63	24	39	331459	0.0190033	0.00723934	0.0117639
rs1946161	8	5165806	63	24	39	331459	0.0190033	0.00723934	0.0117639
rs6991417	8	5170255	63	24	39	331459	0.0190033	0.00723934	0.0117639
rs77847622	8	5173846	63	24	39	331459	0.0190033	0.00723934	0.0117639
rs78322348	8	5175676	64	24	40	331458	0.0193049	0.00723934	0.0120656
rs11990563	8	5178177	64	24	40	331458	0.0193049	0.00723934	0.0120656
Affx-32286640	8	5178896	64	24	40	331458	0.0193049	0.00723934	0.0120656
rs13257816	8	5181443	64	24	40	331458	0.0193049	0.00723934	0.0120656
rs17073013	8	5181673	64	24	40	331458	0.0193049	0.00723934	0.0120656
rs11136861	8	5183046	62	24	38	331460	0.0187016	0.00723934	0.0114623
rs12334819	8	5188844	63	25	38	331459	0.0190033	0.00754098	0.0114623
rs75632753	8	5192545	64	26	38	331458	0.0193049	0.00784262	0.0114623
rs118054400	8	5195971	64	26	38	331458	0.0193049	0.00784262	0.0114623
rs73175505	8	5196001	64	26	38	331458	0.0193049	0.00784262	0.0114623
rs11996704	8	5199307	65	26	39	331457	0.0196065	0.00784262	0.0117639
rs76050821	8	5201171	64	26	38	331458	0.0193049	0.00784262	0.0114623
rs77599055	8	5211287	62	25	37	331460	0.0187016	0.00754098	0.0111606
rs13269411	8	5212030	62	25	37	331460	0.0187016	0.00754098	0.0111606
rs6982488	8	5214042	62	25	37	331460	0.0187016	0.00754098	0.0111606
rs17352542	8	5215461	62	25	37	331460	0.0187016	0.00754098	0.0111606
rs7816093	8	5218198	62	25	37	331460	0.0187016	0.00754098	0.0111606
rs7817922	8	5220269	62	25	37	331460	0.0187016	0.00754098	0.0111606
rs73175522	8	5220475	62	25	37	331460	0.0187016	0.00754098	0.0111606
rs4268143	8	5222786	62	25	37	331460	0.0187016	0.00754098	0.0111606
rs80250375	8	5222873	62	25	37	331460	0.0187016	0.00754098	0.0111606
rs1358120	8	5223831	62	25	37	331460	0.0187016	0.00754098	0.0111606
rs13272940	8	5227409	62	25	37	331460	0.0187016	0.00754098	0.0111606
rs17437352	8	5232102	61	25	36	331461	0.0184	0.00754098	0.010859
rs117736680	8	5232705	61	25	36	331461	0.0184	0.00754098	0.010859
rs17352913	8	5235812	61	25	36	331461	0.0184	0.00754098	0.010859
rs117868578	8	5238736	61	25	36	331461	0.0184	0.00754098	0.010859
rs75973151	8	5242752	61	25	36	331461	0.0184	0.00754098	0.010859
rs118171483	8	5243008	61	25	36	331461	0.0184	0.00754098	0.010859
rs76536729	8	5243858	61	25	36	331461	0.0184	0.00754098	0.010859
rs12676661	8	5246298	60	25	35	331462	0.0180983	0.00754098	0.0105574
rs4875531	8	5247041	59	25	34	331463	0.0177967	0.00754098	0.0102557
rs78672540	8	5247045	59	25	34	331463	0.0177967	0.00754098	0.0102557
rs117233419	8	5250314	60	25	35	331462	0.0180983	0.00754098	0.0105574
rs62493681	8	5252162	60	25	35	331462	0.0180983	0.00754098	0.0105574
rs6991139	8	5255714	62	25	37	331460	0.0187016	0.00754098	0.0111606
rs73175585	8	5257149	62	25	37	331460	0.0187016	0.00754098	0.0111606
rs11783191	8	5257511	62	25	37	331460	0.0187016	0.00754098	0.0111606
rs73175587	8	5257676	62	25	37	331460	0.0187016	0.00754098	0.0111606
rs116966243	8	5258617	62	25	37	331460	0.0187016	0.00754098	0.0111606
rs12541443	8	5259821	62	25	37	331460	0.0187016	0.00754098	0.0111606
rs73175588	8	5261153	62	25	37	331460	0.0187016	0.00754098	0.0111606
rs7842188	8	5269540	63	25	38	331459	0.0190033	0.00754098	0.0114623
rs4875540	8	5269813	63	25	38	331459	0.0190033	0.00754098	0.0114623
rs73175599	8	5269874	63	25	38	331459	0.0190033	0.00754098	0.0114623
rs6980950	8	5270693	63	25	38	331459	0.0190033	0.00754098	0.0114623
rs7831446	8	5272142	63	25	38	331459	0.0190033	0.00754098	0.0114623
rs7008179	8	5275851	63	25	38	331459	0.0190033	0.00754098	0.0114623
rs17073449	8	5280223	64	24	40	331458	0.0193049	0.00723934	0.0120656
rs7016221	8	5280265	64	24	40	331458	0.0193049	0.00723934	0.0120656
rs17437746	8	5280762	64	24	40	331458	0.0193049	0.00723934	0.0120656
rs10503302	8	5281873	64	24	40	331458	0.0193049	0.00723934	0.0120656
rs77531711	8	5281979	64	24	40	331458	0.0193049	0.00723934	0.0120656
rs75801171	8	5285624	64	24	40	331458	0.0193049	0.00723934	0.0120656
rs76463184	8	5288178	64	24	40	331458	0.0193049	0.00723934	0.0120656
rs11997223	8	5299861	64	24	40	331458	0.0193049	0.00723934	0.0120656
rs62494628	8	5300498	64	24	40	331458	0.0193049	0.00723934	0.0120656
rs1464982	8	5307376	64	24	40	331458	0.0193049	0.00723934	0.0120656
rs79243602	8	5307784	64	24	40	331458	0.0193049	0.00723934	0.0120656
rs75399781	8	5308515	64	24	40	331458	0.0193049	0.00723934	0.0120656
rs75606684	8	5310204	64	24	40	331458	0.0193049	0.00723934	0.0120656
rs6981795	8	5317517	63	24	39	331459	0.0190033	0.00723934	0.0117639
rs117879903	8	5323303	63	24	39	331459	0.0190033	0.00723934	0.0117639
rs118061162	8	5329379	63	24	39	331459	0.0190033	0.00723934	0.0117639
rs9694383	8	5333284	63	24	39	331459	0.0190033	0.00723934	0.0117639
rs17438193	8	5335872	63	24	39	331459	0.0190033	0.00723934	0.0117639
rs17353687	8	5336066	63	24	39	331459	0.0190033	0.00723934	0.0117639
rs11775896	8	5336754	63	24	39	331459	0.0190033	0.00723934	0.0117639
rs17451110	8	5345766	63	24	39	331459	0.0190033	0.00723934	0.0117639
rs10107803	8	5348359	63	24	39	331459	0.0190033	0.00723934	0.0117639
rs10101549	8	5350762	63	24	39	331459	0.0190033	0.00723934	0.0117639
rs117588162	8	5355810	64	24	40	331458	0.0193049	0.00723934	0.0120656
rs13278097	8	5364508	66	24	42	331456	0.0199082	0.00723934	0.0126688
rs28479738	8	5365991	66	24	42	331456	0.0199082	0.00723934	0.0126688
rs117338900	8	5368391	66	24	42	331456	0.0199082	0.00723934	0.0126688
rs866433	8	5369052	66	24	42	331456	0.0199082	0.00723934	0.0126688
rs11778473	8	5372349	67	24	43	331455	0.0202098	0.00723934	0.0129705
rs10104868	8	5374721	67	24	43	331455	0.0202098	0.00723934	0.0129705
rs849039	8	5378100	67	24	43	331455	0.0202098	0.00723934	0.0129705
rs13255903	8	5378158	67	24	43	331455	0.0202098	0.00723934	0.0129705
rs117120201	8	5380501	67	24	43	331455	0.0202098	0.00723934	0.0129705
rs2733012	8	5388159	67	24	43	331455	0.0202098	0.00723934	0.0129705
rs73180333	8	5389832	67	24	43	331455	0.0202098	0.00723934	0.0129705
rs9314570	8	5390576	67	24	43	331455	0.0202098	0.00723934	0.0129705
rs17354398	8	5390618	67	24	43	331455	0.0202098	0.00723934	0.0129705
rs849043	8	5401490	71	24	47	331451	0.0214164	0.00723934	0.014177
rs17073975	8	5401811	71	24	47	331451	0.0214164	0.00723934	0.014177
rs4875578	8	5402682	71	24	47	331451	0.0214164	0.00723934	0.014177
rs74964756	8	5404724	71	24	47	331451	0.0214164	0.00723934	0.014177
rs17073983	8	5407375	71	24	47	331451	0.0214164	0.00723934	0.014177
rs17073984	8	5407526	71	24	47	331451	0.0214164	0.00723934	0.014177
rs2733028	8	5408994	71	24	47	331451	0.0214164	0.00723934	0.014177
rs767238	8	5409398	71	24	47	331451	0.0214164	0.00723934	0.014177
rs117748759	8	5411057	71	24	47	331451	0.0214164	0.00723934	0.014177
rs73660130	8	5411305	71	24	47	331451	0.0214164	0.00723934	0.014177
rs73660131	8	5411344	71	24	47	331451	0.0214164	0.00723934	0.014177
rs76309088	8	5411381	71	24	47	331451	0.0214164	0.00723934	0.014177
rs75486210	8	5411765	71	24	47	331451	0.0214164	0.00723934	0.014177
rs76726597	8	5412126	71	24	47	331451	0.0214164	0.00723934	0.014177
rs74656516	8	5412722	71	24	47	331451	0.0214164	0.00723934	0.014177
rs4875580	8	5413325	71	24	47	331451	0.0214164	0.00723934	0.014177
rs17074002	8	5415457	71	24	47	331451	0.0214164	0.00723934	0.014177
rs75243374	8	5415858	71	24	47	331451	0.0214164	0.00723934	0.014177
rs73180345	8	5416150	71	24	47	331451	0.0214164	0.00723934	0.014177
rs730091	8	5419697	71	24	47	331451	0.0214164	0.00723934	0.014177
rs4875185	8	5421233	71	24	47	331451	0.0214164	0.00723934	0.014177
rs7016121	8	5422966	71	24	47	331451	0.0214164	0.00723934	0.014177
rs17074056	8	5423618	71	24	47	331451	0.0214164	0.00723934	0.014177
rs2040943	8	5427730	73	24	49	331449	0.0220197	0.00723934	0.0147803
rs28369420	8	5434935	76	24	52	331446	0.0229246	0.00723934	0.0156852
rs1468388	8	5438225	77	24	53	331445	0.0232262	0.00723934	0.0159869
rs191496143	8	5443183	78	24	54	331444	0.0235279	0.00723934	0.0162885
rs76594396	8	5443735	78	24	54	331444	0.0235279	0.00723934	0.0162885
rs2725694	8	5446840	78	24	54	331444	0.0235279	0.00723934	0.0162885
rs117203445	8	5448952	78	24	54	331444	0.0235279	0.00723934	0.0162885
rs73180396	8	5453095	79	24	55	331443	0.0238295	0.00723934	0.0165902
rs2733052	8	5454376	80	24	56	331442	0.0241311	0.00723934	0.0168918
rs116851223	8	5455440	80	24	56	331442	0.0241311	0.00723934	0.0168918
rs929368	8	5455532	80	24	56	331442	0.0241311	0.00723934	0.0168918
rs10092635	8	5456893	80	24	56	331442	0.0241311	0.00723934	0.0168918
rs116731535	8	5459730	80	24	56	331442	0.0241311	0.00723934	0.0168918
rs35863232	8	5460046	80	24	56	331442	0.0241311	0.00723934	0.0168918
rs1015284	8	5460669	79	23	56	331443	0.0238295	0.0069377	0.0168918
rs1015283	8	5460755	79	23	56	331443	0.0238295	0.0069377	0.0168918
rs4875598	8	5461753	79	23	56	331443	0.0238295	0.0069377	0.0168918
rs757798	8	5464609	78	22	56	331444	0.0235279	0.00663606	0.0168918
rs10503313	8	5464846	78	22	56	331444	0.0235279	0.00663606	0.0168918
rs7841146	8	5464976	78	22	56	331444	0.0235279	0.00663606	0.0168918
rs73182231	8	5470024	84	22	62	331438	0.0253377	0.00663606	0.0187016
rs12155626	8	5470116	84	22	62	331438	0.0253377	0.00663606	0.0187016
rs117304430	8	5471647	84	22	62	331438	0.0253377	0.00663606	0.0187016
rs13256755	8	5472282	84	22	62	331438	0.0253377	0.00663606	0.0187016
rs117793078	8	5473197	84	22	62	331438	0.0253377	0.00663606	0.0187016
rs77005282	8	5474284	86	22	64	331436	0.025941	0.00663606	0.0193049
rs17063355	8	5474950	86	22	64	331436	0.025941	0.00663606	0.0193049
rs17355418	8	5474968	86	22	64	331436	0.025941	0.00663606	0.0193049
rs9644295	8	5476648	86	20	66	331436	0.025941	0.00603278	0.0199082
rs2733031	8	5477158	86	20	66	331436	0.025941	0.00603278	0.0199082
rs56169540	8	5479238	86	20	66	331436	0.025941	0.00603278	0.0199082
rs73182253	8	5481256	86	20	66	331436	0.025941	0.00603278	0.0199082
rs956489	8	5483259	86	20	66	331436	0.025941	0.00603278	0.0199082
rs117362265	8	5483502	85	20	65	331437	0.0256393	0.00603278	0.0196065
rs9314572	8	5485006	85	20	65	331437	0.0256393	0.00603278	0.0196065
rs57935370	8	5485890	85	20	65	331437	0.0256393	0.00603278	0.0196065
rs76046963	8	5490250	84	20	64	331438	0.0253377	0.00603278	0.0193049
rs1990061	8	5491412	84	20	64	331438	0.0253377	0.00603278	0.0193049
rs2733083	8	5492579	76	20	56	331446	0.0229246	0.00603278	0.0168918
rs17452790	8	5495670	76	21	55	331446	0.0229246	0.00633442	0.0165902
rs2732949	8	5495902	76	21	55	331446	0.0229246	0.00633442	0.0165902
rs11136911	8	5498446	77	21	56	331445	0.0232262	0.00633442	0.0168918
rs2732957	8	5498996	77	21	56	331445	0.0232262	0.00633442	0.0168918
rs13260760	8	5500142	77	21	56	331445	0.0232262	0.00633442	0.0168918
rs2189888	8	5501580	77	21	56	331445	0.0232262	0.00633442	0.0168918
rs17074364	8	5502183	78	22	56	331444	0.0235279	0.00663606	0.0168918
rs56079568	8	5502379	78	22	56	331444	0.0235279	0.00663606	0.0168918
rs2057859	8	5507168	78	22	56	331444	0.0235279	0.00663606	0.0168918
rs78093213	8	5508048	78	22	56	331444	0.0235279	0.00663606	0.0168918
rs17453000	8	5510544	77	21	56	331445	0.0232262	0.00633442	0.0168918
rs2732970	8	5512073	77	21	56	331445	0.0232262	0.00633442	0.0168918
rs60253013	8	5514388	76	20	56	331446	0.0229246	0.00603278	0.0168918
rs78692224	8	5514536	76	20	56	331446	0.0229246	0.00603278	0.0168918
rs1160270	8	5515663	75	19	56	331447	0.0226229	0.00573114	0.0168918
rs62485074	8	5518203	75	19	56	331447	0.0226229	0.00573114	0.0168918
rs10108419	8	5524746	74	19	55	331448	0.0223213	0.00573114	0.0165902
rs17453368	8	5529436	72	18	54	331450	0.021718	0.0054295	0.0162885
rs6559038	8	5532124	72	18	54	331450	0.021718	0.0054295	0.0162885
rs10503324	8	5532738	72	18	54	331450	0.021718	0.0054295	0.0162885
rs7464746	8	5535185	72	18	54	331450	0.021718	0.0054295	0.0162885
rs61686001	8	5535247	72	18	54	331450	0.021718	0.0054295	0.0162885
rs117907040	8	5537402	71	18	53	331451	0.0214164	0.0054295	0.0159869
rs17362692	8	5537409	71	18	53	331451	0.0214164	0.0054295	0.0159869
rs75732541	8	5538949	71	18	53	331451	0.0214164	0.0054295	0.0159869
rs2527153	8	5539839	71	18	53	331451	0.0214164	0.0054295	0.0159869
rs73662006	8	5544173	70	16	54	331452	0.0211147	0.00482623	0.0162885
rs78642976	8	5547910	70	16	54	331452	0.0211147	0.00482623	0.0162885
rs6982207	8	5551845	69	15	54	331453	0.0208131	0.00452459	0.0162885
rs6988955	8	5553031	68	15	53	331454	0.0205115	0.00452459	0.0159869
rs2733006	8	5556979	65	10	55	331457	0.0196065	0.00301639	0.0165902
rs1707443	8	5563117	74	8	66	331448	0.0223213	0.00241311	0.0199082
rs76845292	8	5563822	79	8	71	331443	0.0238295	0.00241311	0.0214164
rs1615898	8	5567777	95	8	87	331427	0.0286557	0.00241311	0.0262426
rs1614910	8	5567917	95	8	87	331427	0.0286557	0.00241311	0.0262426
rs2725666	8	5568469	97	8	89	331425	0.029259	0.00241311	0.0268459
rs1635649	8	5569460	97	8	89	331425	0.029259	0.00241311	0.0268459
rs34176953	8	5570917	97	8	89	331425	0.029259	0.00241311	0.0268459
rs77732433	8	5571530	95	8	87	331427	0.0286557	0.00241311	0.0262426
rs7826102	8	5571692	95	8	87	331427	0.0286557	0.00241311	0.0262426
rs6981926	8	5572092	95	8	87	331427	0.0286557	0.00241311	0.0262426
rs79125530	8	5572678	94	8	86	331428	0.0283541	0.00241311	0.025941
rs1567727	8	5573461	94	8	86	331428	0.0283541	0.00241311	0.025941
rs263336	8	5573697	94	8	86	331428	0.0283541	0.00241311	0.025941
rs116659	8	5574358	94	8	86	331428	0.0283541	0.00241311	0.025941
rs73662012	8	5574821	94	8	86	331428	0.0283541	0.00241311	0.025941
rs73185649	8	5575329	93	8	85	331429	0.0280524	0.00241311	0.0256393
rs10096897	8	5576038	93	8	85	331429	0.0280524	0.00241311	0.0256393
rs6984083	8	5576451	93	8	85	331429	0.0280524	0.00241311	0.0256393
rs75378005	8	5576455	93	8	85	331429	0.0280524	0.00241311	0.0256393
rs12676139	8	5576757	93	8	85	331429	0.0280524	0.00241311	0.0256393
rs34621859	8	5579835	93	8	85	331429	0.0280524	0.00241311	0.0256393
rs75239808	8	5580201	93	8	85	331429	0.0280524	0.00241311	0.0256393
rs4875613	8	5581833	93	8	85	331429	0.0280524	0.00241311	0.0256393
rs2669287	8	5584500	96	8	88	331426	0.0289574	0.00241311	0.0265442
rs79023744	8	5585682	96	8	88	331426	0.0289574	0.00241311	0.0265442
rs35148769	8	5586970	99	8	91	331423	0.0298623	0.00241311	0.0274492
rs62485154	8	5586998	99	8	91	331423	0.0298623	0.00241311	0.0274492
rs117254116	8	5588401	99	8	91	331423	0.0298623	0.00241311	0.0274492
rs79375956	8	5590179	100	8	92	331422	0.0301639	0.00241311	0.0277508
rs859822	8	5590355	100	8	92	331422	0.0301639	0.00241311	0.0277508
rs77585394	8	5590823	100	8	92	331422	0.0301639	0.00241311	0.0277508
rs76544235	8	5591217	100	8	92	331422	0.0301639	0.00241311	0.0277508
rs917099	8	5591469	101	8	93	331421	0.0304655	0.00241311	0.0280524
rs74869177	8	5592325	101	8	93	331421	0.0304655	0.00241311	0.0280524
rs712262	8	5594118	97	8	89	331425	0.029259	0.00241311	0.0268459
rs1635632	8	5606643	81	8	73	331441	0.0244328	0.00241311	0.0220197
rs73185692	8	5609035	81	8	73	331441	0.0244328	0.00241311	0.0220197
rs118111150	8	5610009	80	8	72	331442	0.0241311	0.00241311	0.021718
rs870586	8	5615787	79	8	71	331443	0.0238295	0.00241311	0.0214164
rs74850699	8	5620484	75	8	67	331447	0.0226229	0.00241311	0.0202098
rs77202288	8	5631433	77	8	69	331445	0.0232262	0.00241311	0.0208131
rs34980957	8	5634182	76	8	68	331446	0.0229246	0.00241311	0.0205115
rs117925172	8	5638363	76	8	68	331446	0.0229246	0.00241311	0.0205115
rs17454900	8	5640658	76	8	68	331446	0.0229246	0.00241311	0.0205115
rs11994640	8	5643668	76	8	68	331446	0.0229246	0.00241311	0.0205115
rs74474337	8	5646175	76	8	68	331446	0.0229246	0.00241311	0.0205115
rs1512807	8	5652021	76	8	68	331446	0.0229246	0.00241311	0.0205115
rs77380507	8	5658191	76	8	68	331446	0.0229246	0.00241311	0.0205115
rs12682654	8	5677950	72	8	64	331450	0.021718	0.00241311	0.0193049
rs118099651	8	5679800	74	8	66	331448	0.0223213	0.00241311	0.0199082
rs10453148	8	5680633	75	8	67	331447	0.0226229	0.00241311	0.0202098
rs2175653	8	5684287	75	8	67	331447	0.0226229	0.00241311	0.0202098
rs118016934	8	5684876	76	8	68	331446	0.0229246	0.00241311	0.0205115
rs7006771	8	5691849	77	8	69	331445	0.0232262	0.00241311	0.0208131
rs7005947	8	5692108	76	8	68	331446	0.0229246	0.00241311	0.0205115
rs56292333	8	5700210	76	8	68	331446	0.0229246	0.00241311	0.0205115
rs4875634	8	5701562	76	8	68	331446	0.0229246	0.00241311	0.0205115
rs73189788	8	5709700	78	8	70	331444	0.0235279	0.00241311	0.0211147
rs117758916	8	5712102	78	8	70	331444	0.0235279	0.00241311	0.0211147
rs6559058	8	5715867	78	8	70	331444	0.0235279	0.00241311	0.0211147
rs17075012	8	5718148	78	8	70	331444	0.0235279	0.00241311	0.0211147
rs62486553	8	5720218	77	8	69	331445	0.0232262	0.00241311	0.0208131
rs11783292	8	5721217	76	8	68	331446	0.0229246	0.00241311	0.0205115
rs1546540	8	5721900	75	8	67	331447	0.0226229	0.00241311	0.0202098
Affx-32359133	8	5723748	75	8	67	331447	0.0226229	0.00241311	0.0202098
rs58189532	8	5729910	74	8	66	331448	0.0223213	0.00241311	0.0199082
rs117398644	8	5732244	73	8	65	331449	0.0220197	0.00241311	0.0196065
rs11997963	8	5743234	73	8	65	331449	0.0220197	0.00241311	0.0196065
rs2840436	8	5746160	73	8	65	331449	0.0220197	0.00241311	0.0196065
rs72624090	8	5755186	68	8	60	331454	0.0205115	0.00241311	0.0180983
rs35609310	8	5755891	68	8	60	331454	0.0205115	0.00241311	0.0180983
rs11136939	8	5759113	67	8	59	331455	0.0202098	0.00241311	0.0177967
rs74477877	8	5759115	67	8	59	331455	0.0202098	0.00241311	0.0177967
rs118009182	8	5764642	68	8	60	331454	0.0205115	0.00241311	0.0180983
rs12545978	8	5765855	68	8	60	331454	0.0205115	0.00241311	0.0180983
rs2703251	8	5768423	68	8	60	331454	0.0205115	0.00241311	0.0180983
rs77671710	8	5769615	68	8	60	331454	0.0205115	0.00241311	0.0180983
rs2703253	8	5769919	68	8	60	331454	0.0205115	0.00241311	0.0180983
rs17075115	8	5770839	68	8	60	331454	0.0205115	0.00241311	0.0180983
rs2703257	8	5773243	68	8	60	331454	0.0205115	0.00241311	0.0180983
rs13248149	8	5773722	68	8	60	331454	0.0205115	0.00241311	0.0180983
rs11776373	8	5780691	85	8	77	331437	0.0256393	0.00241311	0.0232262
rs11783303	8	5781458	88	8	80	331434	0.0265442	0.00241311	0.0241311
rs12548359	8	5782057	88	8	80	331434	0.0265442	0.00241311	0.0241311
rs117651151	8	5784299	90	8	82	331432	0.0271475	0.00241311	0.0247344
rs17075163	8	5792127	90	8	82	331432	0.0271475	0.00241311	0.0247344
rs73197546	8	5792337	91	8	83	331431	0.0274492	0.00241311	0.025036
rs12546419	8	5793059	92	8	84	331430	0.0277508	0.00241311	0.0253377
rs113072145	8	5793709	92	8	84	331430	0.0277508	0.00241311	0.0253377
rs75254998	8	5798005	92	8	84	331430	0.0277508	0.00241311	0.0253377
rs35961226	8	5799934	92	8	84	331430	0.0277508	0.00241311	0.0253377
rs34904974	8	5803466	94	8	86	331428	0.0283541	0.00241311	0.025941
rs2816404	8	5816158	95	8	87	331427	0.0286557	0.00241311	0.0262426
rs117421967	8	5818244	95	8	87	331427	0.0286557	0.00241311	0.0262426
rs117254325	8	5820217	95	8	87	331427	0.0286557	0.00241311	0.0262426
rs2222831	8	5821708	94	8	86	331428	0.0283541	0.00241311	0.025941
rs17075412	8	5824114	94	8	86	331428	0.0283541	0.00241311	0.025941
rs35487699	8	5825823	92	8	84	331430	0.0277508	0.00241311	0.0253377
rs9314588	8	5827132	92	8	84	331430	0.0277508	0.00241311	0.0253377
rs2840510	8	5828049	92	8	84	331430	0.0277508	0.00241311	0.0253377
rs17456816	8	5828147	91	8	83	331431	0.0274492	0.00241311	0.025036
rs13250451	8	5831259	78	8	70	331444	0.0235279	0.00241311	0.0211147
rs117974331	8	5833307	79	8	71	331443	0.0238295	0.00241311	0.0214164
rs2700782	8	5834285	79	8	71	331443	0.0238295	0.00241311	0.0214164
rs2840521	8	5837737	79	8	71	331443	0.0238295	0.00241311	0.0214164
rs2816438	8	5838681	78	8	70	331444	0.0235279	0.00241311	0.0211147
rs117793168	8	5847543	78	8	70	331444	0.0235279	0.00241311	0.0211147
rs2141641	8	5852840	76	8	68	331446	0.0229246	0.00241311	0.0205115
rs56342245	8	5855666	75	8	67	331447	0.0226229	0.00241311	0.0202098
rs2052646	8	5857417	75	8	67	331447	0.0226229	0.00241311	0.0202098
rs17366510	8	5868955	76	8	68	331446	0.0229246	0.00241311	0.0205115
rs2840417	8	5869554	76	8	68	331446	0.0229246	0.00241311	0.0205115
rs17366587	8	5870378	76	8	68	331446	0.0229246	0.00241311	0.0205115
rs12056863	8	5872872	76	8	68	331446	0.0229246	0.00241311	0.0205115
rs62494463	8	5876820	76	8	68	331446	0.0229246	0.00241311	0.0205115
rs62494479	8	5879171	76	8	68	331446	0.0229246	0.00241311	0.0205115
rs2700753	8	5886134	76	8	68	331446	0.0229246	0.00241311	0.0205115
rs77019054	8	5890807	76	8	68	331446	0.0229246	0.00241311	0.0205115
rs7820761	8	5892604	76	8	68	331446	0.0229246	0.00241311	0.0205115
rs6999130	8	5899679	75	8	67	331447	0.0226229	0.00241311	0.0202098
rs74712763	8	5900652	75	8	67	331447	0.0226229	0.00241311	0.0202098
rs6984956	8	5907939	77	8	69	331445	0.0232262	0.00241311	0.0208131
rs112548320	8	5909733	79	8	71	331443	0.0238295	0.00241311	0.0214164
rs67126321	8	5912133	79	8	71	331443	0.0238295	0.00241311	0.0214164
rs73184658	8	5912895	79	8	71	331443	0.0238295	0.00241311	0.0214164
rs4875688	8	5914078	80	8	72	331442	0.0241311	0.00241311	0.021718
rs113964818	8	5915072	80	8	72	331442	0.0241311	0.00241311	0.021718
rs55916457	8	5915996	81	8	73	331441	0.0244328	0.00241311	0.0220197
rs2897873	8	5923472	81	8	73	331441	0.0244328	0.00241311	0.0220197
rs7842817	8	5923975	81	8	73	331441	0.0244328	0.00241311	0.0220197
rs79675375	8	5925460	80	8	72	331442	0.0241311	0.00241311	0.021718
rs17075934	8	5929378	79	8	71	331443	0.0238295	0.00241311	0.0214164
rs11991398	8	5931095	79	8	71	331443	0.0238295	0.00241311	0.0214164
rs75146199	8	5941015	76	8	68	331446	0.0229246	0.00241311	0.0205115
rs62494416	8	5941111	76	8	68	331446	0.0229246	0.00241311	0.0205115
rs17367466	8	5942511	83	8	75	331439	0.025036	0.00241311	0.0226229
rs73660508	8	5942562	83	8	75	331439	0.025036	0.00241311	0.0226229
rs4875223	8	5942699	83	8	75	331439	0.025036	0.00241311	0.0226229
rs9987355	8	5943185	85	8	77	331437	0.0256393	0.00241311	0.0232262
rs17367507	8	5950645	97	8	89	331425	0.029259	0.00241311	0.0268459
rs7011308	8	5954166	97	8	89	331425	0.029259	0.00241311	0.0268459
rs79005831	8	5954869	97	8	89	331425	0.029259	0.00241311	0.0268459
rs4875227	8	5955187	97	8	89	331425	0.029259	0.00241311	0.0268459
rs62494457	8	5957197	97	8	89	331425	0.029259	0.00241311	0.0268459
rs7838019	8	5957909	97	8	89	331425	0.029259	0.00241311	0.0268459
rs10107799	8	5959744	97	8	89	331425	0.029259	0.00241311	0.0268459
rs7012248	8	5963717	96	8	88	331426	0.0289574	0.00241311	0.0265442
rs10097474	8	5965236	96	8	88	331426	0.0289574	0.00241311	0.0265442
rs62503501	8	5966777	96	8	88	331426	0.0289574	0.00241311	0.0265442
rs4270989	8	5973393	89	8	81	331433	0.0268459	0.00241311	0.0244328
rs77806683	8	5978248	88	8	80	331434	0.0265442	0.00241311	0.0241311
rs17076072	8	5981686	88	8	80	331434	0.0265442	0.00241311	0.0241311
rs117419502	8	5981815	88	8	80	331434	0.0265442	0.00241311	0.0241311
rs78461858	8	5981840	88	8	80	331434	0.0265442	0.00241311	0.0241311
rs17076075	8	5981856	88	8	80	331434	0.0265442	0.00241311	0.0241311
rs2077211	8	5982425	88	8	80	331434	0.0265442	0.00241311	0.0241311
rs34048814	8	5983673	88	8	80	331434	0.0265442	0.00241311	0.0241311
rs117672571	8	5987147	91	9	82	331431	0.0274492	0.00271475	0.0247344
rs62503546	8	5989257	92	9	83	331430	0.0277508	0.00271475	0.025036
rs76887511	8	5989955	92	9	83	331430	0.0277508	0.00271475	0.025036
rs968244	8	5991569	91	9	82	331431	0.0274492	0.00271475	0.0247344
rs79169538	8	5994221	91	9	82	331431	0.0274492	0.00271475	0.0247344
rs2005213	8	5994598	91	9	82	331431	0.0274492	0.00271475	0.0247344
rs2052648	8	5994657	91	9	82	331431	0.0274492	0.00271475	0.0247344
rs79543599	8	5995553	91	9	82	331431	0.0274492	0.00271475	0.0247344
rs17464963	8	5995830	91	9	82	331431	0.0274492	0.00271475	0.0247344
rs17367815	8	5996338	91	9	82	331431	0.0274492	0.00271475	0.0247344
Affx-32396486	8	5998192	91	9	82	331431	0.0274492	0.00271475	0.0247344
rs10481381	8	5998997	92	9	83	331430	0.0277508	0.00271475	0.025036
rs62505581	8	6001610	93	9	84	331429	0.0280524	0.00271475	0.0253377
rs17367922	8	6005110	93	9	84	331429	0.0280524	0.00271475	0.0253377
rs2700724	8	6005877	92	9	83	331430	0.0277508	0.00271475	0.025036
rs113314255	8	6007725	92	9	83	331430	0.0277508	0.00271475	0.025036
rs76837560	8	6008905	92	9	83	331430	0.0277508	0.00271475	0.025036
rs13255236	8	6009712	92	9	83	331430	0.0277508	0.00271475	0.025036
rs11781231	8	6013345	92	9	83	331430	0.0277508	0.00271475	0.025036
rs75015584	8	6013528	92	9	83	331430	0.0277508	0.00271475	0.025036
rs4875228	8	6016650	93	10	83	331429	0.0280524	0.00301639	0.025036
rs117111322	8	6016662	93	10	83	331429	0.0280524	0.00301639	0.025036
rs117991334	8	6017281	93	10	83	331429	0.0280524	0.00301639	0.025036
rs80276515	8	6019065	95	10	85	331427	0.0286557	0.00301639	0.0256393
rs2552277	8	6020919	94	10	84	331428	0.0283541	0.00301639	0.0253377
rs2570683	8	6021203	94	10	84	331428	0.0283541	0.00301639	0.0253377
rs77799091	8	6021761	94	10	84	331428	0.0283541	0.00301639	0.0253377
rs57160330	8	6022262	91	10	81	331431	0.0274492	0.00301639	0.0244328
rs17368090	8	6022603	91	10	81	331431	0.0274492	0.00301639	0.0244328
rs75112869	8	6024573	93	10	83	331429	0.0280524	0.00301639	0.025036
rs11136977	8	6025267	93	10	83	331429	0.0280524	0.00301639	0.025036
rs17368132	8	6025382	93	10	83	331429	0.0280524	0.00301639	0.025036
rs12156311	8	6025992	93	10	83	331429	0.0280524	0.00301639	0.025036
rs2552230	8	6030751	82	10	72	331440	0.0247344	0.00301639	0.021718
rs918925	8	6031012	82	10	72	331440	0.0247344	0.00301639	0.021718
rs73188646	8	6032988	82	9	73	331440	0.0247344	0.00271475	0.0220197
rs4599833	8	6033545	82	9	73	331440	0.0247344	0.00271475	0.0220197
rs6998194	8	6033782	82	9	73	331440	0.0247344	0.00271475	0.0220197
rs9285043	8	6034460	82	9	73	331440	0.0247344	0.00271475	0.0220197
rs62505616	8	6036613	83	9	74	331439	0.025036	0.00271475	0.0223213
rs2052643	8	6039730	83	8	75	331439	0.025036	0.00241311	0.0226229
rs2552206	8	6045347	88	8	80	331434	0.0265442	0.00241311	0.0241311
rs11136979	8	6047831	89	8	81	331433	0.0268459	0.00241311	0.0244328
rs73188679	8	6055918	74	8	66	331448	0.0223213	0.00241311	0.0199082
rs4311675	8	6059955	75	8	67	331447	0.0226229	0.00241311	0.0202098
rs113510119	8	6060340	75	8	67	331447	0.0226229	0.00241311	0.0202098
rs73188684	8	6061595	76	8	68	331446	0.0229246	0.00241311	0.0205115
rs4471063	8	6064071	93	9	84	331429	0.0280524	0.00271475	0.0253377
rs4587350	8	6064250	94	9	85	331428	0.0283541	0.00271475	0.0256393
rs7015351	8	6065210	95	9	86	331427	0.0286557	0.00271475	0.025941
rs4841832	8	6067006	97	8	89	331425	0.029259	0.00241311	0.0268459
rs117596892	8	6068759	98	8	90	331424	0.0295606	0.00241311	0.0271475
rs73188695	8	6069903	106	8	98	331416	0.0319737	0.00241311	0.0295606
rs73188696	8	6070313	107	8	99	331415	0.0322754	0.00241311	0.0298623
rs62503934	8	6070570	106	8	98	331416	0.0319737	0.00241311	0.0295606
rs35521163	8	6071826	105	8	97	331417	0.0316721	0.00241311	0.029259
rs12542006	8	6073793	108	8	100	331414	0.032577	0.00241311	0.0301639
rs12680562	8	6076319	108	8	100	331414	0.032577	0.00241311	0.0301639
rs62505463	8	6079206	111	8	103	331411	0.0334819	0.00241311	0.0310688
rs7005733	8	6080742	109	8	101	331413	0.0328787	0.00241311	0.0304655
rs79141182	8	6080750	109	8	101	331413	0.0328787	0.00241311	0.0304655
rs191147530	8	6082855	106	8	98	331416	0.0319737	0.00241311	0.0295606
rs181772331	8	6083946	106	8	98	331416	0.0319737	0.00241311	0.0295606
rs79079050	8	6084737	106	8	98	331416	0.0319737	0.00241311	0.0295606
rs7008774	8	6084755	106	8	98	331416	0.0319737	0.00241311	0.0295606
rs28692809	8	6085086	106	8	98	331416	0.0319737	0.00241311	0.0295606
rs73190744	8	6087569	106	8	98	331416	0.0319737	0.00241311	0.0295606
rs117446479	8	6092641	119	8	111	331403	0.0358951	0.00241311	0.0334819
rs80302106	8	6093364	119	8	111	331403	0.0358951	0.00241311	0.0334819
rs17368739	8	6096293	119	8	111	331403	0.0358951	0.00241311	0.0334819
rs17465952	8	6096917	119	8	111	331403	0.0358951	0.00241311	0.0334819
rs111553878	8	6097631	119	8	111	331403	0.0358951	0.00241311	0.0334819
rs73190762	8	6097667	119	8	111	331403	0.0358951	0.00241311	0.0334819
rs4840555	8	6106751	120	8	112	331402	0.0361967	0.00241311	0.0337836
rs62505523	8	6106775	120	8	112	331402	0.0361967	0.00241311	0.0337836
rs11782588	8	6107092	120	8	112	331402	0.0361967	0.00241311	0.0337836
rs7018351	8	6108034	120	8	112	331402	0.0361967	0.00241311	0.0337836
rs79655605	8	6109195	120	8	112	331402	0.0361967	0.00241311	0.0337836
rs118015192	8	6112044	123	10	113	331399	0.0371016	0.00301639	0.0340852
rs75390860	8	6112323	123	10	113	331399	0.0371016	0.00301639	0.0340852
rs73190796	8	6112601	123	10	113	331399	0.0371016	0.00301639	0.0340852
rs117156540	8	6114270	123	10	113	331399	0.0371016	0.00301639	0.0340852
rs6994867	8	6116071	124	10	114	331398	0.0374032	0.00301639	0.0343869
rs113700509	8	6117123	125	10	115	331397	0.0377049	0.00301639	0.0346885
rs80200786	8	6118894	133	10	123	331389	0.040118	0.00301639	0.0371016
rs74642440	8	6119852	134	10	124	331388	0.0404196	0.00301639	0.0374032
rs73504040	8	6120190	134	10	124	331388	0.0404196	0.00301639	0.0374032
rs73192617	8	6123058	130	11	119	331392	0.0392131	0.00331803	0.0358951
rs17063413	8	6123393	130	11	119	331392	0.0392131	0.00331803	0.0358951
rs17466259	8	6125917	129	11	118	331393	0.0389114	0.00331803	0.0355934
rs74687691	8	6128005	131	14	117	331391	0.0395147	0.00422295	0.0352918
rs62505529	8	6128474	131	14	117	331391	0.0395147	0.00422295	0.0352918
rs73192634	8	6132069	151	36	115	331371	0.0455475	0.010859	0.0346885
rs13265613	8	6135638	170	48	122	331352	0.0512786	0.0144787	0.0368
Affx-32414221	8	6136391	172	49	123	331350	0.0518819	0.0147803	0.0371016
rs186818646	8	6138112	174	51	123	331348	0.0524852	0.0153836	0.0371016
rs13273362	8	6139985	179	56	123	331343	0.0539934	0.0168918	0.0371016
rs12547671	8	6140512	179	56	123	331343	0.0539934	0.0168918	0.0371016
rs73192650	8	6141995	206	83	123	331316	0.0621377	0.025036	0.0371016
rs11136996	8	6142106	206	83	123	331316	0.0621377	0.025036	0.0371016
rs13258644	8	6142147	206	83	123	331316	0.0621377	0.025036	0.0371016
rs11136998	8	6142331	206	83	123	331316	0.0621377	0.025036	0.0371016
rs4991383	8	6143107	208	85	123	331314	0.0627409	0.0256393	0.0371016
rs62504060	8	6144324	216	91	125	331306	0.065154	0.0274492	0.0377049
rs77046693	8	6144493	216	91	125	331306	0.065154	0.0274492	0.0377049
rs62504065	8	6146953	219	95	124	331303	0.066059	0.0286557	0.0374032
rs7821726	8	6147908	219	95	124	331303	0.066059	0.0286557	0.0374032
rs62504066	8	6150680	222	98	124	331300	0.0669639	0.0295606	0.0374032
rs4406414	8	6150756	222	98	124	331300	0.0669639	0.0295606	0.0374032
rs73192670	8	6155502	229	101	128	331293	0.0690754	0.0304655	0.0386098
rs117040678	8	6155811	229	101	128	331293	0.0690754	0.0304655	0.0386098
rs12681409	8	6159723	234	101	133	331288	0.0705836	0.0304655	0.040118
rs62504111	8	6160974	234	102	132	331288	0.0705836	0.0307672	0.0398164
rs4240609	8	6161773	234	102	132	331288	0.0705836	0.0307672	0.0398164
rs4407903	8	6161783	234	102	132	331288	0.0705836	0.0307672	0.0398164
rs62504113	8	6163639	233	102	131	331289	0.0702819	0.0307672	0.0395147
rs73662780	8	6165580	233	102	131	331289	0.0702819	0.0307672	0.0395147
rs73192692	8	6165636	233	102	131	331289	0.0702819	0.0307672	0.0395147
rs2120482	8	6169780	235	104	131	331287	0.0708852	0.0313705	0.0395147
rs6999296	8	6171324	236	105	131	331286	0.0711868	0.0316721	0.0395147
rs13259350	8	6173680	238	105	133	331284	0.0717901	0.0316721	0.040118
rs7843394	8	6173931	238	105	133	331284	0.0717901	0.0316721	0.040118
rs7830498	8	6174887	239	106	133	331283	0.0720917	0.0319737	0.040118
rs73194403	8	6174898	237	106	131	331285	0.0714885	0.0319737	0.0395147
rs17076436	8	6176137	233	106	127	331289	0.0702819	0.0319737	0.0383082
rs6997588	8	6177356	235	107	128	331287	0.0708852	0.0322754	0.0386098
rs6998089	8	6177853	235	107	128	331287	0.0708852	0.0322754	0.0386098
rs68087646	8	6179155	239	107	132	331283	0.0720917	0.0322754	0.0398164
rs62505765	8	6180074	239	107	132	331283	0.0720917	0.0322754	0.0398164
rs10094208	8	6182365	238	107	131	331284	0.0717901	0.0322754	0.0395147
rs74411348	8	6185452	237	107	130	331285	0.0714885	0.0322754	0.0392131
rs35858015	8	6185554	237	107	130	331285	0.0714885	0.0322754	0.0392131
rs13267571	8	6187306	232	107	125	331290	0.0699803	0.0322754	0.0377049
rs74443964	8	6188472	235	107	128	331287	0.0708852	0.0322754	0.0386098
rs13248732	8	6188807	235	107	128	331287	0.0708852	0.0322754	0.0386098
rs988273	8	6189230	235	107	128	331287	0.0708852	0.0322754	0.0386098
rs34802080	8	6191957	233	107	126	331289	0.0702819	0.0322754	0.0380065
rs62505773	8	6193712	233	107	126	331289	0.0702819	0.0322754	0.0380065
rs74869598	8	6196228	231	107	124	331291	0.0696786	0.0322754	0.0374032
rs894892	8	6196671	231	107	124	331291	0.0696786	0.0322754	0.0374032
rs7005803	8	6197203	231	107	124	331291	0.0696786	0.0322754	0.0374032
rs73194436	8	6198200	231	107	124	331291	0.0696786	0.0322754	0.0374032
rs28562064	8	6198440	231	107	124	331291	0.0696786	0.0322754	0.0374032
rs62505824	8	6201436	224	107	117	331298	0.0675672	0.0322754	0.0352918
rs2916712	8	6204305	202	107	95	331320	0.0609311	0.0322754	0.0286557
rs78903894	8	6204385	202	107	95	331320	0.0609311	0.0322754	0.0286557
rs191242188	8	6204649	202	107	95	331320	0.0609311	0.0322754	0.0286557
rs67218403	8	6205055	201	107	94	331321	0.0606295	0.0322754	0.0283541
rs13271345	8	6205483	201	107	94	331321	0.0606295	0.0322754	0.0283541
rs34589446	8	6206686	198	107	91	331324	0.0597245	0.0322754	0.0274492
rs75233213	8	6207315	192	107	85	331330	0.0579147	0.0322754	0.0256393
rs17599120	8	6209349	191	107	84	331331	0.0576131	0.0322754	0.0253377
rs17599287	8	6211581	192	107	85	331330	0.0579147	0.0322754	0.0256393
rs2920642	8	6211619	192	107	85	331330	0.0579147	0.0322754	0.0256393
rs17599420	8	6211908	192	107	85	331330	0.0579147	0.0322754	0.0256393
rs76186974	8	6214105	184	107	77	331338	0.0555016	0.0322754	0.0232262
rs17076498	8	6214120	184	107	77	331338	0.0555016	0.0322754	0.0232262
rs58109250	8	6214589	184	107	77	331338	0.0555016	0.0322754	0.0232262
rs2916701	8	6214753	184	107	77	331338	0.0555016	0.0322754	0.0232262
rs116902982	8	6214774	184	107	77	331338	0.0555016	0.0322754	0.0232262
rs10867016	8	6216472	183	107	76	331339	0.0552	0.0322754	0.0229246
rs2916694	8	6219368	180	107	73	331342	0.054295	0.0322754	0.0220197
rs73194460	8	6220034	178	107	71	331344	0.0536918	0.0322754	0.0214164
rs2916688	8	6221561	178	107	71	331344	0.0536918	0.0322754	0.0214164
rs79373545	8	6222410	177	107	70	331345	0.0533901	0.0322754	0.0211147
rs7001462	8	6223125	177	107	70	331345	0.0533901	0.0322754	0.0211147
rs4840859	8	6224113	177	107	70	331345	0.0533901	0.0322754	0.0211147
rs17534653	8	6232009	158	101	57	331364	0.047659	0.0304655	0.0171934
rs77777738	8	6237119	157	101	56	331365	0.0473573	0.0304655	0.0168918
rs7011296	8	6237210	157	101	56	331365	0.0473573	0.0304655	0.0168918
rs73194494	8	6237366	157	101	56	331365	0.0473573	0.0304655	0.0168918
rs67371314	8	6237957	156	100	56	331366	0.0470557	0.0301639	0.0168918
rs75524630	8	6238246	156	100	56	331366	0.0470557	0.0301639	0.0168918
rs117295772	8	6245819	142	95	47	331380	0.0428328	0.0286557	0.014177
rs9720670	8	6245930	142	95	47	331380	0.0428328	0.0286557	0.014177
rs4840928	8	6246555	142	95	47	331380	0.0428328	0.0286557	0.014177
rs73196716	8	6249852	141	94	47	331381	0.0425311	0.0283541	0.014177
rs113682956	8	6255129	130	87	43	331392	0.0392131	0.0262426	0.0129705
rs13276518	8	6260859	122	81	41	331400	0.0368	0.0244328	0.0123672
rs1057187	8	6263083	119	81	38	331403	0.0358951	0.0244328	0.0114623
rs2440452	8	6264879	117	80	37	331405	0.0352918	0.0241311	0.0111606
rs17076757	8	6264996	117	80	37	331405	0.0352918	0.0241311	0.0111606
rs121434305	8	6266851	109	80	29	331413	0.0328787	0.0241311	0.00874753
rs6994734	8	6269442	107	80	27	331415	0.0322754	0.0241311	0.00814426
rs7002495	8	6275529	101	79	22	331421	0.0304655	0.0238295	0.00663606
rs62504861	8	6278456	100	78	22	331422	0.0301639	0.0235279	0.00663606
rs2920686	8	6281728	99	78	21	331423	0.0298623	0.0235279	0.00633442
rs11137027	8	6284002	99	78	21	331423	0.0298623	0.0235279	0.00633442
rs79537429	8	6287650	98	78	20	331424	0.0295606	0.0235279	0.00603278
rs73196775	8	6290865	96	76	20	331426	0.0289574	0.0229246	0.00603278
rs75036874	8	6295250	99	74	25	331423	0.0298623	0.0223213	0.00754098
rs2442513	8	6296550	99	74	25	331423	0.0298623	0.0223213	0.00754098
rs41313952	8	6299671	96	71	25	331426	0.0289574	0.0214164	0.00754098
rs76675587	8	6301160	96	71	25	331426	0.0289574	0.0214164	0.00754098
rs35590577	8	6302106	96	71	25	331426	0.0289574	0.0214164	0.00754098
rs2083914	8	6302154	96	71	25	331426	0.0289574	0.0214164	0.00754098
rs930557	8	6302183	96	71	25	331426	0.0289574	0.0214164	0.00754098
rs183880522	8	6302723	96	71	25	331426	0.0289574	0.0214164	0.00754098
Affx-89006147	8	6302820	96	71	25	331426	0.0289574	0.0214164	0.00754098
Affx-80276898	8	6302923	96	71	25	331426	0.0289574	0.0214164	0.00754098
rs41313954	8	6302971	96	71	25	331426	0.0289574	0.0214164	0.00754098
rs73196779	8	6307511	48	23	25	331474	0.0144787	0.0069377	0.00754098
rs4841082	8	6311456	41	16	25	331481	0.0123672	0.00482623	0.00754098
rs2515581	8	6321203	30	7	23	331492	0.00904917	0.00211147	0.0069377
rs2916733	8	6323278	30	7	23	331492	0.00904917	0.00211147	0.0069377
rs76260661	8	6323329	30	7	23	331492	0.00904917	0.00211147	0.0069377
rs117667932	8	6329145	28	6	22	331494	0.00844589	0.00180983	0.00663606
rs73196796	8	6329239	28	6	22	331494	0.00844589	0.00180983	0.00663606
rs3020283	8	6331517	27	6	21	331495	0.00814426	0.00180983	0.00633442
rs2979656	8	6331758	27	6	21	331495	0.00814426	0.00180983	0.00633442
rs117908524	8	6333058	26	6	20	331496	0.00784262	0.00180983	0.00603278
rs116934057	8	6334054	24	6	18	331498	0.00723934	0.00180983	0.0054295
rs17540702	8	6337387	24	6	18	331498	0.00723934	0.00180983	0.0054295
rs12674488	8	6338306	24	7	17	331498	0.00723934	0.00211147	0.00512786
rs17077112	8	6340184	24	7	17	331498	0.00723934	0.00211147	0.00512786
rs80187325	8	6341019	24	7	17	331498	0.00723934	0.00211147	0.00512786
rs2979664	8	6344516	21	7	14	331501	0.00633442	0.00211147	0.00422295
rs2442487	8	6344916	21	7	14	331501	0.00633442	0.00211147	0.00422295
rs62496825	8	6347017	22	7	15	331500	0.00663606	0.00211147	0.00452459
rs1443964	8	6351056	25	7	18	331497	0.00754098	0.00211147	0.0054295
rs2442477	8	6354270	28	7	21	331494	0.00844589	0.00211147	0.00633442
rs113137404	8	6354321	28	7	21	331494	0.00844589	0.00211147	0.00633442
rs2442475	8	6356937	28	7	21	331494	0.00844589	0.00211147	0.00633442
rs199861426	8	6357416	28	7	21	331494	0.00844589	0.00211147	0.00633442
rs2442473	8	6358293	27	7	20	331495	0.00814426	0.00211147	0.00603278
rs76020419	8	6360289	27	7	20	331495	0.00814426	0.00211147	0.00603278
rs3020210	8	6363984	26	5	21	331496	0.00784262	0.0015082	0.00633442
rs2515416	8	6366338	25	5	20	331497	0.00754098	0.0015082	0.00603278
Affx-80276900	8	6366513	25	5	20	331497	0.00754098	0.0015082	0.00603278
rs78223039	8	6366796	25	5	20	331497	0.00754098	0.0015082	0.00603278
rs73199034	8	6370183	25	5	20	331497	0.00754098	0.0015082	0.00603278
rs2442630	8	6370320	25	5	20	331497	0.00754098	0.0015082	0.00603278
rs149383060	8	6371240	26	5	21	331496	0.00784262	0.0015082	0.00633442
rs145141058	8	6372298	27	5	22	331495	0.00814426	0.0015082	0.00663606
rs3020219	8	6372975	27	5	22	331495	0.00814426	0.0015082	0.00663606
rs2922895	8	6379932	27	5	22	331495	0.00814426	0.0015082	0.00663606
rs3020223	8	6380878	27	5	22	331495	0.00814426	0.0015082	0.00663606
rs6990020	8	6386204	29	5	24	331493	0.00874753	0.0015082	0.00723934
rs1868553	8	6386824	29	5	24	331493	0.00874753	0.0015082	0.00723934
rs734703	8	6388155	29	5	24	331493	0.00874753	0.0015082	0.00723934
rs2515480	8	6389280	29	5	24	331493	0.00874753	0.0015082	0.00723934
Affx-50124316	8	6389889	29	5	24	331493	0.00874753	0.0015082	0.00723934
rs12541780	8	6394876	29	5	24	331493	0.00874753	0.0015082	0.00723934
rs118140970	8	6395024	29	5	24	331493	0.00874753	0.0015082	0.00723934
rs11137037	8	6396182	29	5	24	331493	0.00874753	0.0015082	0.00723934
rs11775442	8	6396358	29	5	24	331493	0.00874753	0.0015082	0.00723934
rs13269021	8	6396763	29	5	24	331493	0.00874753	0.0015082	0.00723934
rs1375668	8	6396870	29	5	24	331493	0.00874753	0.0015082	0.00723934
rs79715960	8	6398203	29	5	24	331493	0.00874753	0.0015082	0.00723934
rs73199084	8	6398694	29	5	24	331493	0.00874753	0.0015082	0.00723934
rs2959820	8	6398938	29	5	24	331493	0.00874753	0.0015082	0.00723934
rs17077465	8	6399600	29	5	24	331493	0.00874753	0.0015082	0.00723934
rs1988762	8	6400005	29	5	24	331493	0.00874753	0.0015082	0.00723934
rs117966938	8	6402671	30	6	24	331492	0.00904917	0.00180983	0.00723934
rs2959822	8	6402931	30	6	24	331492	0.00904917	0.00180983	0.00723934
rs2515488	8	6403006	30	6	24	331492	0.00904917	0.00180983	0.00723934
rs2442595	8	6404314	30	6	24	331492	0.00904917	0.00180983	0.00723934
rs77428521	8	6404330	30	6	24	331492	0.00904917	0.00180983	0.00723934
rs80108220	8	6406894	30	6	24	331492	0.00904917	0.00180983	0.00723934
rs10216888	8	6411870	30	6	24	331492	0.00904917	0.00180983	0.00723934
rs79098152	8	6412551	30	6	24	331492	0.00904917	0.00180983	0.00723934
rs2515501	8	6412625	30	6	24	331492	0.00904917	0.00180983	0.00723934
rs28635738	8	6413640	29	6	23	331493	0.00874753	0.00180983	0.0069377
rs12545089	8	6415257	28	6	22	331494	0.00844589	0.00180983	0.00663606
rs117464131	8	6417374	27	6	21	331495	0.00814426	0.00180983	0.00633442
rs921291	8	6417876	27	6	21	331495	0.00814426	0.00180983	0.00633442
rs116956286	8	6419345	27	6	21	331495	0.00814426	0.00180983	0.00633442
rs73201303	8	6421853	27	6	21	331495	0.00814426	0.00180983	0.00633442
rs2515508	8	6421998	27	6	21	331495	0.00814426	0.00180983	0.00633442
rs78948655	8	6426739	27	6	21	331495	0.00814426	0.00180983	0.00633442
rs78340857	8	6427144	27	6	21	331495	0.00814426	0.00180983	0.00633442
rs13253668	8	6430480	27	6	21	331495	0.00814426	0.00180983	0.00633442
rs2442555	8	6432581	27	6	21	331495	0.00814426	0.00180983	0.00633442
rs2959777	8	6433935	27	6	21	331495	0.00814426	0.00180983	0.00633442
rs2442589	8	6435402	27	6	21	331495	0.00814426	0.00180983	0.00633442
rs11785293	8	6435943	27	6	21	331495	0.00814426	0.00180983	0.00633442
rs2515518	8	6436661	27	6	21	331495	0.00814426	0.00180983	0.00633442
rs117031623	8	6436789	27	6	21	331495	0.00814426	0.00180983	0.00633442
rs58624812	8	6437682	27	6	21	331495	0.00814426	0.00180983	0.00633442
rs2515521	8	6438242	27	6	21	331495	0.00814426	0.00180983	0.00633442
rs17077606	8	6441516	28	7	21	331494	0.00844589	0.00211147	0.00633442
rs17077609	8	6443139	28	7	21	331494	0.00844589	0.00211147	0.00633442
rs2959779	8	6443380	28	7	21	331494	0.00844589	0.00211147	0.00633442
rs117495906	8	6444020	28	7	21	331494	0.00844589	0.00211147	0.00633442
rs78305701	8	6444652	28	7	21	331494	0.00844589	0.00211147	0.00633442
rs3020246	8	6445827	28	7	21	331494	0.00844589	0.00211147	0.00633442
rs62496903	8	6446938	28	7	21	331494	0.00844589	0.00211147	0.00633442
rs117562179	8	6447120	28	7	21	331494	0.00844589	0.00211147	0.00633442
rs9657427	8	6449368	28	7	21	331494	0.00844589	0.00211147	0.00633442
rs73184423	8	6453831	28	7	21	331494	0.00844589	0.00211147	0.00633442
rs2442572	8	6454559	28	7	21	331494	0.00844589	0.00211147	0.00633442
rs4841336	8	6455279	28	7	21	331494	0.00844589	0.00211147	0.00633442
rs2442570	8	6456370	28	7	21	331494	0.00844589	0.00211147	0.00633442
rs2442569	8	6456430	28	7	21	331494	0.00844589	0.00211147	0.00633442
rs17631450	8	6459642	27	7	20	331495	0.00814426	0.00211147	0.00603278
rs11785507	8	6460877	27	7	20	331495	0.00814426	0.00211147	0.00603278
rs76031329	8	6461616	27	7	20	331495	0.00814426	0.00211147	0.00603278
rs77239189	8	6461792	27	7	20	331495	0.00814426	0.00211147	0.00603278
rs2922856	8	6461873	27	7	20	331495	0.00814426	0.00211147	0.00603278
rs59425118	8	6462741	27	7	20	331495	0.00814426	0.00211147	0.00603278
rs62496919	8	6462988	27	7	20	331495	0.00814426	0.00211147	0.00603278
rs62496949	8	6465796	27	7	20	331495	0.00814426	0.00211147	0.00603278
rs2454519	8	6466121	27	7	20	331495	0.00814426	0.00211147	0.00603278
rs62496951	8	6467094	27	7	20	331495	0.00814426	0.00211147	0.00603278
rs17556107	8	6467986	27	7	20	331495	0.00814426	0.00211147	0.00603278
rs3020254	8	6468542	26	6	20	331496	0.00784262	0.00180983	0.00603278
rs2959804	8	6468852	26	6	20	331496	0.00784262	0.00180983	0.00603278
rs2980666	8	6469440	26	6	20	331496	0.00784262	0.00180983	0.00603278
rs1077701	8	6469600	26	6	20	331496	0.00784262	0.00180983	0.00603278
rs2980664	8	6471126	26	6	20	331496	0.00784262	0.00180983	0.00603278
rs73184445	8	6471393	26	6	20	331496	0.00784262	0.00180983	0.00603278
rs13276344	8	6471526	26	6	20	331496	0.00784262	0.00180983	0.00603278
rs2980663	8	6471555	26	6	20	331496	0.00784262	0.00180983	0.00603278
rs76963267	8	6476455	25	6	19	331497	0.00754098	0.00180983	0.00573114
rs13256443	8	6478310	25	6	19	331497	0.00754098	0.00180983	0.00573114
rs1057090	8	6479042	25	6	19	331497	0.00754098	0.00180983	0.00573114
rs45540031	8	6479161	25	6	19	331497	0.00754098	0.00180983	0.00573114
rs41306051	8	6479261	25	6	19	331497	0.00754098	0.00180983	0.00573114
rs751634	8	6481011	25	6	19	331497	0.00754098	0.00180983	0.00573114
rs2959797	8	6482933	25	6	19	331497	0.00754098	0.00180983	0.00573114
rs145735236	8	6488899	25	6	19	331497	0.00754098	0.00180983	0.00573114
rs2515561	8	6490975	25	6	19	331497	0.00754098	0.00180983	0.00573114
rs11776182	8	6493929	25	6	19	331497	0.00754098	0.00180983	0.00573114
rs78763025	8	6494329	25	6	19	331497	0.00754098	0.00180983	0.00573114
rs117450482	8	6497361	25	6	19	331497	0.00754098	0.00180983	0.00573114
rs4840522	8	6497455	25	6	19	331497	0.00754098	0.00180983	0.00573114
rs41312806	8	6500380	25	6	19	331497	0.00754098	0.00180983	0.00573114
rs1057091	8	6500544	25	6	19	331497	0.00754098	0.00180983	0.00573114
rs17570753	8	6502359	25	6	19	331497	0.00754098	0.00180983	0.00573114
rs1055752	8	6505949	25	6	19	331497	0.00754098	0.00180983	0.00573114
rs61140485	8	6506118	25	6	19	331497	0.00754098	0.00180983	0.00573114
rs6997076	8	6514185	23	6	17	331499	0.0069377	0.00180983	0.00512786
rs2936509	8	6514576	23	6	17	331499	0.0069377	0.00180983	0.00512786
rs11137046	8	6516861	23	6	17	331499	0.0069377	0.00180983	0.00512786
rs13270389	8	6519902	25	7	18	331497	0.00754098	0.00211147	0.0054295
rs73184486	8	6521680	25	7	18	331497	0.00754098	0.00211147	0.0054295
rs77307652	8	6523434	25	7	18	331497	0.00754098	0.00211147	0.0054295
rs55974823	8	6526355	25	8	17	331497	0.00754098	0.00241311	0.00512786
rs77362969	8	6530446	26	8	18	331496	0.00784262	0.00241311	0.0054295
rs6559175	8	6534000	27	8	19	331495	0.00814426	0.00241311	0.00573114
rs59501341	8	6534313	27	8	19	331495	0.00814426	0.00241311	0.00573114
rs7825811	8	6535046	27	8	19	331495	0.00814426	0.00241311	0.00573114
rs17077891	8	6535198	27	8	19	331495	0.00814426	0.00241311	0.00573114
rs56405400	8	6541450	41	8	33	331481	0.0123672	0.00241311	0.00995409
rs2980699	8	6546919	67	8	59	331455	0.0202098	0.00241311	0.0177967
rs117836142	8	6547025	73	8	65	331449	0.0220197	0.00241311	0.0196065
rs17077911	8	6550036	74	8	66	331448	0.0223213	0.00241311	0.0199082
rs139571451	8	6551122	74	8	66	331448	0.0223213	0.00241311	0.0199082
rs117833428	8	6553393	73	7	66	331449	0.0220197	0.00211147	0.0199082
rs71525759	8	6554277	73	7	66	331449	0.0220197	0.00211147	0.0199082
rs11783611	8	6554615	73	7	66	331449	0.0220197	0.00211147	0.0199082
rs11998256	8	6556382	73	7	66	331449	0.0220197	0.00211147	0.0199082
rs67987994	8	6556685	73	7	66	331449	0.0220197	0.00211147	0.0199082
rs57017452	8	6556717	73	7	66	331449	0.0220197	0.00211147	0.0199082
rs28675290	8	6557326	73	7	66	331449	0.0220197	0.00211147	0.0199082
rs55908543	8	6558504	73	7	66	331449	0.0220197	0.00211147	0.0199082
rs7828616	8	6559480	73	7	66	331449	0.0220197	0.00211147	0.0199082
rs2162152	8	6563003	73	7	66	331449	0.0220197	0.00211147	0.0199082
rs28362551	8	6565310	73	7	66	331449	0.0220197	0.00211147	0.0199082
rs17573292	8	6567821	73	7	66	331449	0.0220197	0.00211147	0.0199082
rs116951331	8	6568062	73	7	66	331449	0.0220197	0.00211147	0.0199082
rs117674154	8	6568915	73	7	66	331449	0.0220197	0.00211147	0.0199082
rs74900947	8	6569186	73	7	66	331449	0.0220197	0.00211147	0.0199082
rs2928619	8	6569927	73	7	66	331449	0.0220197	0.00211147	0.0199082
rs13270579	8	6571042	73	7	66	331449	0.0220197	0.00211147	0.0199082
rs116965093	8	6572089	73	7	66	331449	0.0220197	0.00211147	0.0199082
rs117359257	8	6574557	73	7	66	331449	0.0220197	0.00211147	0.0199082
rs62497281	8	6574830	73	7	66	331449	0.0220197	0.00211147	0.0199082
rs62497282	8	6581049	74	7	67	331448	0.0223213	0.00211147	0.0202098
rs6983943	8	6581630	74	7	67	331448	0.0223213	0.00211147	0.0202098
rs17574102	8	6585583	74	7	67	331448	0.0223213	0.00211147	0.0202098
rs117013778	8	6591380	75	8	67	331447	0.0226229	0.00241311	0.0202098
rs117752441	8	6594296	76	8	68	331446	0.0229246	0.00241311	0.0205115
rs192335259	8	6602197	77	9	68	331445	0.0232262	0.00271475	0.0205115
rs7012528	8	6604403	77	9	68	331445	0.0232262	0.00271475	0.0205115
rs6651450	8	6605453	77	9	68	331445	0.0232262	0.00271475	0.0205115
rs2928579	8	6610163	77	9	68	331445	0.0232262	0.00271475	0.0205115
rs3824307	8	6612219	77	9	68	331445	0.0232262	0.00271475	0.0205115
Affx-52371281	8	6612710	77	9	68	331445	0.0232262	0.00271475	0.0205115
rs73186328	8	6612892	77	9	68	331445	0.0232262	0.00271475	0.0205115
rs147047494	8	6614685	77	9	68	331445	0.0232262	0.00271475	0.0205115
rs118083121	8	6615608	77	9	68	331445	0.0232262	0.00271475	0.0205115
rs17637492	8	6620867	77	9	68	331445	0.0232262	0.00271475	0.0205115
rs12541268	8	6622035	77	9	68	331445	0.0232262	0.00271475	0.0205115
rs73186329	8	6622716	77	9	68	331445	0.0232262	0.00271475	0.0205115
rs17637568	8	6624535	77	9	68	331445	0.0232262	0.00271475	0.0205115
rs62497346	8	6628854	76	9	67	331446	0.0229246	0.00271475	0.0202098
rs117372271	8	6629096	76	9	67	331446	0.0229246	0.00271475	0.0202098
rs10092314	8	6630791	77	9	68	331445	0.0232262	0.00271475	0.0205115
rs2936523	8	6631197	77	9	68	331445	0.0232262	0.00271475	0.0205115
rs1808475	8	6631886	77	9	68	331445	0.0232262	0.00271475	0.0205115
rs117400708	8	6633223	77	9	68	331445	0.0232262	0.00271475	0.0205115
rs114349687	8	6633352	77	9	68	331445	0.0232262	0.00271475	0.0205115
rs17078102	8	6634008	78	10	68	331444	0.0235279	0.00301639	0.0205115
rs2006658	8	6635267	78	10	68	331444	0.0235279	0.00301639	0.0205115
rs1077488	8	6635957	78	10	68	331444	0.0235279	0.00301639	0.0205115
rs2928608	8	6639024	80	12	68	331442	0.0241311	0.00361967	0.0205115
rs74926644	8	6639400	80	12	68	331442	0.0241311	0.00361967	0.0205115
rs73186341	8	6640348	80	12	68	331442	0.0241311	0.00361967	0.0205115
rs2912053	8	6645793	79	14	65	331443	0.0238295	0.00422295	0.0196065
rs2912051	8	6645898	79	14	65	331443	0.0238295	0.00422295	0.0196065
rs9694764	8	6647257	79	14	65	331443	0.0238295	0.00422295	0.0196065
rs71525768	8	6648014	77	14	63	331445	0.0232262	0.00422295	0.0190033
rs9772460	8	6649816	89	26	63	331433	0.0268459	0.00784262	0.0190033
rs17078168	8	6654498	136	74	62	331386	0.0410229	0.0223213	0.0187016
rs10503365	8	6656981	136	74	62	331386	0.0410229	0.0223213	0.0187016
rs17078186	8	6657962	136	74	62	331386	0.0410229	0.0223213	0.0187016
rs890228	8	6660463	139	77	62	331383	0.0419278	0.0232262	0.0187016
rs12381528	8	6661688	140	78	62	331382	0.0422295	0.0235279	0.0187016
rs9771919	8	6663532	141	79	62	331381	0.0425311	0.0238295	0.0187016
rs118048588	8	6663767	141	79	62	331381	0.0425311	0.0238295	0.0187016
Affx-37325132	8	6664399	140	79	61	331382	0.0422295	0.0238295	0.0184
rs57196928	8	6665077	141	80	61	331381	0.0425311	0.0241311	0.0184
rs17078194	8	6665227	141	80	61	331381	0.0425311	0.0241311	0.0184
rs2553722	8	6665691	141	80	61	331381	0.0425311	0.0241311	0.0184
rs17078195	8	6665700	139	80	59	331383	0.0419278	0.0241311	0.0177967
rs9314611	8	6666584	135	82	53	331387	0.0407213	0.0247344	0.0159869
rs2977809	8	6668483	107	88	19	331415	0.0322754	0.0265442	0.00573114
rs117373164	8	6668746	107	88	19	331415	0.0322754	0.0265442	0.00573114
rs114336567	8	6668832	107	88	19	331415	0.0322754	0.0265442	0.00573114
rs181968311	8	6668992	107	88	19	331415	0.0322754	0.0265442	0.00573114
rs148339184	8	6669210	107	88	19	331415	0.0322754	0.0265442	0.00573114
rs113306595	8	6669576	107	88	19	331415	0.0322754	0.0265442	0.00573114
rs34535368	8	6672746	106	88	18	331416	0.0319737	0.0265442	0.0054295
rs58112583	8	6673252	106	88	18	331416	0.0319737	0.0265442	0.0054295
rs11338621	8	6673377	106	88	18	331416	0.0319737	0.0265442	0.0054295
rs9773025	8	6674458	106	88	18	331416	0.0319737	0.0265442	0.0054295
rs59646898	8	6677614	109	91	18	331413	0.0328787	0.0274492	0.0054295
rs12546593	8	6677842	109	91	18	331413	0.0328787	0.0274492	0.0054295
Affx-80234114	8	6679401	111	93	18	331411	0.0334819	0.0280524	0.0054295
rs189574459	8	6679429	111	93	18	331411	0.0334819	0.0280524	0.0054295
rs9774066	8	6679796	110	93	17	331412	0.0331803	0.0280524	0.00512786
rs12678222	8	6680649	110	93	17	331412	0.0331803	0.0280524	0.00512786
rs4841771	8	6684069	113	96	17	331409	0.0340852	0.0289574	0.00512786
rs2741083	8	6684137	113	96	17	331409	0.0340852	0.0289574	0.00512786
rs117215239	8	6684758	115	98	17	331407	0.0346885	0.0295606	0.00512786
rs2702924	8	6685685	115	98	17	331407	0.0346885	0.0295606	0.00512786
rs62498864	8	6686679	116	99	17	331406	0.0349901	0.0298623	0.00512786
rs2741087	8	6686791	116	99	17	331406	0.0349901	0.0298623	0.00512786
rs2741090	8	6688767	134	99	35	331388	0.0404196	0.0298623	0.0105574
rs117178730	8	6689150	134	99	35	331388	0.0404196	0.0298623	0.0105574
rs2978902	8	6690173	137	100	37	331385	0.0413246	0.0301639	0.0111606
rs150110995	8	6690239	137	100	37	331385	0.0413246	0.0301639	0.0111606
rs2741098	8	6690276	137	100	37	331385	0.0413246	0.0301639	0.0111606
rs116899425	8	6690811	137	100	37	331385	0.0413246	0.0301639	0.0111606
rs117662225	8	6691319	137	100	37	331385	0.0413246	0.0301639	0.0111606
rs73661491	8	6691764	137	100	37	331385	0.0413246	0.0301639	0.0111606
rs3863728	8	6698224	137	100	37	331385	0.0413246	0.0301639	0.0111606
rs2951831	8	6699341	137	100	37	331385	0.0413246	0.0301639	0.0111606
rs2738064	8	6700803	137	100	37	331385	0.0413246	0.0301639	0.0111606
rs11775706	8	6700888	137	100	37	331385	0.0413246	0.0301639	0.0111606
rs10503363	8	6709593	137	99	38	331385	0.0413246	0.0298623	0.0114623
rs78095839	8	6712543	137	99	38	331385	0.0413246	0.0298623	0.0114623
rs2980948	8	6713695	137	99	38	331385	0.0413246	0.0298623	0.0114623
rs11777699	8	6714699	140	99	41	331382	0.0422295	0.0298623	0.0123672
rs4841778	8	6715091	140	99	41	331382	0.0422295	0.0298623	0.0123672
rs2977790	8	6716312	140	99	41	331382	0.0422295	0.0298623	0.0123672
rs117309246	8	6716439	140	99	41	331382	0.0422295	0.0298623	0.0123672
rs78015270	8	6718262	140	99	41	331382	0.0422295	0.0298623	0.0123672
rs59958454	8	6719558	140	99	41	331382	0.0422295	0.0298623	0.0123672
rs59164840	8	6719766	140	99	41	331382	0.0422295	0.0298623	0.0123672
rs6990009	8	6720111	140	99	41	331382	0.0422295	0.0298623	0.0123672
rs62498885	8	6720577	140	99	41	331382	0.0422295	0.0298623	0.0123672
rs2702839	8	6722082	141	100	41	331381	0.0425311	0.0301639	0.0123672
rs117959690	8	6722384	141	100	41	331381	0.0425311	0.0301639	0.0123672
rs77728932	8	6722490	141	100	41	331381	0.0425311	0.0301639	0.0123672
rs73188225	8	6724352	142	101	41	331380	0.0428328	0.0304655	0.0123672
rs55816915	8	6725036	142	101	41	331380	0.0428328	0.0304655	0.0123672
Affx-32489452	8	6728298	146	101	45	331376	0.0440393	0.0304655	0.0135738
Affx-32489453	8	6728299	146	101	45	331376	0.0440393	0.0304655	0.0135738
rs2977779	8	6730546	146	101	45	331376	0.0440393	0.0304655	0.0135738
rs2977777	8	6730762	146	101	45	331376	0.0440393	0.0304655	0.0135738
rs5743467	8	6731529	146	101	45	331376	0.0440393	0.0304655	0.0135738
rs5743428	8	6734529	146	101	45	331376	0.0440393	0.0304655	0.0135738
rs200848360	8	6735314	146	101	45	331376	0.0440393	0.0304655	0.0135738
rs117806237	8	6736446	146	101	45	331376	0.0440393	0.0304655	0.0135738
rs5743405	8	6737085	146	101	45	331376	0.0440393	0.0304655	0.0135738
rs5743402	8	6737285	146	101	45	331376	0.0440393	0.0304655	0.0135738
rs2738171	8	6741127	146	101	45	331376	0.0440393	0.0304655	0.0135738
rs79407481	8	6742077	146	101	45	331376	0.0440393	0.0304655	0.0135738
rs2738167	8	6742971	146	101	45	331376	0.0440393	0.0304655	0.0135738
rs2738166	8	6743029	146	101	45	331376	0.0440393	0.0304655	0.0135738
rs59058429	8	6743800	146	101	45	331376	0.0440393	0.0304655	0.0135738
rs73194155	8	6748828	147	102	45	331375	0.0443409	0.0307672	0.0135738
rs2978964	8	6750888	147	102	45	331375	0.0443409	0.0307672	0.0135738
rs2738154	8	6751619	147	102	45	331375	0.0443409	0.0307672	0.0135738
rs28711761	8	6751692	147	102	45	331375	0.0443409	0.0307672	0.0135738
rs2741715	8	6752378	147	102	45	331375	0.0443409	0.0307672	0.0135738
rs11991421	8	6753529	147	102	45	331375	0.0443409	0.0307672	0.0135738
rs77280890	8	6754461	147	102	45	331375	0.0443409	0.0307672	0.0135738
rs2738148	8	6754919	147	102	45	331375	0.0443409	0.0307672	0.0135738
rs11780779	8	6757203	146	101	45	331376	0.0440393	0.0304655	0.0135738
rs11137076	8	6757714	146	101	45	331376	0.0440393	0.0304655	0.0135738
rs2702929	8	6758397	146	101	45	331376	0.0440393	0.0304655	0.0135738
rs117257342	8	6758568	146	101	45	331376	0.0440393	0.0304655	0.0135738
rs73194164	8	6759060	145	101	44	331377	0.0437377	0.0304655	0.0132721
rs2738142	8	6760558	144	101	43	331378	0.043436	0.0304655	0.0129705
rs34166140	8	6765966	125	101	24	331397	0.0377049	0.0304655	0.00723934
rs62497589	8	6766150	125	101	24	331397	0.0377049	0.0304655	0.00723934
rs76538401	8	6767714	125	101	24	331397	0.0377049	0.0304655	0.00723934
rs2741706	8	6770015	125	101	24	331397	0.0377049	0.0304655	0.00723934
rs35200859	8	6774557	124	100	24	331398	0.0374032	0.0301639	0.00723934
rs62497592	8	6775314	124	100	24	331398	0.0374032	0.0301639	0.00723934
rs2741697	8	6775724	124	100	24	331398	0.0374032	0.0301639	0.00723934
rs117008238	8	6778406	124	100	24	331398	0.0374032	0.0301639	0.00723934
rs2741692	8	6780107	124	100	24	331398	0.0374032	0.0301639	0.00723934
rs74488994	8	6780586	124	100	24	331398	0.0374032	0.0301639	0.00723934
rs117476215	8	6781006	124	100	24	331398	0.0374032	0.0301639	0.00723934
rs45618544	8	6782536	124	100	24	331398	0.0374032	0.0301639	0.00723934
rs2738119	8	6782717	124	100	24	331398	0.0374032	0.0301639	0.00723934
rs117004661	8	6783084	124	100	24	331398	0.0374032	0.0301639	0.00723934
rs118035165	8	6783112	124	100	24	331398	0.0374032	0.0301639	0.00723934
rs13439322	8	6783459	124	100	24	331398	0.0374032	0.0301639	0.00723934
rs45479905	8	6783479	124	100	24	331398	0.0374032	0.0301639	0.00723934
rs2741690	8	6784217	125	101	24	331397	0.0377049	0.0304655	0.00723934
rs11137077	8	6784674	125	101	24	331397	0.0377049	0.0304655	0.00723934
rs2741686	8	6786073	125	101	24	331397	0.0377049	0.0304655	0.00723934
rs2702938	8	6787075	125	101	24	331397	0.0377049	0.0304655	0.00723934
rs2702857	8	6789478	125	101	24	331397	0.0377049	0.0304655	0.00723934
rs13274891	8	6789884	125	101	24	331397	0.0377049	0.0304655	0.00723934
rs79350116	8	6789964	125	101	24	331397	0.0377049	0.0304655	0.00723934
rs72494229	8	6790113	125	101	24	331397	0.0377049	0.0304655	0.00723934
rs2738104	8	6792257	124	101	23	331398	0.0374032	0.0304655	0.0069377
rs202025875	8	6793590	124	101	23	331398	0.0374032	0.0304655	0.0069377
rs138031064	8	6793619	124	101	23	331398	0.0374032	0.0304655	0.0069377
rs140882302	8	6794366	124	101	23	331398	0.0374032	0.0304655	0.0069377
rs56007429	8	6794433	124	101	23	331398	0.0374032	0.0304655	0.0069377
rs4273874	8	6794837	124	101	23	331398	0.0374032	0.0304655	0.0069377
rs45482601	8	6796611	124	101	23	331398	0.0374032	0.0304655	0.0069377
rs2741675	8	6797532	124	101	23	331398	0.0374032	0.0304655	0.0069377
rs117617224	8	6799546	124	101	23	331398	0.0374032	0.0304655	0.0069377
rs13263953	8	6801000	124	101	23	331398	0.0374032	0.0304655	0.0069377
rs41384045	8	6801776	124	101	23	331398	0.0374032	0.0304655	0.0069377
rs2702878	8	6805304	125	102	23	331397	0.0377049	0.0307672	0.0069377
rs62488519	8	6810827	123	103	20	331399	0.0371016	0.0310688	0.00603278
rs79029260	8	6813423	123	103	20	331399	0.0371016	0.0310688	0.00603278
rs73195983	8	6814637	123	103	20	331399	0.0371016	0.0310688	0.00603278
rs35182259	8	6815430	123	103	20	331399	0.0371016	0.0310688	0.00603278
rs56342413	8	6821508	122	103	19	331400	0.0368	0.0310688	0.00573114
rs2738048	8	6822785	122	103	19	331400	0.0368	0.0310688	0.00573114
rs2738045	8	6823568	122	103	19	331400	0.0368	0.0310688	0.00573114
rs2702909	8	6824225	122	103	19	331400	0.0368	0.0310688	0.00573114
rs118134834	8	6824352	122	103	19	331400	0.0368	0.0310688	0.00573114
rs2978916	8	6828241	122	103	19	331400	0.0368	0.0310688	0.00573114
rs10088393	8	6828435	122	103	19	331400	0.0368	0.0310688	0.00573114
rs71525780	8	6828766	122	103	19	331400	0.0368	0.0310688	0.00573114
rs34914251	8	6828890	122	103	19	331400	0.0368	0.0310688	0.00573114
rs2738113	8	6829085	122	103	19	331400	0.0368	0.0310688	0.00573114
rs10112401	8	6878090	124	105	19	331398	0.0374032	0.0316721	0.00573114
rs62487514	8	6880094	124	105	19	331398	0.0374032	0.0316721	0.00573114
rs6605578	8	6880963	124	105	19	331398	0.0374032	0.0316721	0.00573114
rs17078510	8	6881227	124	105	19	331398	0.0374032	0.0316721	0.00573114
rs4313182	8	6881988	124	105	19	331398	0.0374032	0.0316721	0.00573114
rs116853737	8	6883017	124	105	19	331398	0.0374032	0.0316721	0.00573114
rs55851618	8	6888134	125	105	20	331397	0.0377049	0.0316721	0.00603278
rs13275347	8	6890354	125	105	20	331397	0.0377049	0.0316721	0.00603278
rs113868916	8	6890696	125	105	20	331397	0.0377049	0.0316721	0.00603278
rs7004995	8	6894406	125	105	20	331397	0.0377049	0.0316721	0.00603278
rs17078556	8	6896146	125	105	20	331397	0.0377049	0.0316721	0.00603278
rs34725312	8	6896167	125	105	20	331397	0.0377049	0.0316721	0.00603278
rs78577081	8	6896302	125	105	20	331397	0.0377049	0.0316721	0.00603278
rs7004474	8	6898232	125	105	20	331397	0.0377049	0.0316721	0.00603278
rs117370595	8	6899158	125	105	20	331397	0.0377049	0.0316721	0.00603278
rs79577291	8	6899562	125	105	20	331397	0.0377049	0.0316721	0.00603278
rs13257504	8	6900642	125	105	20	331397	0.0377049	0.0316721	0.00603278
rs78729396	8	6901339	125	105	20	331397	0.0377049	0.0316721	0.00603278
rs17382330	8	6903872	125	105	20	331397	0.0377049	0.0316721	0.00603278
rs11773934	8	6905133	125	105	20	331397	0.0377049	0.0316721	0.00603278
rs76023057	8	6906231	125	105	20	331397	0.0377049	0.0316721	0.00603278
rs112059898	8	6908004	125	105	20	331397	0.0377049	0.0316721	0.00603278
rs7007253	8	6908183	125	105	20	331397	0.0377049	0.0316721	0.00603278
rs74956119	8	6909571	125	105	20	331397	0.0377049	0.0316721	0.00603278
rs12680095	8	6911408	124	104	20	331398	0.0374032	0.0313705	0.00603278
Affx-52290073	8	6913014	124	104	20	331398	0.0374032	0.0313705	0.00603278
rs140785130	8	6914204	124	104	20	331398	0.0374032	0.0313705	0.00603278
rs17078614	8	6918289	124	104	20	331398	0.0374032	0.0313705	0.00603278
rs7834209	8	6919748	122	102	20	331400	0.0368	0.0307672	0.00603278
rs117717156	8	6920184	122	102	20	331400	0.0368	0.0307672	0.00603278
rs75314944	8	6920226	122	102	20	331400	0.0368	0.0307672	0.00603278
rs4240691	8	6921404	122	102	20	331400	0.0368	0.0307672	0.00603278
rs28643513	8	6922193	122	102	20	331400	0.0368	0.0307672	0.00603278
rs28670013	8	6926296	119	100	19	331403	0.0358951	0.0301639	0.00573114
rs67966767	8	6929178	119	100	19	331403	0.0358951	0.0301639	0.00573114
rs56019613	8	6932374	119	100	19	331403	0.0358951	0.0301639	0.00573114
rs71509232	8	6932485	119	100	19	331403	0.0358951	0.0301639	0.00573114
rs10435668	8	6935820	117	99	18	331405	0.0352918	0.0298623	0.0054295
rs10104243	8	6943081	116	98	18	331406	0.0349901	0.0295606	0.0054295
rs62486866	8	6943323	116	98	18	331406	0.0349901	0.0295606	0.0054295
rs117619070	8	6945641	116	98	18	331406	0.0349901	0.0295606	0.0054295
rs34564790	8	6947009	116	98	18	331406	0.0349901	0.0295606	0.0054295
rs34284977	8	6947520	116	98	18	331406	0.0349901	0.0295606	0.0054295
rs4266674	8	6949259	116	98	18	331406	0.0349901	0.0295606	0.0054295
rs77297822	8	6954845	114	97	17	331408	0.0343869	0.029259	0.00512786
rs112618727	8	6961876	113	96	17	331409	0.0340852	0.0289574	0.00512786
rs117981337	8	6963185	113	96	17	331409	0.0340852	0.0289574	0.00512786
rs10089582	8	6964250	113	96	17	331409	0.0340852	0.0289574	0.00512786
rs11137093	8	6968329	109	93	16	331413	0.0328787	0.0280524	0.00482623
rs118040649	8	6968791	109	93	16	331413	0.0328787	0.0280524	0.00482623
rs117844634	8	6968822	109	93	16	331413	0.0328787	0.0280524	0.00482623
rs117104733	8	6968926	108	93	15	331414	0.032577	0.0280524	0.00452459
rs71509249	8	6985646	102	88	14	331420	0.0307672	0.0265442	0.00422295
rs73514982	8	6986156	102	88	14	331420	0.0307672	0.0265442	0.00422295
rs4285513	8	6991050	102	88	14	331420	0.0307672	0.0265442	0.00422295
rs113089706	8	6994872	100	87	13	331422	0.0301639	0.0262426	0.00392131
rs138516025	8	6995876	100	87	13	331422	0.0301639	0.0262426	0.00392131
rs4840673	8	6999220	99	86	13	331423	0.0298623	0.025941	0.00392131
rs73661351	8	7003534	99	86	13	331423	0.0298623	0.025941	0.00392131
rs28404695	8	7003969	99	86	13	331423	0.0298623	0.025941	0.00392131
rs74327577	8	7004173	99	86	13	331423	0.0298623	0.025941	0.00392131
rs28502721	8	7004785	99	86	13	331423	0.0298623	0.025941	0.00392131
rs4524816	8	7005617	99	86	13	331423	0.0298623	0.025941	0.00392131
rs117206108	8	7213713	56	52	4	331466	0.0168918	0.0156852	0.00120656
rs118070999	8	7213936	56	52	4	331466	0.0168918	0.0156852	0.00120656
rs201985403	8	7215821	56	52	4	331466	0.0168918	0.0156852	0.00120656
Affx-89011057	8	7215957	56	52	4	331466	0.0168918	0.0156852	0.00120656
Affx-80276904	8	7216071	56	52	4	331466	0.0168918	0.0156852	0.00120656
rs12680482	8	7242715	62	51	11	331460	0.0187016	0.0153836	0.00331803
rs183772362	8	7243016	62	51	11	331460	0.0187016	0.0153836	0.00331803
rs78517076	8	7253865	59	48	11	331463	0.0177967	0.0144787	0.00331803
rs182506296	8	7262216	59	48	11	331463	0.0177967	0.0144787	0.00331803
rs201957582	8	7264740	59	48	11	331463	0.0177967	0.0144787	0.00331803
rs181166357	8	7272926	65	48	17	331457	0.0196065	0.0144787	0.00512786
rs77864753	8	7280040	67	48	19	331455	0.0202098	0.0144787	0.00573114
rs186141921	8	7298548	68	48	20	331454	0.0205115	0.0144787	0.00603278
Affx-80276906	8	7308355	68	48	20	331454	0.0205115	0.0144787	0.00603278
rs149937679	8	7308701	68	48	20	331454	0.0205115	0.0144787	0.00603278
rs151159759	8	7316448	68	48	20	331454	0.0205115	0.0144787	0.00603278
rs138861652	8	7320265	68	48	20	331454	0.0205115	0.0144787	0.00603278
rs199743019	8	7320915	68	48	20	331454	0.0205115	0.0144787	0.00603278
rs201165578	8	7322476	68	48	20	331454	0.0205115	0.0144787	0.00603278
rs114618759	8	7332103	68	48	20	331454	0.0205115	0.0144787	0.00603278
rs184610623	8	7363898	66	46	20	331456	0.0199082	0.0138754	0.00603278
rs200070200	8	7372397	66	46	20	331456	0.0199082	0.0138754	0.00603278
rs150377856	8	7376732	66	46	20	331456	0.0199082	0.0138754	0.00603278
rs199895450	8	7382185	66	46	20	331456	0.0199082	0.0138754	0.00603278
rs199654490	8	7401958	66	46	20	331456	0.0199082	0.0138754	0.00603278
rs181895713	8	7408717	65	45	20	331457	0.0196065	0.0135738	0.00603278
rs2954262	8	7537775	61	41	20	331461	0.0184	0.0123672	0.00603278
rs112566367	8	7623084	60	41	19	331462	0.0180983	0.0123672	0.00573114
rs182145459	8	7625460	60	41	19	331462	0.0180983	0.0123672	0.00573114
rs187249975	8	7627164	60	41	19	331462	0.0180983	0.0123672	0.00573114
rs187779153	8	7657347	60	41	19	331462	0.0180983	0.0123672	0.00573114
rs2954324	8	7665972	60	41	19	331462	0.0180983	0.0123672	0.00573114
rs182067299	8	7668409	60	41	19	331462	0.0180983	0.0123672	0.00573114
rs149510469	8	7670420	60	41	19	331462	0.0180983	0.0123672	0.00573114
rs138852368	8	7675249	60	41	19	331462	0.0180983	0.0123672	0.00573114
rs180741456	8	7678891	60	41	19	331462	0.0180983	0.0123672	0.00573114
rs142214294	8	7689745	60	41	19	331462	0.0180983	0.0123672	0.00573114
rs145400228	8	7694784	60	41	19	331462	0.0180983	0.0123672	0.00573114
rs140630486	8	7695932	60	41	19	331462	0.0180983	0.0123672	0.00573114
rs114733585	8	7696900	60	41	19	331462	0.0180983	0.0123672	0.00573114
rs113343310	8	7697061	60	41	19	331462	0.0180983	0.0123672	0.00573114
rs184357743	8	7709984	59	40	19	331463	0.0177967	0.0120656	0.00573114
rs184678231	8	7717804	59	40	19	331463	0.0177967	0.0120656	0.00573114
rs116580826	8	7717893	59	40	19	331463	0.0177967	0.0120656	0.00573114
rs145438337	8	7718170	59	40	19	331463	0.0177967	0.0120656	0.00573114
rs181554428	8	7723357	59	40	19	331463	0.0177967	0.0120656	0.00573114
rs201326418	8	7738974	60	40	20	331462	0.0180983	0.0120656	0.00603278
rs188581397	8	7741101	60	40	20	331462	0.0180983	0.0120656	0.00603278
rs117149891	8	7742774	60	40	20	331462	0.0180983	0.0120656	0.00603278
rs117708479	8	7752282	58	38	20	331464	0.0174951	0.0114623	0.00603278
rs59539186	8	8083852	30	10	20	331492	0.00904917	0.00301639	0.00603278
rs117907084	8	8094540	33	10	23	331489	0.00995409	0.00301639	0.0069377
rs2980437	8	8094763	33	10	23	331489	0.00995409	0.00301639	0.0069377
rs79131954	8	8101479	35	11	24	331487	0.0105574	0.00331803	0.00723934
rs74630918	8	8103473	40	11	29	331482	0.0120656	0.00331803	0.00874753
rs11785619	8	8105346	43	11	32	331479	0.0129705	0.00331803	0.00965245
rs17594093	8	8106406	43	11	32	331479	0.0129705	0.00331803	0.00965245
rs113986067	8	8107029	43	11	32	331479	0.0129705	0.00331803	0.00965245
rs78122084	8	8107871	43	11	32	331479	0.0129705	0.00331803	0.00965245
rs6997838	8	8109255	43	11	32	331479	0.0129705	0.00331803	0.00965245
rs13270062	8	8112650	43	11	32	331479	0.0129705	0.00331803	0.00965245
rs2955590	8	8114062	43	11	32	331479	0.0129705	0.00331803	0.00965245
rs2140124	8	8120477	43	11	32	331479	0.0129705	0.00331803	0.00965245
rs951701	8	8123457	43	11	32	331479	0.0129705	0.00331803	0.00965245
rs34493792	8	8125795	43	11	32	331479	0.0129705	0.00331803	0.00965245
rs117523948	8	8128857	43	11	32	331479	0.0129705	0.00331803	0.00965245
rs74988146	8	8136397	43	11	32	331479	0.0129705	0.00331803	0.00965245
rs62495153	8	8136656	43	11	32	331479	0.0129705	0.00331803	0.00965245
rs793508	8	8139331	44	12	32	331478	0.0132721	0.00361967	0.00965245
rs2945256	8	8145179	44	12	32	331478	0.0132721	0.00361967	0.00965245
rs939074	8	8146226	44	12	32	331478	0.0132721	0.00361967	0.00965245
rs73184308	8	8171243	43	11	32	331479	0.0129705	0.00331803	0.00965245
rs13439831	8	8174227	44	12	32	331478	0.0132721	0.00361967	0.00965245
rs7011400	8	8174504	44	12	32	331478	0.0132721	0.00361967	0.00965245
rs2980505	8	8174533	44	12	32	331478	0.0132721	0.00361967	0.00965245
rs1356627	8	8174989	44	12	32	331478	0.0132721	0.00361967	0.00965245
rs13269488	8	8176221	44	12	32	331478	0.0132721	0.00361967	0.00965245
rs12549973	8	8176554	44	12	32	331478	0.0132721	0.00361967	0.00965245
rs28533138	8	8176770	44	12	32	331478	0.0132721	0.00361967	0.00965245
rs6601691	8	8176825	44	12	32	331478	0.0132721	0.00361967	0.00965245
rs2980503	8	8177861	44	12	32	331478	0.0132721	0.00361967	0.00965245
rs118094290	8	8178310	44	12	32	331478	0.0132721	0.00361967	0.00965245
Affx-89013888	8	8185686	44	12	32	331478	0.0132721	0.00361967	0.00965245
rs201657603	8	8185715	44	12	32	331478	0.0132721	0.00361967	0.00965245
rs56215812	8	8185746	44	12	32	331478	0.0132721	0.00361967	0.00965245
rs2945907	8	8190065	44	12	32	331478	0.0132721	0.00361967	0.00965245
rs60027965	8	8192960	44	12	32	331478	0.0132721	0.00361967	0.00965245
rs2979224	8	8193728	44	12	32	331478	0.0132721	0.00361967	0.00965245
rs79503460	8	8194358	44	12	32	331478	0.0132721	0.00361967	0.00965245
rs2980492	8	8195947	44	12	32	331478	0.0132721	0.00361967	0.00965245
Affx-89025270	8	8197007	44	12	32	331478	0.0132721	0.00361967	0.00965245
rs199636944	8	8197151	44	12	32	331478	0.0132721	0.00361967	0.00965245
rs17150353	8	8207339	44	12	32	331478	0.0132721	0.00361967	0.00965245
rs2979234	8	8220362	43	12	31	331479	0.0129705	0.00361967	0.00935081
rs11996133	8	8222192	43	12	31	331479	0.0129705	0.00361967	0.00935081
rs73184344	8	8226627	48	14	34	331474	0.0144787	0.00422295	0.0102557
rs76702958	8	8228045	48	14	34	331474	0.0144787	0.00422295	0.0102557
rs62496032	8	8229573	48	14	34	331474	0.0144787	0.00422295	0.0102557
rs2979132	8	8230677	48	14	34	331474	0.0144787	0.00422295	0.0102557
rs4840953	8	8234192	47	14	33	331475	0.014177	0.00422295	0.00995409
rs4840955	8	8234219	47	14	33	331475	0.014177	0.00422295	0.00995409
Affx-89011584	8	8234418	47	14	33	331475	0.014177	0.00422295	0.00995409
rs3896980	8	8234714	47	14	33	331475	0.014177	0.00422295	0.00995409
rs200346100	8	8234884	47	14	33	331475	0.014177	0.00422295	0.00995409
rs201521501	8	8234904	47	14	33	331475	0.014177	0.00422295	0.00995409
rs201219172	8	8235191	47	14	33	331475	0.014177	0.00422295	0.00995409
rs180898867	8	8235297	47	14	33	331475	0.014177	0.00422295	0.00995409
rs75743440	8	8236958	47	14	33	331475	0.014177	0.00422295	0.00995409
rs3932318	8	8237086	47	14	33	331475	0.014177	0.00422295	0.00995409
rs2945842	8	8243435	47	14	33	331475	0.014177	0.00422295	0.00995409
rs117068626	8	8246094	47	14	33	331475	0.014177	0.00422295	0.00995409
rs2979157	8	8247323	47	14	33	331475	0.014177	0.00422295	0.00995409
rs6601694	8	8248058	47	14	33	331475	0.014177	0.00422295	0.00995409
rs73184362	8	8252675	47	14	33	331475	0.014177	0.00422295	0.00995409
rs2945877	8	8258916	47	14	33	331475	0.014177	0.00422295	0.00995409
rs62497508	8	8262969	47	14	33	331475	0.014177	0.00422295	0.00995409
rs17669632	8	8264068	47	14	33	331475	0.014177	0.00422295	0.00995409
rs77086207	8	8265991	47	14	33	331475	0.014177	0.00422295	0.00995409
rs2030280	8	8266309	47	14	33	331475	0.014177	0.00422295	0.00995409
rs17607190	8	8273955	46	14	32	331476	0.0138754	0.00422295	0.00965245
rs13255422	8	8274871	46	14	32	331476	0.0138754	0.00422295	0.00965245
rs117287823	8	8277522	46	14	32	331476	0.0138754	0.00422295	0.00965245
rs2976940	8	8279462	46	14	32	331476	0.0138754	0.00422295	0.00965245
rs9657555	8	8284399	46	14	32	331476	0.0138754	0.00422295	0.00965245
rs114834603	8	8284516	46	14	32	331476	0.0138754	0.00422295	0.00965245
rs4840342	8	8287646	46	14	32	331476	0.0138754	0.00422295	0.00965245
rs4840965	8	8289708	46	14	32	331476	0.0138754	0.00422295	0.00965245
rs73184393	8	8295259	45	14	31	331477	0.0135738	0.00422295	0.00935081
rs77090853	8	8296771	45	14	31	331477	0.0135738	0.00422295	0.00935081
rs78220300	8	8299514	45	14	31	331477	0.0135738	0.00422295	0.00935081
rs73184400	8	8299903	45	14	31	331477	0.0135738	0.00422295	0.00935081
rs118090789	8	8301274	45	14	31	331477	0.0135738	0.00422295	0.00935081
rs2976856	8	8301849	45	14	31	331477	0.0135738	0.00422295	0.00935081
rs76232620	8	8307269	45	14	31	331477	0.0135738	0.00422295	0.00935081
rs117531883	8	8309054	45	14	31	331477	0.0135738	0.00422295	0.00935081
rs2976871	8	8313010	45	14	31	331477	0.0135738	0.00422295	0.00935081
rs75397268	8	8313256	45	14	31	331477	0.0135738	0.00422295	0.00935081
rs12546509	8	8320862	58	14	44	331464	0.0174951	0.00422295	0.0132721
rs2980770	8	8320938	58	14	44	331464	0.0174951	0.00422295	0.0132721
rs113743386	8	8324418	58	14	44	331464	0.0174951	0.00422295	0.0132721
rs2980773	8	8325605	58	14	44	331464	0.0174951	0.00422295	0.0132721
rs74300857	8	8340386	52	14	38	331470	0.0156852	0.00422295	0.0114623
rs2980747	8	8347822	52	14	38	331470	0.0156852	0.00422295	0.0114623
rs2921025	8	8349023	52	14	38	331470	0.0156852	0.00422295	0.0114623
rs6997361	8	8349757	52	14	38	331470	0.0156852	0.00422295	0.0114623
rs60406568	8	8350222	52	14	38	331470	0.0156852	0.00422295	0.0114623
rs67927063	8	8351608	53	14	39	331469	0.0159869	0.00422295	0.0117639
rs10105729	8	8356104	56	14	42	331466	0.0168918	0.00422295	0.0126688
rs73186429	8	8358702	56	14	42	331466	0.0168918	0.00422295	0.0126688
rs2001827	8	8358866	56	14	42	331466	0.0168918	0.00422295	0.0126688
rs7011761	8	8368555	56	14	42	331466	0.0168918	0.00422295	0.0126688
rs4398921	8	8369393	56	14	42	331466	0.0168918	0.00422295	0.0126688
rs4500083	8	8371120	56	14	42	331466	0.0168918	0.00422295	0.0126688
rs7008364	8	8374744	56	14	42	331466	0.0168918	0.00422295	0.0126688
rs7826660	8	8379107	57	15	42	331465	0.0171934	0.00452459	0.0126688
rs7826238	8	8387095	56	15	41	331466	0.0168918	0.00452459	0.0123672
rs7001723	8	8388447	56	15	41	331466	0.0168918	0.00452459	0.0123672
rs17153326	8	8388615	56	15	41	331466	0.0168918	0.00452459	0.0123672
rs17153329	8	8388813	56	15	41	331466	0.0168918	0.00452459	0.0123672
rs73188584	8	8389809	56	15	41	331466	0.0168918	0.00452459	0.0123672
rs11250206	8	8395121	56	15	41	331466	0.0168918	0.00452459	0.0123672
rs1962537	8	8400476	56	15	41	331466	0.0168918	0.00452459	0.0123672
rs34411688	8	8409444	57	15	42	331465	0.0171934	0.00452459	0.0126688
rs118154816	8	8409745	57	15	42	331465	0.0171934	0.00452459	0.0126688
rs4295668	8	8410905	57	15	42	331465	0.0171934	0.00452459	0.0126688
rs62493058	8	8413615	57	15	42	331465	0.0171934	0.00452459	0.0126688
rs74503468	8	8418473	58	15	43	331464	0.0174951	0.00452459	0.0129705
rs113841996	8	8424632	59	15	44	331463	0.0177967	0.00452459	0.0132721
rs78251638	8	8424706	59	15	44	331463	0.0177967	0.00452459	0.0132721
rs55690768	8	8427464	59	15	44	331463	0.0177967	0.00452459	0.0132721
rs4840991	8	8429687	58	15	43	331464	0.0174951	0.00452459	0.0129705
rs4595128	8	8433876	53	14	39	331469	0.0159869	0.00422295	0.0117639
rs7003528	8	8436070	52	14	38	331470	0.0156852	0.00422295	0.0114623
rs12546054	8	8438657	52	14	38	331470	0.0156852	0.00422295	0.0114623
rs35905901	8	8440074	50	14	36	331472	0.015082	0.00422295	0.010859
rs117374774	8	8441882	49	14	35	331473	0.0147803	0.00422295	0.0105574
rs17154265	8	8448965	46	14	32	331476	0.0138754	0.00422295	0.00965245
rs17680819	8	8450554	44	14	30	331478	0.0132721	0.00422295	0.00904917
rs11780487	8	8452706	36	14	22	331486	0.010859	0.00422295	0.00663606
rs7001360	8	8453946	35	14	21	331487	0.0105574	0.00422295	0.00633442
rs76966394	8	8454019	35	14	21	331487	0.0105574	0.00422295	0.00633442
rs2948586	8	8455643	33	14	19	331489	0.00995409	0.00422295	0.00573114
rs112635491	8	8456567	29	14	15	331493	0.00874753	0.00422295	0.00452459
rs17154284	8	8456623	29	14	15	331493	0.00874753	0.00422295	0.00452459
rs4367545	8	8458036	29	14	15	331493	0.00874753	0.00422295	0.00452459
rs1522837	8	8464163	28	14	14	331494	0.00844589	0.00422295	0.00422295
rs12681766	8	8470292	28	14	14	331494	0.00844589	0.00422295	0.00422295
rs77183750	8	8471797	28	14	14	331494	0.00844589	0.00422295	0.00422295
rs9329274	8	8472561	28	14	14	331494	0.00844589	0.00422295	0.00422295
Affx-32712226	8	8477196	28	14	14	331494	0.00844589	0.00422295	0.00422295
rs117556026	8	8485202	28	14	14	331494	0.00844589	0.00422295	0.00422295
rs13279367	8	8493610	27	13	14	331495	0.00814426	0.00392131	0.00422295
rs13256345	8	8496483	27	13	14	331495	0.00814426	0.00392131	0.00422295
rs2140246	8	8500990	27	13	14	331495	0.00814426	0.00392131	0.00422295
rs7013418	8	8501322	27	13	14	331495	0.00814426	0.00392131	0.00422295
rs6981638	8	8503446	27	13	14	331495	0.00814426	0.00392131	0.00422295
rs73508127	8	8507372	27	13	14	331495	0.00814426	0.00392131	0.00422295
rs75913138	8	8508429	27	13	14	331495	0.00814426	0.00392131	0.00422295
rs1609530	8	8512331	27	13	14	331495	0.00814426	0.00392131	0.00422295
rs73192431	8	8513505	27	13	14	331495	0.00814426	0.00392131	0.00422295
rs77453333	8	8514483	27	13	14	331495	0.00814426	0.00392131	0.00422295
rs28404324	8	8518962	27	13	14	331495	0.00814426	0.00392131	0.00422295
rs74404107	8	8522829	26	13	13	331496	0.00784262	0.00392131	0.00392131
rs61112171	8	8526573	26	13	13	331496	0.00784262	0.00392131	0.00392131
rs11249877	8	8534774	27	15	12	331495	0.00814426	0.00452459	0.00361967
rs75852119	8	8536381	27	15	12	331495	0.00814426	0.00452459	0.00361967
rs11784832	8	8538162	27	15	12	331495	0.00814426	0.00452459	0.00361967
rs6994742	8	8540070	27	15	12	331495	0.00814426	0.00452459	0.00361967
rs36002660	8	8544120	27	15	12	331495	0.00814426	0.00452459	0.00361967
rs117011642	8	8548012	26	15	11	331496	0.00784262	0.00452459	0.00331803
rs59003218	8	8554921	27	15	12	331495	0.00814426	0.00452459	0.00361967
rs75567545	8	8555269	27	15	12	331495	0.00814426	0.00452459	0.00361967
rs61755871	8	8560107	33	15	18	331489	0.00995409	0.00452459	0.0054295
rs12548737	8	8560536	33	15	18	331489	0.00995409	0.00452459	0.0054295
rs883647	8	8569724	36	13	23	331486	0.010859	0.00392131	0.0069377
Affx-32723568	8	8570452	36	13	23	331486	0.010859	0.00392131	0.0069377
rs13256369	8	8577379	37	13	24	331485	0.0111606	0.00392131	0.00723934
rs112598715	8	8584079	38	13	25	331484	0.0114623	0.00392131	0.00754098
rs73196356	8	8587163	39	13	26	331483	0.0117639	0.00392131	0.00784262
rs2409086	8	8588829	39	13	26	331483	0.0117639	0.00392131	0.00784262
rs76480596	8	8591657	39	13	26	331483	0.0117639	0.00392131	0.00784262
rs112791585	8	8592621	39	13	26	331483	0.0117639	0.00392131	0.00784262
rs56152067	8	8592992	39	13	26	331483	0.0117639	0.00392131	0.00784262
rs491649	8	8594426	39	13	26	331483	0.0117639	0.00392131	0.00784262
rs117287701	8	8601011	39	13	26	331483	0.0117639	0.00392131	0.00784262
rs4841020	8	8601350	40	13	27	331482	0.0120656	0.00392131	0.00814426
rs77378997	8	8603417	40	13	27	331482	0.0120656	0.00392131	0.00814426
rs568927	8	8606967	40	13	27	331482	0.0120656	0.00392131	0.00814426
rs11784958	8	8607781	39	13	26	331483	0.0117639	0.00392131	0.00784262
rs678250	8	8610783	40	13	27	331482	0.0120656	0.00392131	0.00814426
rs517394	8	8618430	41	14	27	331481	0.0123672	0.00422295	0.00814426
rs75298230	8	8627839	43	14	29	331479	0.0129705	0.00422295	0.00874753
rs505775	8	8628950	43	14	29	331479	0.0129705	0.00422295	0.00874753
rs506960	8	8630269	43	14	29	331479	0.0129705	0.00422295	0.00874753
rs1814796	8	8632320	43	14	29	331479	0.0129705	0.00422295	0.00874753
rs112033939	8	8646630	43	14	29	331479	0.0129705	0.00422295	0.00874753
rs116842825	8	8646874	43	14	29	331479	0.0129705	0.00422295	0.00874753
rs28521727	8	8647217	43	14	29	331479	0.0129705	0.00422295	0.00874753
rs11985640	8	8652504	40	14	26	331482	0.0120656	0.00422295	0.00784262
rs80327604	8	8655127	40	14	26	331482	0.0120656	0.00422295	0.00784262
rs28698264	8	8658381	41	14	27	331481	0.0123672	0.00422295	0.00814426
rs74300882	8	8658419	41	14	27	331481	0.0123672	0.00422295	0.00814426
rs62495537	8	8659454	41	14	27	331481	0.0123672	0.00422295	0.00814426
rs12547493	8	8661534	41	14	27	331481	0.0123672	0.00422295	0.00814426
rs10503390	8	8669622	40	13	27	331482	0.0120656	0.00392131	0.00814426
rs60675059	8	8672061	40	13	27	331482	0.0120656	0.00392131	0.00814426
rs950721	8	8676490	40	13	27	331482	0.0120656	0.00392131	0.00814426
rs78805135	8	8680576	39	12	27	331483	0.0117639	0.00361967	0.00814426
rs80238323	8	8683708	39	12	27	331483	0.0117639	0.00361967	0.00814426
rs73504222	8	8690090	41	14	27	331481	0.0123672	0.00422295	0.00814426
rs78193542	8	8692947	40	14	26	331482	0.0120656	0.00422295	0.00784262
rs9650615	8	8693655	40	14	26	331482	0.0120656	0.00422295	0.00784262
rs76565395	8	8697343	39	14	25	331483	0.0117639	0.00422295	0.00754098
rs73190068	8	8699439	39	14	25	331483	0.0117639	0.00422295	0.00754098
rs79793956	8	8702565	39	14	25	331483	0.0117639	0.00422295	0.00754098
rs907180	8	8702827	39	14	25	331483	0.0117639	0.00422295	0.00754098
rs118000230	8	8707274	39	14	25	331483	0.0117639	0.00422295	0.00754098
rs3925830	8	8708974	39	14	25	331483	0.0117639	0.00422295	0.00754098
rs4348501	8	8712895	38	14	24	331484	0.0114623	0.00422295	0.00723934
rs332034	8	8717007	27	14	13	331495	0.00814426	0.00422295	0.00392131
rs10108954	8	8722378	27	14	13	331495	0.00814426	0.00422295	0.00392131
rs75022420	8	8723009	27	14	13	331495	0.00814426	0.00422295	0.00392131
rs332039	8	8723651	27	14	13	331495	0.00814426	0.00422295	0.00392131
rs73509109	8	8723810	27	14	13	331495	0.00814426	0.00422295	0.00392131
rs78876270	8	8724296	27	14	13	331495	0.00814426	0.00422295	0.00392131
Affx-37326432	8	8725679	27	14	13	331495	0.00814426	0.00422295	0.00392131
rs1567398	8	8726804	27	14	13	331495	0.00814426	0.00422295	0.00392131
rs73524015	8	8729297	27	14	13	331495	0.00814426	0.00422295	0.00392131
rs74499466	8	8729747	27	14	13	331495	0.00814426	0.00422295	0.00392131
rs61591712	8	8731236	27	14	13	331495	0.00814426	0.00422295	0.00392131
rs118063554	8	8733723	28	14	14	331494	0.00844589	0.00422295	0.00422295
rs60965369	8	8736915	28	14	14	331494	0.00844589	0.00422295	0.00422295
rs117400045	8	8737596	28	14	14	331494	0.00844589	0.00422295	0.00422295
rs379547	8	8738005	28	14	14	331494	0.00844589	0.00422295	0.00422295
rs396121	8	8739456	27	14	13	331495	0.00814426	0.00422295	0.00392131
rs4841062	8	8739569	27	14	13	331495	0.00814426	0.00422295	0.00392131
rs61628023	8	8742472	27	14	13	331495	0.00814426	0.00422295	0.00392131
rs73192221	8	8746730	27	14	13	331495	0.00814426	0.00422295	0.00392131
rs147988203	8	8747701	27	14	13	331495	0.00814426	0.00422295	0.00392131
rs429433	8	8747894	27	14	13	331495	0.00814426	0.00422295	0.00392131
rs75923733	8	8748032	27	14	13	331495	0.00814426	0.00422295	0.00392131
rs143338986	8	8748068	27	14	13	331495	0.00814426	0.00422295	0.00392131
rs199680331	8	8749214	27	14	13	331495	0.00814426	0.00422295	0.00392131
rs3748141	8	8749729	27	14	13	331495	0.00814426	0.00422295	0.00392131
rs140544252	8	8749895	27	14	13	331495	0.00814426	0.00422295	0.00392131
rs147391131	8	8749944	27	14	13	331495	0.00814426	0.00422295	0.00392131
rs332018	8	8752478	26	13	13	331496	0.00784262	0.00392131	0.00392131
rs36061325	8	8753216	26	13	13	331496	0.00784262	0.00392131	0.00392131
rs7812459	8	8755165	26	13	13	331496	0.00784262	0.00392131	0.00392131
rs1077950	8	8758258	27	14	13	331495	0.00814426	0.00422295	0.00392131
rs332014	8	8759222	27	14	13	331495	0.00814426	0.00422295	0.00392131
rs10097483	8	8762496	25	13	12	331497	0.00754098	0.00392131	0.00361967
rs13275758	8	8763360	25	13	12	331497	0.00754098	0.00392131	0.00361967
rs28579663	8	8764193	25	13	12	331497	0.00754098	0.00392131	0.00361967
rs419425	8	8771339	25	12	13	331497	0.00754098	0.00361967	0.00392131
rs75460883	8	8777229	27	13	14	331495	0.00814426	0.00392131	0.00422295
rs79990131	8	8780567	27	13	14	331495	0.00814426	0.00392131	0.00422295
rs113698072	8	8781000	27	13	14	331495	0.00814426	0.00392131	0.00422295
rs116720848	8	8783188	27	13	14	331495	0.00814426	0.00392131	0.00422295
rs62493228	8	8783387	27	13	14	331495	0.00814426	0.00392131	0.00422295
rs878504	8	8783506	27	13	14	331495	0.00814426	0.00392131	0.00422295
rs4840374	8	8785750	27	13	14	331495	0.00814426	0.00392131	0.00422295
rs6601270	8	8786245	27	13	14	331495	0.00814426	0.00392131	0.00422295
rs17154958	8	8791380	27	13	14	331495	0.00814426	0.00392131	0.00422295
rs17154963	8	8792894	25	13	12	331497	0.00754098	0.00392131	0.00361967
rs17643923	8	8793478	25	13	12	331497	0.00754098	0.00392131	0.00361967
rs11776838	8	8794801	25	13	12	331497	0.00754098	0.00392131	0.00361967
rs117242018	8	8797541	25	13	12	331497	0.00754098	0.00392131	0.00361967
rs9650627	8	8799723	25	13	12	331497	0.00754098	0.00392131	0.00361967
rs73662220	8	8801807	25	13	12	331497	0.00754098	0.00392131	0.00361967
rs75080565	8	8804965	25	13	12	331497	0.00754098	0.00392131	0.00361967
rs78029111	8	8805805	25	13	12	331497	0.00754098	0.00392131	0.00361967
rs11785268	8	8808695	21	13	8	331501	0.00633442	0.00392131	0.00241311
rs117947181	8	8809882	21	13	8	331501	0.00633442	0.00392131	0.00241311
rs79029211	8	8812315	21	13	8	331501	0.00633442	0.00392131	0.00241311
rs73193930	8	8819633	21	13	8	331501	0.00633442	0.00392131	0.00241311
rs75847918	8	8821419	21	13	8	331501	0.00633442	0.00392131	0.00241311
rs4840380	8	8821482	21	13	8	331501	0.00633442	0.00392131	0.00241311
rs13259143	8	8821637	21	13	8	331501	0.00633442	0.00392131	0.00241311
rs10107215	8	8840583	20	12	8	331502	0.00603278	0.00361967	0.00241311
rs6998594	8	8848993	20	12	8	331502	0.00603278	0.00361967	0.00241311
rs78397845	8	8850825	20	12	8	331502	0.00603278	0.00361967	0.00241311
rs76162119	8	8851801	20	12	8	331502	0.00603278	0.00361967	0.00241311
rs73195785	8	8856922	19	12	7	331503	0.00573114	0.00361967	0.00211147
rs71514520	8	8857527	19	12	7	331503	0.00573114	0.00361967	0.00211147
rs56349323	8	8860992	19	12	7	331503	0.00573114	0.00361967	0.00211147
rs141307506	8	8865478	24	12	12	331498	0.00723934	0.00361967	0.00361967
rs150186258	8	8865537	24	12	12	331498	0.00723934	0.00361967	0.00361967
rs76904717	8	8867523	24	12	12	331498	0.00723934	0.00361967	0.00361967
rs138826421	8	8869126	24	12	12	331498	0.00723934	0.00361967	0.00361967
rs2100022	8	8871091	24	12	12	331498	0.00723934	0.00361967	0.00361967
Affx-80276914	8	8875856	25	12	13	331497	0.00754098	0.00361967	0.00392131
rs149850300	8	8875885	25	12	13	331497	0.00754098	0.00361967	0.00392131
rs2979257	8	8882491	25	12	13	331497	0.00754098	0.00361967	0.00392131
rs73197707	8	8882512	25	12	13	331497	0.00754098	0.00361967	0.00392131
rs1045529	8	8890098	25	12	13	331497	0.00754098	0.00361967	0.00392131
rs71514522	8	8890622	25	12	13	331497	0.00754098	0.00361967	0.00392131
rs77656911	8	8894580	25	12	13	331497	0.00754098	0.00361967	0.00392131
rs117531106	8	8894888	25	12	13	331497	0.00754098	0.00361967	0.00392131
rs2979269	8	8901140	24	11	13	331498	0.00723934	0.00331803	0.00392131
rs1562211	8	8902424	24	11	13	331498	0.00723934	0.00331803	0.00392131
rs4841092	8	8915740	22	11	11	331500	0.00663606	0.00331803	0.00331803
rs17155163	8	8922840	23	11	12	331499	0.0069377	0.00331803	0.00361967
rs117904802	8	8924433	23	11	12	331499	0.0069377	0.00331803	0.00361967
rs78230352	8	8925391	23	11	12	331499	0.0069377	0.00331803	0.00361967
rs73662288	8	8928188	23	11	12	331499	0.0069377	0.00331803	0.00361967
rs920974	8	8928744	23	11	12	331499	0.0069377	0.00331803	0.00361967
rs117627720	8	8929059	23	11	12	331499	0.0069377	0.00331803	0.00361967
rs7846644	8	8929130	23	11	12	331499	0.0069377	0.00331803	0.00361967
rs2028806	8	8930038	23	11	12	331499	0.0069377	0.00331803	0.00361967
rs78030177	8	8930926	23	11	12	331499	0.0069377	0.00331803	0.00361967
rs74442448	8	8931306	23	11	12	331499	0.0069377	0.00331803	0.00361967
rs116940733	8	8934530	23	11	12	331499	0.0069377	0.00331803	0.00361967
rs2979243	8	8935247	23	11	12	331499	0.0069377	0.00331803	0.00361967
rs77067339	8	8938897	23	11	12	331499	0.0069377	0.00331803	0.00361967
rs75133981	8	8939064	23	11	12	331499	0.0069377	0.00331803	0.00361967
rs10503389	8	8939723	23	11	12	331499	0.0069377	0.00331803	0.00361967
rs111975948	8	8941909	23	11	12	331499	0.0069377	0.00331803	0.00361967
rs11776235	8	8949893	23	11	12	331499	0.0069377	0.00331803	0.00361967
rs62494394	8	8950866	23	11	12	331499	0.0069377	0.00331803	0.00361967
rs4841100	8	8958178	23	11	12	331499	0.0069377	0.00331803	0.00361967
rs111366114	8	8959245	23	11	12	331499	0.0069377	0.00331803	0.00361967
rs28649568	8	8959671	23	11	12	331499	0.0069377	0.00331803	0.00361967
rs17155227	8	8961990	23	11	12	331499	0.0069377	0.00331803	0.00361967
rs75417855	8	8966147	24	11	13	331498	0.00723934	0.00331803	0.00392131
rs36087332	8	8966305	24	11	13	331498	0.00723934	0.00331803	0.00392131
rs17155242	8	8966606	24	11	13	331498	0.00723934	0.00331803	0.00392131
rs117485408	8	8969838	24	11	13	331498	0.00723934	0.00331803	0.00392131
rs79863428	8	8970124	24	11	13	331498	0.00723934	0.00331803	0.00392131
rs4841103	8	8974338	23	10	13	331499	0.0069377	0.00301639	0.00392131
rs17155250	8	8974400	23	10	13	331499	0.0069377	0.00301639	0.00392131
rs56135405	8	8974673	23	10	13	331499	0.0069377	0.00301639	0.00392131
rs13268478	8	8977526	22	10	12	331500	0.00663606	0.00301639	0.00361967
rs12334460	8	8979689	22	10	12	331500	0.00663606	0.00301639	0.00361967
rs71514530	8	8981804	22	10	12	331500	0.00663606	0.00301639	0.00361967
rs189798	8	8990577	22	9	13	331500	0.00663606	0.00271475	0.00392131
rs330903	8	8990645	22	9	13	331500	0.00663606	0.00271475	0.00392131
rs17704885	8	8997562	22	9	13	331500	0.00663606	0.00271475	0.00392131
rs330920	8	8997614	22	9	13	331500	0.00663606	0.00271475	0.00392131
rs3748140	8	8999019	22	9	13	331500	0.00663606	0.00271475	0.00392131
rs61756425	8	8999039	22	9	13	331500	0.00663606	0.00271475	0.00392131
Affx-80276915	8	8999104	22	9	13	331500	0.00663606	0.00271475	0.00392131
rs7011581	8	9000465	22	9	13	331500	0.00663606	0.00271475	0.00392131
rs71514532	8	9004359	22	9	13	331500	0.00663606	0.00271475	0.00392131
rs330933	8	9012914	48	10	38	331474	0.0144787	0.00301639	0.0114623
rs17705233	8	9022364	55	10	45	331467	0.0165902	0.00301639	0.0135738
rs424481	8	9029068	57	10	47	331465	0.0171934	0.00301639	0.014177
rs117060944	8	9029106	57	10	47	331465	0.0171934	0.00301639	0.014177
rs78990023	8	9029604	57	10	47	331465	0.0171934	0.00301639	0.014177
rs3748136	8	9030160	57	10	47	331465	0.0171934	0.00301639	0.014177
rs73197789	8	9033996	68	11	57	331454	0.0205115	0.00331803	0.0171934
rs77532823	8	9036484	66	11	55	331456	0.0199082	0.00331803	0.0165902
rs117662502	8	9036605	66	11	55	331456	0.0199082	0.00331803	0.0165902
rs7819833	8	9036612	66	11	55	331456	0.0199082	0.00331803	0.0165902
rs35634531	8	9037017	65	11	54	331457	0.0196065	0.00331803	0.0162885
rs13248217	8	9039070	65	11	54	331457	0.0196065	0.00331803	0.0162885
rs6999694	8	9040306	65	11	54	331457	0.0196065	0.00331803	0.0162885
rs11249905	8	9042454	65	11	54	331457	0.0196065	0.00331803	0.0162885
rs73197795	8	9042544	67	13	54	331455	0.0202098	0.00392131	0.0162885
rs11775297	8	9044040	64	13	51	331458	0.0193049	0.00392131	0.0153836
rs4841105	8	9044765	65	13	52	331457	0.0196065	0.00392131	0.0156852
rs17155338	8	9044779	65	13	52	331457	0.0196065	0.00392131	0.0156852
rs1968853	8	9046312	65	12	53	331457	0.0196065	0.00361967	0.0159869
rs2010390	8	9047178	65	12	53	331457	0.0196065	0.00361967	0.0159869
rs2929301	8	9048104	65	12	53	331457	0.0196065	0.00361967	0.0159869
rs7012067	8	9051381	67	14	53	331455	0.0202098	0.00422295	0.0159869
rs75395288	8	9051459	67	14	53	331455	0.0202098	0.00422295	0.0159869
rs34286353	8	9051487	67	14	53	331455	0.0202098	0.00422295	0.0159869
rs74427390	8	9052169	67	14	53	331455	0.0202098	0.00422295	0.0159869
rs17705923	8	9052356	67	14	53	331455	0.0202098	0.00422295	0.0159869
rs17155367	8	9053914	67	14	53	331455	0.0202098	0.00422295	0.0159869
Affx-32786047	8	9058194	66	13	53	331456	0.0199082	0.00392131	0.0159869
rs11775932	8	9064775	68	13	55	331454	0.0205115	0.00392131	0.0165902
rs17149540	8	9071238	68	13	55	331454	0.0205115	0.00392131	0.0165902
rs17149548	8	9075279	68	13	55	331454	0.0205115	0.00392131	0.0165902
rs62496287	8	9078499	68	13	55	331454	0.0205115	0.00392131	0.0165902
rs6995444	8	9079316	68	13	55	331454	0.0205115	0.00392131	0.0165902
rs80036730	8	9081689	68	13	55	331454	0.0205115	0.00392131	0.0165902
rs2929453	8	9084341	69	13	56	331453	0.0208131	0.00392131	0.0168918
rs330052	8	9088245	69	13	56	331453	0.0208131	0.00392131	0.0168918
rs74446481	8	9092323	69	13	56	331453	0.0208131	0.00392131	0.0168918
rs1481214	8	9094668	69	13	56	331453	0.0208131	0.00392131	0.0168918
rs17149592	8	9095896	69	13	56	331453	0.0208131	0.00392131	0.0168918
rs1551792	8	9099747	71	14	57	331451	0.0214164	0.00422295	0.0171934
rs77890460	8	9100066	71	14	57	331451	0.0214164	0.00422295	0.0171934
rs1011158	8	9104831	71	14	57	331451	0.0214164	0.00422295	0.0171934
rs17149626	8	9106638	71	14	57	331451	0.0214164	0.00422295	0.0171934
rs6984551	8	9110822	70	15	55	331452	0.0211147	0.00452459	0.0165902
rs11777083	8	9111782	71	15	56	331451	0.0214164	0.00452459	0.0168918
rs57954207	8	9111855	71	15	56	331451	0.0214164	0.00452459	0.0168918
rs330003	8	9117556	71	15	56	331451	0.0214164	0.00452459	0.0168918
rs28477821	8	9119943	71	15	56	331451	0.0214164	0.00452459	0.0168918
rs78514430	8	9122218	71	15	56	331451	0.0214164	0.00452459	0.0168918
rs56360397	8	9124868	71	15	56	331451	0.0214164	0.00452459	0.0168918
rs73199666	8	9125730	71	15	56	331451	0.0214164	0.00452459	0.0168918
rs73199672	8	9132496	75	15	60	331447	0.0226229	0.00452459	0.0180983
rs116932894	8	9135493	82	15	67	331440	0.0247344	0.00452459	0.0202098
rs78293597	8	9136617	83	15	68	331439	0.025036	0.00452459	0.0205115
rs4841120	8	9139055	83	15	68	331439	0.025036	0.00452459	0.0205115
rs35579431	8	9139385	83	15	68	331439	0.025036	0.00452459	0.0205115
rs75676730	8	9141993	83	15	68	331439	0.025036	0.00452459	0.0205115
rs78360834	8	9142698	83	15	68	331439	0.025036	0.00452459	0.0205115
rs11249913	8	9143521	83	15	68	331439	0.025036	0.00452459	0.0205115
rs330089	8	9149612	84	15	69	331438	0.0253377	0.00452459	0.0208131
rs79848451	8	9151066	84	15	69	331438	0.0253377	0.00452459	0.0208131
rs76745642	8	9151712	84	15	69	331438	0.0253377	0.00452459	0.0208131
rs747751	8	9152517	84	15	69	331438	0.0253377	0.00452459	0.0208131
rs747749	8	9152782	84	15	69	331438	0.0253377	0.00452459	0.0208131
rs17149705	8	9153807	84	15	69	331438	0.0253377	0.00452459	0.0208131
rs330081	8	9154065	84	15	69	331438	0.0253377	0.00452459	0.0208131
rs191620239	8	9154198	84	15	69	331438	0.0253377	0.00452459	0.0208131
rs17149709	8	9154394	84	15	69	331438	0.0253377	0.00452459	0.0208131
rs10109698	8	9154537	84	15	69	331438	0.0253377	0.00452459	0.0208131
rs330080	8	9154609	84	15	69	331438	0.0253377	0.00452459	0.0208131
rs7820048	8	9154694	84	15	69	331438	0.0253377	0.00452459	0.0208131
rs73523154	8	9155030	84	15	69	331438	0.0253377	0.00452459	0.0208131
rs78409284	8	9156665	84	15	69	331438	0.0253377	0.00452459	0.0208131
rs118146420	8	9157497	84	15	69	331438	0.0253377	0.00452459	0.0208131
rs10086260	8	9158475	84	15	69	331438	0.0253377	0.00452459	0.0208131
rs117189628	8	9160308	84	15	69	331438	0.0253377	0.00452459	0.0208131
rs55767975	8	9160979	84	15	69	331438	0.0253377	0.00452459	0.0208131
rs34648177	8	9161125	84	15	69	331438	0.0253377	0.00452459	0.0208131
rs330063	8	9164164	84	15	69	331438	0.0253377	0.00452459	0.0208131
rs77581022	8	9164674	84	15	69	331438	0.0253377	0.00452459	0.0208131
rs34118262	8	9165360	84	15	69	331438	0.0253377	0.00452459	0.0208131
rs17715417	8	9165444	84	15	69	331438	0.0253377	0.00452459	0.0208131
rs78195175	8	9165595	84	15	69	331438	0.0253377	0.00452459	0.0208131
rs74951370	8	9173828	83	14	69	331439	0.025036	0.00422295	0.0208131
rs17149736	8	9174726	84	14	70	331438	0.0253377	0.00422295	0.0211147
rs983309	8	9177732	84	14	70	331438	0.0253377	0.00422295	0.0211147
rs6984305	8	9178268	84	14	70	331438	0.0253377	0.00422295	0.0211147
rs73663829	8	9181052	84	14	70	331438	0.0253377	0.00422295	0.0211147
rs9987289	8	9183358	84	14	70	331438	0.0253377	0.00422295	0.0211147
rs4841132	8	9183596	84	14	70	331438	0.0253377	0.00422295	0.0211147
rs6601299	8	9184691	84	14	70	331438	0.0253377	0.00422295	0.0211147
rs2126259	8	9185146	84	14	70	331438	0.0253377	0.00422295	0.0211147
rs12542898	8	9186835	84	14	70	331438	0.0253377	0.00422295	0.0211147
rs17660164	8	9190427	85	14	71	331437	0.0256393	0.00422295	0.0214164
rs76114516	8	9191243	84	14	70	331438	0.0253377	0.00422295	0.0211147
rs76222503	8	9195074	84	14	70	331438	0.0253377	0.00422295	0.0211147
rs117436012	8	9197359	84	14	70	331438	0.0253377	0.00422295	0.0211147
rs11782386	8	9201787	83	14	69	331439	0.025036	0.00422295	0.0208131
rs76181160	8	9206295	84	14	70	331438	0.0253377	0.00422295	0.0211147
rs75120785	8	9206342	84	14	70	331438	0.0253377	0.00422295	0.0211147
rs1551788	8	9206929	84	14	70	331438	0.0253377	0.00422295	0.0211147
rs11779870	8	9211723	84	14	70	331438	0.0253377	0.00422295	0.0211147
rs6989535	8	9216371	82	14	68	331440	0.0247344	0.00422295	0.0205115
rs922049	8	9221080	78	14	64	331444	0.0235279	0.00422295	0.0193049
rs13279515	8	9221327	78	14	64	331444	0.0235279	0.00422295	0.0193049
rs74854572	8	9225100	50	14	36	331472	0.015082	0.00422295	0.010859
rs2409570	8	9226448	49	14	35	331473	0.0147803	0.00422295	0.0105574
rs61745160	8	9229639	48	14	34	331474	0.0144787	0.00422295	0.0102557
rs116940312	8	9230961	48	14	34	331474	0.0144787	0.00422295	0.0102557
rs6986685	8	9233771	48	14	34	331474	0.0144787	0.00422295	0.0102557
rs11786900	8	9239958	47	14	33	331475	0.014177	0.00422295	0.00995409
rs17149960	8	9243988	47	14	33	331475	0.014177	0.00422295	0.00995409
rs991025	8	9244761	44	14	30	331478	0.0132721	0.00422295	0.00904917
rs74861647	8	9244981	42	14	28	331480	0.0126688	0.00422295	0.00844589
rs79067723	8	9246608	38	14	24	331484	0.0114623	0.00422295	0.00723934
rs6994819	8	9247444	38	14	24	331484	0.0114623	0.00422295	0.00723934
rs922053	8	9250346	38	14	24	331484	0.0114623	0.00422295	0.00723934
rs9329196	8	9251419	38	14	24	331484	0.0114623	0.00422295	0.00723934
rs10109288	8	9251666	38	14	24	331484	0.0114623	0.00422295	0.00723934
rs76056723	8	9253250	38	14	24	331484	0.0114623	0.00422295	0.00723934
rs17662231	8	9255503	38	14	24	331484	0.0114623	0.00422295	0.00723934
rs76778845	8	9258933	37	13	24	331485	0.0111606	0.00392131	0.00723934
rs77599947	8	9259037	37	13	24	331485	0.0111606	0.00392131	0.00723934
rs898137	8	9261356	37	12	25	331485	0.0111606	0.00361967	0.00754098
rs62493853	8	9261601	37	12	25	331485	0.0111606	0.00361967	0.00754098
rs117483168	8	9264082	35	12	23	331487	0.0105574	0.00361967	0.0069377
rs12680471	8	9264405	35	12	23	331487	0.0105574	0.00361967	0.0069377
rs6601306	8	9264711	35	12	23	331487	0.0105574	0.00361967	0.0069377
rs80103796	8	9273393	34	10	24	331488	0.0102557	0.00301639	0.00723934
rs2125522	8	9273943	34	10	24	331488	0.0102557	0.00301639	0.00723934
rs34419585	8	9274375	34	10	24	331488	0.0102557	0.00301639	0.00723934
rs73185261	8	9275351	34	10	24	331488	0.0102557	0.00301639	0.00723934
rs17663071	8	9280516	34	10	24	331488	0.0102557	0.00301639	0.00723934
rs13264164	8	9280968	34	10	24	331488	0.0102557	0.00301639	0.00723934
rs35306663	8	9286772	31	10	21	331491	0.00935081	0.00301639	0.00633442
rs17663167	8	9288937	31	10	21	331491	0.00935081	0.00301639	0.00633442
rs7829154	8	9293724	31	10	21	331491	0.00935081	0.00301639	0.00633442
rs117756740	8	9295386	31	10	21	331491	0.00935081	0.00301639	0.00633442
rs4840415	8	9305169	31	10	21	331491	0.00935081	0.00301639	0.00633442
rs11780873	8	9306087	31	10	21	331491	0.00935081	0.00301639	0.00633442
rs9918809	8	9320959	30	10	20	331492	0.00904917	0.00301639	0.00603278
rs7007562	8	9328926	30	10	20	331492	0.00904917	0.00301639	0.00603278
rs17732481	8	9335647	30	10	20	331492	0.00904917	0.00301639	0.00603278
rs6601319	8	9336786	30	10	20	331492	0.00904917	0.00301639	0.00603278
rs6994287	8	9340932	30	10	20	331492	0.00904917	0.00301639	0.00603278
rs117982291	8	9344159	28	10	18	331494	0.00844589	0.00301639	0.0054295
rs76543708	8	9344895	28	10	18	331494	0.00844589	0.00301639	0.0054295
rs79265945	8	9347892	22	10	12	331500	0.00663606	0.00301639	0.00361967
rs12216870	8	9352959	16	10	6	331506	0.00482623	0.00301639	0.00180983
rs11249926	8	9355784	16	10	6	331506	0.00482623	0.00301639	0.00180983
rs4841161	8	9357874	16	10	6	331506	0.00482623	0.00301639	0.00180983
rs7821875	8	9359312	16	10	6	331506	0.00482623	0.00301639	0.00180983
rs78656716	8	9368431	16	10	6	331506	0.00482623	0.00301639	0.00180983
rs922052	8	9371789	16	10	6	331506	0.00482623	0.00301639	0.00180983
rs7839849	8	9373545	16	10	6	331506	0.00482623	0.00301639	0.00180983
rs6997620	8	9374455	16	10	6	331506	0.00482623	0.00301639	0.00180983
rs724029	8	9386993	16	10	6	331506	0.00482623	0.00301639	0.00180983
rs112130148	8	9395416	16	10	6	331506	0.00482623	0.00301639	0.00180983
rs7829065	8	9396649	16	10	6	331506	0.00482623	0.00301639	0.00180983
rs4841171	8	9399689	16	10	6	331506	0.00482623	0.00301639	0.00180983
rs73189560	8	9403524	16	10	6	331506	0.00482623	0.00301639	0.00180983
rs6992432	8	9409982	15	9	6	331507	0.00452459	0.00271475	0.00180983
rs113664121	8	9413213	15	9	6	331507	0.00452459	0.00271475	0.00180983
rs35433754	8	9413893	15	9	6	331507	0.00452459	0.00271475	0.00180983
Affx-32828325	8	9414049	15	9	6	331507	0.00452459	0.00271475	0.00180983
Affx-52371424	8	9414131	15	9	6	331507	0.00452459	0.00271475	0.00180983
rs35431644	8	9414639	15	9	6	331507	0.00452459	0.00271475	0.00180983
rs57453266	8	9430050	14	9	5	331508	0.00422295	0.00271475	0.0015082
rs12545798	8	9431606	14	9	5	331508	0.00422295	0.00271475	0.0015082
rs75907261	8	9431614	14	9	5	331508	0.00422295	0.00271475	0.0015082
rs117463465	8	9435349	14	9	5	331508	0.00422295	0.00271475	0.0015082
rs4840427	8	9435825	14	9	5	331508	0.00422295	0.00271475	0.0015082
rs67456872	8	9437399	14	9	5	331508	0.00422295	0.00271475	0.0015082
rs62493905	8	9442035	14	9	5	331508	0.00422295	0.00271475	0.0015082
rs117843790	8	9445438	14	9	5	331508	0.00422295	0.00271475	0.0015082
rs11787063	8	9446300	14	9	5	331508	0.00422295	0.00271475	0.0015082
rs117524923	8	9446473	14	9	5	331508	0.00422295	0.00271475	0.0015082
rs117357349	8	9459933	14	9	5	331508	0.00422295	0.00271475	0.0015082
rs117735778	8	9460295	14	9	5	331508	0.00422295	0.00271475	0.0015082
rs6651495	8	9465369	14	9	5	331508	0.00422295	0.00271475	0.0015082
rs4562329	8	9466152	14	9	5	331508	0.00422295	0.00271475	0.0015082
rs77849142	8	9470628	14	9	5	331508	0.00422295	0.00271475	0.0015082
rs201384024	8	9473106	14	9	5	331508	0.00422295	0.00271475	0.0015082
rs56413432	8	9474249	14	9	5	331508	0.00422295	0.00271475	0.0015082
rs78876374	8	9478274	13	9	4	331509	0.00392131	0.00271475	0.00120656
rs75877904	8	9488933	13	9	4	331509	0.00392131	0.00271475	0.00120656
rs76892809	8	9493692	13	9	4	331509	0.00392131	0.00271475	0.00120656
rs73202870	8	9504406	13	9	4	331509	0.00392131	0.00271475	0.00120656
rs73202879	8	9528834	10	7	3	331512	0.00301639	0.00211147	0.000904917
rs80147553	8	9532769	10	7	3	331512	0.00301639	0.00211147	0.000904917
rs74452671	8	9547366	9	7	2	331513	0.00271475	0.00211147	0.000603278
rs4313162	8	9548592	9	7	2	331513	0.00271475	0.00211147	0.000603278
rs150882571	8	9562171	9	7	2	331513	0.00271475	0.00211147	0.000603278
rs79079730	8	9563118	9	7	2	331513	0.00271475	0.00211147	0.000603278
rs73204606	8	9571822	9	7	2	331513	0.00271475	0.00211147	0.000603278
rs6983608	8	9581327	9	7	2	331513	0.00271475	0.00211147	0.000603278
rs4841205	8	9583584	9	7	2	331513	0.00271475	0.00211147	0.000603278
rs117216148	8	9602168	8	6	2	331514	0.00241311	0.00180983	0.000603278
rs35163827	8	9606332	8	6	2	331514	0.00241311	0.00180983	0.000603278
rs112272241	8	9606995	8	6	2	331514	0.00241311	0.00180983	0.000603278
rs4289816	8	9608096	8	6	2	331514	0.00241311	0.00180983	0.000603278
rs73204665	8	9621236	8	6	2	331514	0.00241311	0.00180983	0.000603278
rs11777880	8	9634022	6	4	2	331516	0.00180983	0.00120656	0.000603278
rs145459182	8	9634229	6	4	2	331516	0.00180983	0.00120656	0.000603278
rs17150478	8	9641034	5	3	2	331517	0.0015082	0.000904917	0.000603278
rs7814160	8	9646312	5	3	2	331517	0.0015082	0.000904917	0.000603278
rs4841218	8	9653902	5	3	2	331517	0.0015082	0.000904917	0.000603278
rs78607888	8	9680189	4	2	2	331518	0.00120656	0.000603278	0.000603278
rs4841233	8	9681440	4	2	2	331518	0.00120656	0.000603278	0.000603278
rs35454410	8	9683437	4	2	2	331518	0.00120656	0.000603278	0.000603278
rs10110146	8	9685362	4	2	2	331518	0.00120656	0.000603278	0.000603278
rs12550323	8	9689642	4	2	2	331518	0.00120656	0.000603278	0.000603278
rs13280919	8	9692842	4	2	2	331518	0.00120656	0.000603278	0.000603278
rs76006304	8	9695326	4	2	2	331518	0.00120656	0.000603278	0.000603278
rs79625683	8	9703939	4	2	2	331518	0.00120656	0.000603278	0.000603278
rs1399057	8	9710744	4	2	2	331518	0.00120656	0.000603278	0.000603278
rs118028197	8	9711174	4	2	2	331518	0.00120656	0.000603278	0.000603278
rs17734690	8	9713196	4	2	2	331518	0.00120656	0.000603278	0.000603278
rs78095755	8	9718297	4	2	2	331518	0.00120656	0.000603278	0.000603278
rs28404841	8	9719827	4	2	2	331518	0.00120656	0.000603278	0.000603278
rs6601383	8	9724691	4	2	2	331518	0.00120656	0.000603278	0.000603278
rs12156202	8	9728768	4	2	2	331518	0.00120656	0.000603278	0.000603278
rs17678293	8	9730141	4	2	2	331518	0.00120656	0.000603278	0.000603278
rs79240495	8	9731627	4	2	2	331518	0.00120656	0.000603278	0.000603278
rs6996358	8	9733078	4	2	2	331518	0.00120656	0.000603278	0.000603278
rs2409599	8	9733897	4	2	2	331518	0.00120656	0.000603278	0.000603278
rs7841399	8	9735885	4	2	2	331518	0.00120656	0.000603278	0.000603278
rs116980210	8	9742076	3	2	1	331519	0.000904917	0.000603278	0.000301639
rs73189109	8	9742267	3	2	1	331519	0.000904917	0.000603278	0.000301639
rs117818760	8	9742809	3	2	1	331519	0.000904917	0.000603278	0.000301639
rs7828229	8	9742841	3	2	1	331519	0.000904917	0.000603278	0.000301639
rs111378281	8	9774863	2	2	0	331520	0.000603278	0.000603278	0
rs117923462	8	9776261	2	2	0	331520	0.000603278	0.000603278	0
rs17150793	8	9783789	2	2	0	331520	0.000603278	0.000603278	0
rs17150796	8	9784034	2	2	0	331520	0.000603278	0.000603278	0
rs11786541	8	9789549	2	2	0	331520	0.000603278	0.000603278	0
rs13282752	8	9789693	2	2	0	331520	0.000603278	0.000603278	0
rs506276	8	9790912	2	2	0	331520	0.000603278	0.000603278	0
rs509820	8	9794093	3	3	0	331519	0.000904917	0.000904917	0
rs11777565	8	9794154	3	3	0	331519	0.000904917	0.000904917	0
rs615171	8	9796189	3	3	0	331519	0.000904917	0.000904917	0
rs118190869	8	9808785	3	3	0	331519	0.000904917	0.000904917	0
rs626736	8	9813555	3	3	0	331519	0.000904917	0.000904917	0
rs656319	8	9814411	3	3	0	331519	0.000904917	0.000904917	0
rs591346	8	9818065	3	3	0	331519	0.000904917	0.000904917	0
rs12545980	8	9820293	4	3	1	331518	0.00120656	0.000904917	0.000301639
rs7836750	8	9823063	4	3	1	331518	0.00120656	0.000904917	0.000301639
rs117654499	8	9824557	4	3	1	331518	0.00120656	0.000904917	0.000301639
rs116843664	8	9827805	4	3	1	331518	0.00120656	0.000904917	0.000301639
rs17686171	8	9837310	4	3	1	331518	0.00120656	0.000904917	0.000301639
rs4840458	8	9837325	4	3	1	331518	0.00120656	0.000904917	0.000301639
rs17686242	8	9839623	4	3	1	331518	0.00120656	0.000904917	0.000301639
rs116922261	8	9842061	4	3	1	331518	0.00120656	0.000904917	0.000301639
rs80101730	8	9856358	5	4	1	331517	0.0015082	0.00120656	0.000301639
rs545854	8	9860080	5	4	1	331517	0.0015082	0.00120656	0.000301639
rs6980655	8	9864287	5	4	1	331517	0.0015082	0.00120656	0.000301639
rs17150910	8	9870070	5	4	1	331517	0.0015082	0.00120656	0.000301639
rs77032434	8	9872102	5	4	1	331517	0.0015082	0.00120656	0.000301639
rs118129537	8	9875848	5	4	1	331517	0.0015082	0.00120656	0.000301639
rs113395443	8	9876087	5	4	1	331517	0.0015082	0.00120656	0.000301639
rs560638	8	9882767	5	4	1	331517	0.0015082	0.00120656	0.000301639
rs11775700	8	9885494	5	4	1	331517	0.0015082	0.00120656	0.000301639
rs28721478	8	9889400	5	4	1	331517	0.0015082	0.00120656	0.000301639
rs4840460	8	9896500	5	4	1	331517	0.0015082	0.00120656	0.000301639
rs76716232	8	9896680	5	4	1	331517	0.0015082	0.00120656	0.000301639
rs71509163	8	9898363	5	4	1	331517	0.0015082	0.00120656	0.000301639
rs113329286	8	9899537	5	4	1	331517	0.0015082	0.00120656	0.000301639
rs13252276	8	9904713	4	4	0	331518	0.00120656	0.00120656	0
Affx-89005484	8	9912034	0	0	0	331552	0	0	0
rs2661754	8	9913362	5	4	1	331517	0.0015082	0.00120656	0.000301639
rs814411	8	9934070	5	4	1	331517	0.0015082	0.00120656	0.000301639
rs76536604	8	9937455	5	4	1	331517	0.0015082	0.00120656	0.000301639
rs76939060	8	9937761	5	4	1	331517	0.0015082	0.00120656	0.000301639
rs13261836	8	9941175	5	4	1	331517	0.0015082	0.00120656	0.000301639
rs114931104	8	9942052	5	4	1	331517	0.0015082	0.00120656	0.000301639
rs11774162	8	9944687	5	4	1	331517	0.0015082	0.00120656	0.000301639
rs77004133	8	9960649	5	4	1	331517	0.0015082	0.00120656	0.000301639
rs4294187	8	9961451	5	4	1	331517	0.0015082	0.00120656	0.000301639
rs77741956	8	9965858	5	4	1	331517	0.0015082	0.00120656	0.000301639
rs77157857	8	9976852	5	4	1	331517	0.0015082	0.00120656	0.000301639
rs17689563	8	9981473	5	4	1	331517	0.0015082	0.00120656	0.000301639
rs17689674	8	9981854	5	4	1	331517	0.0015082	0.00120656	0.000301639
rs17151140	8	9982105	5	4	1	331517	0.0015082	0.00120656	0.000301639
rs17151149	8	9983726	5	4	1	331517	0.0015082	0.00120656	0.000301639
rs1484642	8	9986655	6	4	2	331516	0.00180983	0.00120656	0.000603278
rs12545469	8	9989730	7	4	3	331515	0.00211147	0.00120656	0.000904917
rs1531918	8	9990374	7	4	3	331515	0.00211147	0.00120656	0.000904917
rs73530926	8	9992235	7	4	3	331515	0.00211147	0.00120656	0.000904917
rs74357253	8	9995289	7	4	3	331515	0.00211147	0.00120656	0.000904917
rs17151185	8	9995388	7	4	3	331515	0.00211147	0.00120656	0.000904917
rs28517848	8	9999359	7	4	3	331515	0.00211147	0.00120656	0.000904917
rs11998591	8	10002754	7	4	3	331515	0.00211147	0.00120656	0.000904917
rs4841287	8	10007227	7	4	3	331515	0.00211147	0.00120656	0.000904917
rs4841288	8	10007345	7	4	3	331515	0.00211147	0.00120656	0.000904917
rs35109120	8	10014622	7	4	3	331515	0.00211147	0.00120656	0.000904917
rs76235194	8	10015672	7	4	3	331515	0.00211147	0.00120656	0.000904917
rs7017212	8	10022938	8	5	3	331514	0.00241311	0.0015082	0.000904917
rs117344298	8	10025784	8	5	3	331514	0.00241311	0.0015082	0.000904917
rs11785103	8	10030958	8	5	3	331514	0.00241311	0.0015082	0.000904917
rs11993663	8	10032894	8	5	3	331514	0.00241311	0.0015082	0.000904917
rs7011821	8	10036299	8	5	3	331514	0.00241311	0.0015082	0.000904917
rs117839242	8	10039357	8	5	3	331514	0.00241311	0.0015082	0.000904917
rs73191549	8	10043278	8	5	3	331514	0.00241311	0.0015082	0.000904917
rs76211179	8	10045708	8	5	3	331514	0.00241311	0.0015082	0.000904917
rs114144896	8	10048157	8	5	3	331514	0.00241311	0.0015082	0.000904917
rs17692043	8	10057376	9	6	3	331513	0.00271475	0.00180983	0.000904917
rs117960560	8	10059167	9	6	3	331513	0.00271475	0.00180983	0.000904917
rs62491573	8	10060012	9	6	3	331513	0.00271475	0.00180983	0.000904917
rs7844551	8	10064790	9	6	3	331513	0.00271475	0.00180983	0.000904917
rs11775334	8	10071620	11	8	3	331511	0.00331803	0.00241311	0.000904917
rs62491579	8	10072320	11	8	3	331511	0.00331803	0.00241311	0.000904917
rs76806214	8	10073738	11	8	3	331511	0.00331803	0.00241311	0.000904917
rs17692982	8	10077627	12	9	3	331510	0.00361967	0.00271475	0.000904917
rs79777905	8	10078246	13	10	3	331509	0.00392131	0.00301639	0.000904917
rs117011678	8	10078810	13	10	3	331509	0.00392131	0.00301639	0.000904917
rs4529465	8	10082204	12	9	3	331510	0.00361967	0.00271475	0.000904917
rs76797078	8	10086373	12	9	3	331510	0.00361967	0.00271475	0.000904917
rs17750018	8	10086846	12	9	3	331510	0.00361967	0.00271475	0.000904917
rs56198596	8	10087849	12	9	3	331510	0.00361967	0.00271475	0.000904917
rs2975735	8	10089454	12	9	3	331510	0.00361967	0.00271475	0.000904917
rs76483670	8	10092263	11	9	2	331511	0.00331803	0.00271475	0.000603278
rs12156387	8	10098902	14	13	1	331508	0.00422295	0.00392131	0.000301639
rs12682276	8	10099240	14	13	1	331508	0.00422295	0.00392131	0.000301639
rs76190188	8	10100130	14	13	1	331508	0.00422295	0.00392131	0.000301639
rs4563888	8	10105661	14	13	1	331508	0.00422295	0.00392131	0.000301639
rs117376392	8	10106409	14	13	1	331508	0.00422295	0.00392131	0.000301639
rs113656293	8	10108672	14	13	1	331508	0.00422295	0.00392131	0.000301639
rs10503406	8	10108972	14	13	1	331508	0.00422295	0.00392131	0.000301639
rs4404920	8	10110580	14	13	1	331508	0.00422295	0.00392131	0.000301639
rs117221237	8	10112699	14	13	1	331508	0.00422295	0.00392131	0.000301639
rs10106875	8	10113743	14	13	1	331508	0.00422295	0.00392131	0.000301639
rs117776912	8	10117685	15	13	2	331507	0.00452459	0.00392131	0.000603278
rs17151505	8	10117956	15	13	2	331507	0.00452459	0.00392131	0.000603278
rs2952194	8	10118004	15	13	2	331507	0.00452459	0.00392131	0.000603278
rs35886862	8	10118302	15	13	2	331507	0.00452459	0.00392131	0.000603278
rs2975684	8	10118346	15	13	2	331507	0.00452459	0.00392131	0.000603278
rs58109044	8	10118641	15	13	2	331507	0.00452459	0.00392131	0.000603278
rs2975680	8	10119303	15	13	2	331507	0.00452459	0.00392131	0.000603278
rs7844053	8	10122885	15	13	2	331507	0.00452459	0.00392131	0.000603278
rs55976349	8	10126253	15	13	2	331507	0.00452459	0.00392131	0.000603278
rs4490835	8	10128929	15	13	2	331507	0.00452459	0.00392131	0.000603278
rs117511305	8	10129759	15	13	2	331507	0.00452459	0.00392131	0.000603278
rs112908219	8	10131997	15	13	2	331507	0.00452459	0.00392131	0.000603278
rs2952166	8	10132114	15	13	2	331507	0.00452459	0.00392131	0.000603278
rs117730498	8	10134983	15	13	2	331507	0.00452459	0.00392131	0.000603278
rs118044501	8	10137731	15	13	2	331507	0.00452459	0.00392131	0.000603278
rs28587749	8	10139198	15	13	2	331507	0.00452459	0.00392131	0.000603278
rs76856650	8	10139651	15	13	2	331507	0.00452459	0.00392131	0.000603278
rs2952176	8	10143553	15	13	2	331507	0.00452459	0.00392131	0.000603278
rs78213044	8	10145383	15	13	2	331507	0.00452459	0.00392131	0.000603278
rs67455183	8	10145925	15	13	2	331507	0.00452459	0.00392131	0.000603278
rs11778739	8	10147305	15	13	2	331507	0.00452459	0.00392131	0.000603278
rs10105815	8	10154437	15	13	2	331507	0.00452459	0.00392131	0.000603278
rs11781138	8	10158184	16	14	2	331506	0.00482623	0.00422295	0.000603278
rs17151684	8	10166152	16	14	2	331506	0.00482623	0.00422295	0.000603278
rs79680096	8	10166265	16	14	2	331506	0.00482623	0.00422295	0.000603278
rs4307347	8	10168094	16	14	2	331506	0.00482623	0.00422295	0.000603278
rs78216691	8	10169415	16	14	2	331506	0.00482623	0.00422295	0.000603278
rs62490329	8	10181072	16	14	2	331506	0.00482623	0.00422295	0.000603278
rs12680918	8	10183540	16	14	2	331506	0.00482623	0.00422295	0.000603278
rs11783091	8	10184094	16	14	2	331506	0.00482623	0.00422295	0.000603278
rs62490332	8	10187879	16	14	2	331506	0.00482623	0.00422295	0.000603278
rs75604149	8	10190140	16	14	2	331506	0.00482623	0.00422295	0.000603278
rs17151790	8	10198439	17	14	3	331505	0.00512786	0.00422295	0.000904917
rs78139297	8	10199783	17	14	3	331505	0.00512786	0.00422295	0.000904917
rs10903325	8	10201114	18	14	4	331504	0.0054295	0.00422295	0.00120656
rs4841324	8	10201532	18	14	4	331504	0.0054295	0.00422295	0.00120656
rs75633240	8	10202502	19	14	5	331503	0.00573114	0.00422295	0.0015082
rs116955584	8	10207107	18	14	4	331504	0.0054295	0.00422295	0.00120656
rs34185004	8	10207899	18	14	4	331504	0.0054295	0.00422295	0.00120656
rs9644682	8	10210407	18	14	4	331504	0.0054295	0.00422295	0.00120656
rs7828605	8	10210793	18	14	4	331504	0.0054295	0.00422295	0.00120656
rs12679609	8	10211062	18	14	4	331504	0.0054295	0.00422295	0.00120656
rs6984111	8	10211788	18	14	4	331504	0.0054295	0.00422295	0.00120656
rs76992324	8	10222123	18	14	4	331504	0.0054295	0.00422295	0.00120656
rs60937041	8	10223052	18	14	4	331504	0.0054295	0.00422295	0.00120656
rs3088186	8	10226355	18	14	4	331504	0.0054295	0.00422295	0.00120656
rs10503407	8	10228633	18	14	4	331504	0.0054295	0.00422295	0.00120656
rs117686675	8	10229279	18	14	4	331504	0.0054295	0.00422295	0.00120656
rs73195322	8	10230802	18	14	4	331504	0.0054295	0.00422295	0.00120656
rs118177060	8	10236664	19	14	5	331503	0.00573114	0.00422295	0.0015082
rs78430969	8	10239565	19	14	5	331503	0.00573114	0.00422295	0.0015082
rs55846031	8	10240412	19	14	5	331503	0.00573114	0.00422295	0.0015082
rs117246816	8	10242847	19	14	5	331503	0.00573114	0.00422295	0.0015082
rs7824653	8	10243381	19	14	5	331503	0.00573114	0.00422295	0.0015082
rs11249999	8	10251265	19	14	5	331503	0.00573114	0.00422295	0.0015082
rs9657539	8	10255679	19	14	5	331503	0.00573114	0.00422295	0.0015082
rs4521760	8	10274188	19	14	5	331503	0.00573114	0.00422295	0.0015082
rs17767108	8	10274888	19	14	5	331503	0.00573114	0.00422295	0.0015082
rs78310729	8	10275895	19	14	5	331503	0.00573114	0.00422295	0.0015082
rs35112858	8	10277269	18	14	4	331504	0.0054295	0.00422295	0.00120656
rs7015777	8	10277635	18	14	4	331504	0.0054295	0.00422295	0.00120656
rs6985267	8	10280818	18	14	4	331504	0.0054295	0.00422295	0.00120656
rs75876845	8	10282304	19	14	5	331503	0.00573114	0.00422295	0.0015082
Affx-89026822	8	10285771	19	14	5	331503	0.00573114	0.00422295	0.0015082
rs79609795	8	10286874	19	14	5	331503	0.00573114	0.00422295	0.0015082
rs10100203	8	10288461	19	14	5	331503	0.00573114	0.00422295	0.0015082
rs4602940	8	10294297	20	14	6	331502	0.00603278	0.00422295	0.00180983
rs17151969	8	10301469	20	14	6	331502	0.00603278	0.00422295	0.00180983
rs7005230	8	10303387	21	14	7	331501	0.00633442	0.00422295	0.00211147
rs10086673	8	10305317	22	14	8	331500	0.00663606	0.00422295	0.00241311
rs117343217	8	10306567	22	14	8	331500	0.00663606	0.00422295	0.00241311
rs1986358	8	10316170	23	15	8	331499	0.0069377	0.00452459	0.00241311
rs9792197	8	10319243	23	15	8	331499	0.0069377	0.00452459	0.00241311
rs79845597	8	10319327	23	15	8	331499	0.0069377	0.00452459	0.00241311
rs6601465	8	10321881	24	15	9	331498	0.00723934	0.00452459	0.00271475
rs7016808	8	10323484	24	15	9	331498	0.00723934	0.00452459	0.00271475
rs9969635	8	10331636	25	15	10	331497	0.00754098	0.00452459	0.00301639
rs11782819	8	10334781	25	15	10	331497	0.00754098	0.00452459	0.00301639
rs4128260	8	10335262	25	15	10	331497	0.00754098	0.00452459	0.00301639
rs4840487	8	10339254	25	15	10	331497	0.00754098	0.00452459	0.00301639
rs118035873	8	10340473	25	15	10	331497	0.00754098	0.00452459	0.00301639
rs71516577	8	10343743	25	15	10	331497	0.00754098	0.00452459	0.00301639
rs117118234	8	10352876	26	16	10	331496	0.00784262	0.00482623	0.00301639
rs6601475	8	10354972	25	16	9	331497	0.00754098	0.00482623	0.00271475
rs4588813	8	10359394	25	16	9	331497	0.00754098	0.00482623	0.00271475
rs28540652	8	10363730	25	16	9	331497	0.00754098	0.00482623	0.00271475
rs10102650	8	10367049	25	16	9	331497	0.00754098	0.00482623	0.00271475
rs117121191	8	10372631	26	17	9	331496	0.00784262	0.00512786	0.00271475
rs78943773	8	10373817	26	17	9	331496	0.00784262	0.00512786	0.00271475
rs79563131	8	10375365	26	17	9	331496	0.00784262	0.00512786	0.00271475
rs75179296	8	10377231	26	17	9	331496	0.00784262	0.00512786	0.00271475
rs62492786	8	10379826	26	17	9	331496	0.00784262	0.00512786	0.00271475
rs118154613	8	10380198	26	17	9	331496	0.00784262	0.00512786	0.00271475
rs4531010	8	10381128	26	17	9	331496	0.00784262	0.00512786	0.00271475
rs35102108	8	10383138	30	17	13	331492	0.00904917	0.00512786	0.00392131
rs12679591	8	10384210	30	17	13	331492	0.00904917	0.00512786	0.00392131
rs141545763	8	10388824	32	17	15	331490	0.00965245	0.00512786	0.00452459
rs149161264	8	10388923	32	17	15	331490	0.00965245	0.00512786	0.00452459
rs78406055	8	10389659	32	17	15	331490	0.00965245	0.00512786	0.00452459
rs4406360	8	10390452	32	17	15	331490	0.00965245	0.00512786	0.00452459
rs61743179	8	10396056	32	17	15	331490	0.00965245	0.00512786	0.00452459
rs1133417	8	10396078	32	17	15	331490	0.00965245	0.00512786	0.00452459
rs148061575	8	10396265	32	17	15	331490	0.00965245	0.00512786	0.00452459
rs62492806	8	10398516	32	17	15	331490	0.00965245	0.00512786	0.00452459
rs74982964	8	10406792	32	17	15	331490	0.00965245	0.00512786	0.00452459
rs34636890	8	10406911	32	17	15	331490	0.00965245	0.00512786	0.00452459
rs62492832	8	10409215	32	17	15	331490	0.00965245	0.00512786	0.00452459
rs4395859	8	10410923	32	17	15	331490	0.00965245	0.00512786	0.00452459
rs79196981	8	10411495	32	17	15	331490	0.00965245	0.00512786	0.00452459
rs142551217	8	10411512	32	17	15	331490	0.00965245	0.00512786	0.00452459
rs78791583	8	10411743	32	17	15	331490	0.00965245	0.00512786	0.00452459
rs6601491	8	10416017	32	17	15	331490	0.00965245	0.00512786	0.00452459
rs6601492	8	10420484	31	17	14	331491	0.00935081	0.00512786	0.00422295
rs11250031	8	10422108	31	17	14	331491	0.00935081	0.00512786	0.00422295
rs80254815	8	10422125	31	17	14	331491	0.00935081	0.00512786	0.00422295
rs4240658	8	10428420	31	17	14	331491	0.00935081	0.00512786	0.00422295
rs34535996	8	10430239	31	17	14	331491	0.00935081	0.00512786	0.00422295
rs11993892	8	10436353	31	17	14	331491	0.00935081	0.00512786	0.00422295
rs117150613	8	10436864	31	17	14	331491	0.00935081	0.00512786	0.00422295
rs75673913	8	10437079	31	17	14	331491	0.00935081	0.00512786	0.00422295
rs13250449	8	10437868	31	17	14	331491	0.00935081	0.00512786	0.00422295
rs117800506	8	10440168	30	17	13	331492	0.00904917	0.00512786	0.00392131
rs35626194	8	10440361	30	17	13	331492	0.00904917	0.00512786	0.00392131
rs75149175	8	10442629	29	17	12	331493	0.00874753	0.00512786	0.00361967
rs10106586	8	10442656	29	17	12	331493	0.00874753	0.00512786	0.00361967
rs75641959	8	10444324	27	17	10	331495	0.00814426	0.00512786	0.00301639
rs12542146	8	10447763	28	17	11	331494	0.00844589	0.00512786	0.00331803
rs77443547	8	10449075	28	17	11	331494	0.00844589	0.00512786	0.00331803
rs73201145	8	10455193	42	17	25	331480	0.0126688	0.00512786	0.00754098
rs55956938	8	10457042	42	17	25	331480	0.0126688	0.00512786	0.00754098
rs9987351	8	10460840	42	17	25	331480	0.0126688	0.00512786	0.00754098
rs9329224	8	10460874	42	17	25	331480	0.0126688	0.00512786	0.00754098
rs11786322	8	10461484	42	17	25	331480	0.0126688	0.00512786	0.00754098
rs56280639	8	10461880	42	17	25	331480	0.0126688	0.00512786	0.00754098
rs7816990	8	10463944	43	18	25	331479	0.0129705	0.0054295	0.00754098
rs60196627	8	10464075	43	18	25	331479	0.0129705	0.0054295	0.00754098
rs117007660	8	10464604	43	18	25	331479	0.0129705	0.0054295	0.00754098
rs147334256	8	10464616	43	18	25	331479	0.0129705	0.0054295	0.00754098
rs55642448	8	10464755	43	18	25	331479	0.0129705	0.0054295	0.00754098
rs183232880	8	10464796	43	18	25	331479	0.0129705	0.0054295	0.00754098
rs183570817	8	10465063	43	18	25	331479	0.0129705	0.0054295	0.00754098
Affx-80234149	8	10465078	43	18	25	331479	0.0129705	0.0054295	0.00754098
rs4354268	8	10465097	43	18	25	331479	0.0129705	0.0054295	0.00754098
rs200846354	8	10465649	43	18	25	331479	0.0129705	0.0054295	0.00754098
rs11783478	8	10465748	43	18	25	331479	0.0129705	0.0054295	0.00754098
Affx-80276919	8	10465809	43	18	25	331479	0.0129705	0.0054295	0.00754098
rs77968698	8	10466089	43	18	25	331479	0.0129705	0.0054295	0.00754098
rs79019225	8	10466161	43	18	25	331479	0.0129705	0.0054295	0.00754098
rs141128719	8	10466324	43	18	25	331479	0.0129705	0.0054295	0.00754098
rs13267180	8	10466482	43	18	25	331479	0.0129705	0.0054295	0.00754098
rs151260617	8	10466743	43	18	25	331479	0.0129705	0.0054295	0.00754098
rs142134028	8	10466873	43	18	25	331479	0.0129705	0.0054295	0.00754098
Affx-89023570	8	10466882	43	18	25	331479	0.0129705	0.0054295	0.00754098
rs4841399	8	10467124	43	18	25	331479	0.0129705	0.0054295	0.00754098
rs62490855	8	10467160	43	18	25	331479	0.0129705	0.0054295	0.00754098
rs4840498	8	10467207	43	18	25	331479	0.0129705	0.0054295	0.00754098
rs201532540	8	10467547	43	18	25	331479	0.0129705	0.0054295	0.00754098
rs200175359	8	10467571	43	18	25	331479	0.0129705	0.0054295	0.00754098
rs148203843	8	10468151	43	18	25	331479	0.0129705	0.0054295	0.00754098
rs4840502	8	10468172	43	18	25	331479	0.0129705	0.0054295	0.00754098
Affx-80276924	8	10468193	43	18	25	331479	0.0129705	0.0054295	0.00754098
rs200477735	8	10468345	42	18	24	331480	0.0126688	0.0054295	0.00723934
rs181556707	8	10469454	37	18	19	331485	0.0111606	0.0054295	0.00573114
rs6996950	8	10469817	37	18	19	331485	0.0111606	0.0054295	0.00573114
rs200344135	8	10469846	37	18	19	331485	0.0111606	0.0054295	0.00573114
rs74990397	8	10470068	37	18	19	331485	0.0111606	0.0054295	0.00573114
rs4388421	8	10474042	37	17	20	331485	0.0111606	0.00512786	0.00603278
rs117089778	8	10475456	36	17	19	331486	0.010859	0.00512786	0.00573114
rs72603907	8	10475545	36	17	19	331486	0.010859	0.00512786	0.00573114
rs11776423	8	10478677	34	16	18	331488	0.0102557	0.00482623	0.0054295
rs7017819	8	10478745	34	16	18	331488	0.0102557	0.00482623	0.0054295
rs199958805	8	10480101	33	15	18	331489	0.00995409	0.00452459	0.0054295
rs202110498	8	10480144	33	15	18	331489	0.00995409	0.00452459	0.0054295
rs115126172	8	10480165	33	15	18	331489	0.00995409	0.00452459	0.0054295
rs79329877	8	10480211	33	15	18	331489	0.00995409	0.00452459	0.0054295
rs200213603	8	10480257	33	15	18	331489	0.00995409	0.00452459	0.0054295
rs201192645	8	10480295	33	15	18	331489	0.00995409	0.00452459	0.0054295
rs189960401	8	10480305	33	15	18	331489	0.00995409	0.00452459	0.0054295
Affx-52320091	8	10480385	33	15	18	331489	0.00995409	0.00452459	0.0054295
rs202082944	8	10480495	33	15	18	331489	0.00995409	0.00452459	0.0054295
rs202081611	8	10480522	33	15	18	331489	0.00995409	0.00452459	0.0054295
Affx-80234163	8	10480579	33	15	18	331489	0.00995409	0.00452459	0.0054295
rs140397694	8	10480582	33	15	18	331489	0.00995409	0.00452459	0.0054295
Affx-80234164	8	10480591	33	15	18	331489	0.00995409	0.00452459	0.0054295
rs80059299	8	10480679	33	15	18	331489	0.00995409	0.00452459	0.0054295
rs144348443	8	10480730	33	15	18	331489	0.00995409	0.00452459	0.0054295
rs10094099	8	10482527	32	14	18	331490	0.00965245	0.00422295	0.0054295
rs4543506	8	10483957	32	14	18	331490	0.00965245	0.00422295	0.0054295
rs73201168	8	10484830	32	14	18	331490	0.00965245	0.00422295	0.0054295
rs36114822	8	10485812	32	14	18	331490	0.00965245	0.00422295	0.0054295
rs56206264	8	10486622	32	14	18	331490	0.00965245	0.00422295	0.0054295
rs13267225	8	10487129	32	14	18	331490	0.00965245	0.00422295	0.0054295
rs4289770	8	10487222	32	14	18	331490	0.00965245	0.00422295	0.0054295
rs4455791	8	10491926	32	14	18	331490	0.00965245	0.00422295	0.0054295
rs112874957	8	10492558	32	14	18	331490	0.00965245	0.00422295	0.0054295
rs34781642	8	10493267	32	14	18	331490	0.00965245	0.00422295	0.0054295
rs117185109	8	10494427	31	14	17	331491	0.00935081	0.00422295	0.00512786
rs34934457	8	10494978	31	14	17	331491	0.00935081	0.00422295	0.00512786
rs4240663	8	10497669	31	14	17	331491	0.00935081	0.00422295	0.00512786
rs75002088	8	10498237	30	14	16	331492	0.00904917	0.00422295	0.00482623
rs79427404	8	10500411	29	14	15	331493	0.00874753	0.00422295	0.00452459
rs62492306	8	10505047	16	14	2	331506	0.00482623	0.00422295	0.000603278
rs7463228	8	10506113	16	14	2	331506	0.00482623	0.00422295	0.000603278
rs4841406	8	10506333	16	14	2	331506	0.00482623	0.00422295	0.000603278
rs117386764	8	10506561	16	14	2	331506	0.00482623	0.00422295	0.000603278
rs115539891	8	10511004	14	12	2	331508	0.00422295	0.00361967	0.000603278
rs77532754	8	10514433	14	12	2	331508	0.00422295	0.00361967	0.000603278
rs9969657	8	10515278	14	12	2	331508	0.00422295	0.00361967	0.000603278
rs60581277	8	10516911	14	12	2	331508	0.00422295	0.00361967	0.000603278
rs73200707	8	10518731	14	12	2	331508	0.00422295	0.00361967	0.000603278
rs73200708	8	10519037	14	12	2	331508	0.00422295	0.00361967	0.000603278
rs117908061	8	10520024	14	12	2	331508	0.00422295	0.00361967	0.000603278
rs13269921	8	10520913	14	12	2	331508	0.00422295	0.00361967	0.000603278
rs117435402	8	10522768	14	12	2	331508	0.00422295	0.00361967	0.000603278
rs55829418	8	10527486	14	12	2	331508	0.00422295	0.00361967	0.000603278
Affx-80234166	8	10530197	14	12	2	331508	0.00422295	0.00361967	0.000603278
Affx-80234167	8	10532154	14	12	2	331508	0.00422295	0.00361967	0.000603278
rs61729951	8	10532188	14	12	2	331508	0.00422295	0.00361967	0.000603278
rs74426110	8	10534845	14	12	2	331508	0.00422295	0.00361967	0.000603278
rs6601501	8	10535826	14	12	2	331508	0.00422295	0.00361967	0.000603278
rs7838749	8	10537940	14	12	2	331508	0.00422295	0.00361967	0.000603278
rs11773917	8	10538280	14	12	2	331508	0.00422295	0.00361967	0.000603278
rs79055385	8	10538340	14	12	2	331508	0.00422295	0.00361967	0.000603278
rs35793804	8	10539352	14	12	2	331508	0.00422295	0.00361967	0.000603278
rs13275541	8	10541179	14	12	2	331508	0.00422295	0.00361967	0.000603278
rs117016402	8	10541879	14	12	2	331508	0.00422295	0.00361967	0.000603278
rs117643359	8	10552959	14	12	2	331508	0.00422295	0.00361967	0.000603278
rs61742975	8	10555189	14	12	2	331508	0.00422295	0.00361967	0.000603278
rs141492052	8	10555226	14	12	2	331508	0.00422295	0.00361967	0.000603278
rs11996321	8	10556109	14	12	2	331508	0.00422295	0.00361967	0.000603278
rs57041981	8	10557760	14	12	2	331508	0.00422295	0.00361967	0.000603278
Affx-80294634	8	10557936	14	12	2	331508	0.00422295	0.00361967	0.000603278
rs61742897	8	10557965	14	12	2	331508	0.00422295	0.00361967	0.000603278
rs10087914	8	10558748	14	12	2	331508	0.00422295	0.00361967	0.000603278
rs4840508	8	10563114	14	12	2	331508	0.00422295	0.00361967	0.000603278
rs12676319	8	10566830	14	12	2	331508	0.00422295	0.00361967	0.000603278
rs77014436	8	10568550	14	12	2	331508	0.00422295	0.00361967	0.000603278
rs7822666	8	10570205	14	12	2	331508	0.00422295	0.00361967	0.000603278
rs75949924	8	10572606	14	12	2	331508	0.00422295	0.00361967	0.000603278
rs12679869	8	10575715	14	12	2	331508	0.00422295	0.00361967	0.000603278
rs12547478	8	10579110	14	12	2	331508	0.00422295	0.00361967	0.000603278
rs13261103	8	10582041	14	12	2	331508	0.00422295	0.00361967	0.000603278
Affx-52343481	8	10583243	14	12	2	331508	0.00422295	0.00361967	0.000603278
rs147348948	8	10583367	14	12	2	331508	0.00422295	0.00361967	0.000603278
rs180762782	8	10583616	14	12	2	331508	0.00422295	0.00361967	0.000603278
rs4841433	8	10583909	14	12	2	331508	0.00422295	0.00361967	0.000603278
rs6988325	8	10591801	15	13	2	331507	0.00452459	0.00392131	0.000603278
rs11250065	8	10600381	17	15	2	331505	0.00512786	0.00452459	0.000603278
rs58297791	8	10608359	19	17	2	331503	0.00573114	0.00512786	0.000603278
rs4562276	8	10612671	19	17	2	331503	0.00573114	0.00512786	0.000603278
rs111681600	8	10616838	19	17	2	331503	0.00573114	0.00512786	0.000603278
rs188777707	8	10623054	19	17	2	331503	0.00573114	0.00512786	0.000603278
rs1078543	8	10623138	19	17	2	331503	0.00573114	0.00512786	0.000603278
rs17711777	8	10623240	19	17	2	331503	0.00573114	0.00512786	0.000603278
Affx-89010802	8	10623314	19	17	2	331503	0.00573114	0.00512786	0.000603278
Affx-80234172	8	10623394	19	17	2	331503	0.00573114	0.00512786	0.000603278
rs200616748	8	10623423	19	17	2	331503	0.00573114	0.00512786	0.000603278
rs891558	8	10623771	19	17	2	331503	0.00573114	0.00512786	0.000603278
rs17774331	8	10631226	21	19	2	331501	0.00633442	0.00573114	0.000603278
rs114664847	8	10632970	21	19	2	331501	0.00633442	0.00573114	0.000603278
rs6601523	8	10635141	21	19	2	331501	0.00633442	0.00573114	0.000603278
rs80330133	8	10635394	21	19	2	331501	0.00633442	0.00573114	0.000603278
rs2116096	8	10635887	21	19	2	331501	0.00633442	0.00573114	0.000603278
rs9657541	8	10643164	21	19	2	331501	0.00633442	0.00573114	0.000603278
rs11250075	8	10643759	21	19	2	331501	0.00633442	0.00573114	0.000603278
rs117884538	8	10655752	20	19	1	331502	0.00603278	0.00573114	0.000301639
rs11774361	8	10659939	20	19	1	331502	0.00603278	0.00573114	0.000301639
rs73208764	8	10660361	20	19	1	331502	0.00603278	0.00573114	0.000301639
rs75845610	8	10665785	20	19	1	331502	0.00603278	0.00573114	0.000301639
rs4840517	8	10668047	20	19	1	331502	0.00603278	0.00573114	0.000301639
rs73208775	8	10668281	20	19	1	331502	0.00603278	0.00573114	0.000301639
rs75946928	8	10669464	20	19	1	331502	0.00603278	0.00573114	0.000301639
rs6601530	8	10671272	20	19	1	331502	0.00603278	0.00573114	0.000301639
rs7834323	8	10671984	20	19	1	331502	0.00603278	0.00573114	0.000301639
rs117857023	8	10675065	20	19	1	331502	0.00603278	0.00573114	0.000301639
rs13270324	8	10676575	20	19	1	331502	0.00603278	0.00573114	0.000301639
rs11776767	8	10683929	20	19	1	331502	0.00603278	0.00573114	0.000301639
rs73208798	8	10685114	20	19	1	331502	0.00603278	0.00573114	0.000301639
rs4841452	8	10687121	19	19	0	331503	0.00573114	0.00573114	0
rs11997941	8	10687749	19	19	0	331503	0.00573114	0.00573114	0
Affx-80234174	8	10690428	19	19	0	331503	0.00573114	0.00573114	0
rs189959562	8	10690474	19	19	0	331503	0.00573114	0.00573114	0
rs57868806	8	10695759	18	18	0	331504	0.0054295	0.0054295	0
rs10089153	8	10707974	19	19	0	331503	0.00573114	0.00573114	0
rs7010440	8	10709173	19	19	0	331503	0.00573114	0.00573114	0
rs117977330	8	10711367	19	19	0	331503	0.00573114	0.00573114	0
rs877116	8	10712945	19	19	0	331503	0.00573114	0.00573114	0
rs116985826	8	10715493	19	19	0	331503	0.00573114	0.00573114	0
rs4841456	8	10721128	19	19	0	331503	0.00573114	0.00573114	0
rs55978020	8	10722725	19	19	0	331503	0.00573114	0.00573114	0
rs117791187	8	10725102	19	19	0	331503	0.00573114	0.00573114	0
rs2409667	8	10729623	18	18	0	331504	0.0054295	0.0054295	0
rs10903331	8	10732547	18	18	0	331504	0.0054295	0.0054295	0
rs1864585	8	10732905	18	18	0	331504	0.0054295	0.0054295	0
rs755856	8	10736552	18	18	0	331504	0.0054295	0.0054295	0
rs76082254	8	10741418	18	18	0	331504	0.0054295	0.0054295	0
rs76427249	8	10741854	18	18	0	331504	0.0054295	0.0054295	0
rs80233492	8	10744284	18	18	0	331504	0.0054295	0.0054295	0
rs11783433	8	10744442	18	18	0	331504	0.0054295	0.0054295	0
rs2898249	8	10745586	18	18	0	331504	0.0054295	0.0054295	0
rs77360592	8	10748543	18	18	0	331504	0.0054295	0.0054295	0
rs6993915	8	10750811	18	18	0	331504	0.0054295	0.0054295	0
rs117458534	8	10761287	17	17	0	331505	0.00512786	0.00512786	0
rs6985109	8	10761585	17	17	0	331505	0.00512786	0.00512786	0
rs76737777	8	10762216	17	17	0	331505	0.00512786	0.00512786	0
rs13279922	8	10763133	17	17	0	331505	0.00512786	0.00512786	0
rs6997997	8	10766082	17	17	0	331505	0.00512786	0.00512786	0
rs56009433	8	10768102	17	17	0	331505	0.00512786	0.00512786	0
Affx-31289294	8	10771013	17	17	0	331505	0.00512786	0.00512786	0
rs80128215	8	10776045	17	17	0	331505	0.00512786	0.00512786	0
rs77666508	8	10780010	17	17	0	331505	0.00512786	0.00512786	0
rs76178988	8	10785942	17	17	0	331505	0.00512786	0.00512786	0
Affx-31292418	8	10797194	17	17	0	331505	0.00512786	0.00512786	0
rs6988281	8	10802102	17	17	0	331505	0.00512786	0.00512786	0
rs12679529	8	10803465	17	17	0	331505	0.00512786	0.00512786	0
rs71518504	8	10803534	17	17	0	331505	0.00512786	0.00512786	0
rs73196842	8	10803725	16	16	0	331506	0.00482623	0.00482623	0
rs28486007	8	10804346	16	16	0	331506	0.00482623	0.00482623	0
rs55908441	8	10808197	16	16	0	331506	0.00482623	0.00482623	0
rs10096624	8	10814063	11	11	0	331511	0.00331803	0.00331803	0
rs73196861	8	10814355	11	11	0	331511	0.00331803	0.00331803	0
rs11250099	8	10818657	12	11	1	331510	0.00361967	0.00331803	0.000301639
rs76558530	8	10819732	12	11	1	331510	0.00361967	0.00331803	0.000301639
rs117518292	8	10825441	12	11	1	331510	0.00361967	0.00331803	0.000301639
rs74528454	8	10830704	12	11	1	331510	0.00361967	0.00331803	0.000301639
rs76564024	8	10831752	12	11	1	331510	0.00361967	0.00331803	0.000301639
rs73662658	8	10835256	12	11	1	331510	0.00361967	0.00331803	0.000301639
rs79104394	8	10837336	12	11	1	331510	0.00361967	0.00331803	0.000301639
rs117546146	8	10839130	12	11	1	331510	0.00361967	0.00331803	0.000301639
rs76556419	8	10840096	12	11	1	331510	0.00361967	0.00331803	0.000301639
rs117523320	8	10846292	11	10	1	331511	0.00331803	0.00301639	0.000301639
rs117682469	8	10846469	11	10	1	331511	0.00331803	0.00301639	0.000301639
rs73196880	8	10848031	11	10	1	331511	0.00331803	0.00301639	0.000301639
rs143770974	8	10850354	11	10	1	331511	0.00331803	0.00301639	0.000301639
rs34270982	8	10854864	11	10	1	331511	0.00331803	0.00301639	0.000301639
rs73196882	8	10855652	11	10	1	331511	0.00331803	0.00301639	0.000301639
rs77839235	8	10859713	11	10	1	331511	0.00331803	0.00301639	0.000301639
rs114040214	8	10861038	11	10	1	331511	0.00331803	0.00301639	0.000301639
rs9329232	8	10863154	11	10	1	331511	0.00331803	0.00301639	0.000301639
rs117925888	8	10864290	11	10	1	331511	0.00331803	0.00301639	0.000301639
rs28631239	8	10871093	11	10	1	331511	0.00331803	0.00301639	0.000301639
rs118103120	8	10871270	11	10	1	331511	0.00331803	0.00301639	0.000301639
rs4256558	8	10876513	11	10	1	331511	0.00331803	0.00301639	0.000301639
rs117528267	8	10876887	11	10	1	331511	0.00331803	0.00301639	0.000301639
rs35315747	8	10877258	11	10	1	331511	0.00331803	0.00301639	0.000301639
rs117730527	8	10878446	11	10	1	331511	0.00331803	0.00301639	0.000301639
rs6601549	8	10888135	12	11	1	331510	0.00361967	0.00331803	0.000301639
rs17779139	8	10892435	12	11	1	331510	0.00361967	0.00331803	0.000301639
rs112616329	8	10895600	12	11	1	331510	0.00361967	0.00331803	0.000301639
rs7838051	8	10896862	12	11	1	331510	0.00361967	0.00331803	0.000301639
rs57881531	8	10897463	12	11	1	331510	0.00361967	0.00331803	0.000301639
rs35365998	8	10898243	12	11	1	331510	0.00361967	0.00331803	0.000301639
rs6983680	8	10901931	12	11	1	331510	0.00361967	0.00331803	0.000301639
rs11777486	8	10908287	11	10	1	331511	0.00331803	0.00301639	0.000301639
rs111890325	8	10908297	11	10	1	331511	0.00331803	0.00301639	0.000301639
rs2409685	8	10909193	11	10	1	331511	0.00331803	0.00301639	0.000301639
rs186373345	8	10911887	11	10	1	331511	0.00331803	0.00301639	0.000301639
rs10096332	8	10914233	11	10	1	331511	0.00331803	0.00301639	0.000301639
rs2409688	8	10924033	11	10	1	331511	0.00331803	0.00301639	0.000301639
rs28654478	8	10924933	11	10	1	331511	0.00331803	0.00301639	0.000301639
rs117348427	8	10927599	11	10	1	331511	0.00331803	0.00301639	0.000301639
rs12542383	8	10936855	12	11	1	331510	0.00361967	0.00331803	0.000301639
rs2409690	8	10940039	12	11	1	331510	0.00361967	0.00331803	0.000301639
rs13262873	8	10941208	12	11	1	331510	0.00361967	0.00331803	0.000301639
rs17152841	8	10942929	12	11	1	331510	0.00361967	0.00331803	0.000301639
rs17723593	8	10946318	13	12	1	331509	0.00392131	0.00361967	0.000301639
rs7840980	8	10954863	13	12	1	331509	0.00392131	0.00361967	0.000301639
rs2409699	8	10957440	13	12	1	331509	0.00392131	0.00361967	0.000301639
rs2898261	8	10958539	13	12	1	331509	0.00392131	0.00361967	0.000301639
rs73198922	8	10958663	13	12	1	331509	0.00392131	0.00361967	0.000301639
rs58512247	8	10958724	13	12	1	331509	0.00392131	0.00361967	0.000301639
rs4509278	8	10959420	13	12	1	331509	0.00392131	0.00361967	0.000301639
rs75748119	8	10962311	13	12	1	331509	0.00392131	0.00361967	0.000301639
rs62488580	8	10963619	13	12	1	331509	0.00392131	0.00361967	0.000301639
rs13249916	8	10966130	11	10	1	331511	0.00331803	0.00301639	0.000301639
rs117071983	8	10966142	11	10	1	331511	0.00331803	0.00301639	0.000301639
rs76656179	8	10968085	11	10	1	331511	0.00331803	0.00301639	0.000301639
rs4618656	8	10969235	11	10	1	331511	0.00331803	0.00301639	0.000301639
rs62488582	8	10973196	8	7	1	331514	0.00241311	0.00211147	0.000301639
rs62488583	8	10974533	8	7	1	331514	0.00241311	0.00211147	0.000301639
rs10087081	8	10974917	8	7	1	331514	0.00241311	0.00211147	0.000301639
rs74711708	8	10980215	8	7	1	331514	0.00241311	0.00211147	0.000301639
rs117368548	8	10981858	8	7	1	331514	0.00241311	0.00211147	0.000301639
rs117481280	8	10984445	7	7	0	331515	0.00211147	0.00211147	0
rs77666811	8	10985390	7	7	0	331515	0.00211147	0.00211147	0
rs73198940	8	10991565	7	7	0	331515	0.00211147	0.00211147	0
rs117667904	8	10991795	7	7	0	331515	0.00211147	0.00211147	0
rs17152902	8	10991871	7	7	0	331515	0.00211147	0.00211147	0
rs75983904	8	10995665	7	7	0	331515	0.00211147	0.00211147	0
rs3021497	8	10996089	7	7	0	331515	0.00211147	0.00211147	0
rs117611393	8	10997589	7	7	0	331515	0.00211147	0.00211147	0
rs190602779	8	10998854	7	7	0	331515	0.00211147	0.00211147	0
rs117187438	8	10999040	7	7	0	331515	0.00211147	0.00211147	0
rs6986002	8	11002093	7	7	0	331515	0.00211147	0.00211147	0
rs17725534	8	11009669	7	7	0	331515	0.00211147	0.00211147	0
rs17152930	8	11010826	7	7	0	331515	0.00211147	0.00211147	0
rs78356565	8	11013182	7	7	0	331515	0.00211147	0.00211147	0
rs117845954	8	11016012	7	7	0	331515	0.00211147	0.00211147	0
rs73198960	8	11016686	7	7	0	331515	0.00211147	0.00211147	0
rs7818036	8	11020153	7	7	0	331515	0.00211147	0.00211147	0
rs74494113	8	11036975	7	7	0	331515	0.00211147	0.00211147	0
rs2409720	8	11037903	7	7	0	331515	0.00211147	0.00211147	0
rs7819412	8	11045161	7	7	0	331515	0.00211147	0.00211147	0
rs73198979	8	11047172	7	7	0	331515	0.00211147	0.00211147	0
rs78740752	8	11054397	7	7	0	331515	0.00211147	0.00211147	0
rs73198985	8	11065489	7	7	0	331515	0.00211147	0.00211147	0
rs75766874	8	11069388	7	7	0	331515	0.00211147	0.00211147	0
rs7000141	8	11070721	7	7	0	331515	0.00211147	0.00211147	0
rs2409744	8	11072549	8	8	0	331514	0.00241311	0.00241311	0
rs78942246	8	11074091	8	8	0	331514	0.00241311	0.00241311	0
rs4841511	8	11079259	8	8	0	331514	0.00241311	0.00241311	0
rs7386860	8	11079437	8	8	0	331514	0.00241311	0.00241311	0
rs79505632	8	11079796	8	8	0	331514	0.00241311	0.00241311	0
rs116953302	8	11080360	8	8	0	331514	0.00241311	0.00241311	0
rs77070840	8	11080708	8	8	0	331514	0.00241311	0.00241311	0
rs117332219	8	11084251	8	8	0	331514	0.00241311	0.00241311	0
rs2409750	8	11087694	8	8	0	331514	0.00241311	0.00241311	0
rs75930610	8	11088108	8	8	0	331514	0.00241311	0.00241311	0
rs17795345	8	11088954	9	8	1	331513	0.00271475	0.00241311	0.000301639
rs56296411	8	11089072	9	8	1	331513	0.00271475	0.00241311	0.000301639
rs10092549	8	11089079	9	8	1	331513	0.00271475	0.00241311	0.000301639
rs7816870	8	11090291	9	8	1	331513	0.00271475	0.00241311	0.000301639
rs11250122	8	11093308	9	8	1	331513	0.00271475	0.00241311	0.000301639
rs73535131	8	11094967	9	8	1	331513	0.00271475	0.00241311	0.000301639
rs11774569	8	11096054	9	8	1	331513	0.00271475	0.00241311	0.000301639
rs74883870	8	11096085	9	8	1	331513	0.00271475	0.00241311	0.000301639
rs17153028	8	11096447	9	8	1	331513	0.00271475	0.00241311	0.000301639
rs75987312	8	11096802	9	8	1	331513	0.00271475	0.00241311	0.000301639
rs62488590	8	11100004	10	9	1	331512	0.00301639	0.00271475	0.000301639
rs74764740	8	11101127	10	9	1	331512	0.00301639	0.00271475	0.000301639
rs116995858	8	11102634	10	9	1	331512	0.00301639	0.00271475	0.000301639
rs7824557	8	11104111	10	9	1	331512	0.00301639	0.00271475	0.000301639
rs7814667	8	11105761	10	9	1	331512	0.00301639	0.00271475	0.000301639
rs118045687	8	11106487	10	9	1	331512	0.00301639	0.00271475	0.000301639
rs4504596	8	11111892	10	9	1	331512	0.00301639	0.00271475	0.000301639
rs2251301	8	11119037	10	9	1	331512	0.00301639	0.00271475	0.000301639
rs11986879	8	11119855	10	9	1	331512	0.00301639	0.00271475	0.000301639
rs79841628	8	11125211	10	9	1	331512	0.00301639	0.00271475	0.000301639
rs60724206	8	11128374	10	9	1	331512	0.00301639	0.00271475	0.000301639
rs62488591	8	11128907	10	9	1	331512	0.00301639	0.00271475	0.000301639
rs117348978	8	11141410	10	9	1	331512	0.00301639	0.00271475	0.000301639
rs1529856	8	11146031	10	9	1	331512	0.00301639	0.00271475	0.000301639
rs17153118	8	11156288	12	9	3	331510	0.00361967	0.00271475	0.000904917
rs118074109	8	11159226	12	9	3	331510	0.00361967	0.00271475	0.000904917
rs73537146	8	11160243	12	9	3	331510	0.00361967	0.00271475	0.000904917
rs3808509	8	11163256	12	9	3	331510	0.00361967	0.00271475	0.000904917
Affx-89022102	8	11163803	12	9	3	331510	0.00361967	0.00271475	0.000904917
rs117897462	8	11163903	12	9	3	331510	0.00361967	0.00271475	0.000904917
rs139630635	8	11172536	13	10	3	331509	0.00392131	0.00301639	0.000904917
rs978149	8	11173444	13	10	3	331509	0.00392131	0.00301639	0.000904917
rs2251473	8	11177126	12	9	3	331510	0.00361967	0.00271475	0.000904917
rs118092403	8	11180546	12	9	3	331510	0.00361967	0.00271475	0.000904917
rs116881773	8	11186790	12	9	3	331510	0.00361967	0.00271475	0.000904917
rs143349475	8	11188782	12	9	3	331510	0.00361967	0.00271475	0.000904917
rs142237185	8	11189142	12	9	3	331510	0.00361967	0.00271475	0.000904917
rs140346793	8	11189513	12	9	3	331510	0.00361967	0.00271475	0.000904917
rs146615673	8	11189629	12	9	3	331510	0.00361967	0.00271475	0.000904917
rs7831346	8	11193530	12	9	3	331510	0.00361967	0.00271475	0.000904917
rs2060461	8	11206355	21	9	12	331501	0.00633442	0.00271475	0.00361967
rs10096194	8	11207672	21	9	12	331501	0.00633442	0.00271475	0.00361967
rs73663108	8	11213663	21	9	12	331501	0.00633442	0.00271475	0.00361967
rs2293859	8	11216761	21	9	12	331501	0.00633442	0.00271475	0.00361967
rs73205371	8	11218347	21	9	12	331501	0.00633442	0.00271475	0.00361967
rs76923010	8	11218937	21	9	12	331501	0.00633442	0.00271475	0.00361967
rs2572373	8	11219308	21	9	12	331501	0.00633442	0.00271475	0.00361967
rs62488751	8	11221539	21	9	12	331501	0.00633442	0.00271475	0.00361967
rs74494561	8	11222919	21	9	12	331501	0.00633442	0.00271475	0.00361967
rs117221986	8	11224963	21	9	12	331501	0.00633442	0.00271475	0.00361967
rs80009637	8	11225386	21	9	12	331501	0.00633442	0.00271475	0.00361967
rs1435285	8	11227596	21	9	12	331501	0.00633442	0.00271475	0.00361967
rs2736287	8	11228006	21	9	12	331501	0.00633442	0.00271475	0.00361967
rs76245571	8	11228757	21	9	12	331501	0.00633442	0.00271475	0.00361967
rs60033951	8	11234317	22	10	12	331500	0.00663606	0.00301639	0.00361967
rs10091777	8	11234711	22	10	12	331500	0.00663606	0.00301639	0.00361967
rs2572376	8	11237756	22	10	12	331500	0.00663606	0.00301639	0.00361967
Affx-37329150	8	11241604	21	10	11	331501	0.00633442	0.00301639	0.00331803
rs73207465	8	11244159	21	10	11	331501	0.00633442	0.00301639	0.00331803
rs6997405	8	11247568	21	10	11	331501	0.00633442	0.00301639	0.00331803
rs112950001	8	11247997	21	10	11	331501	0.00633442	0.00301639	0.00331803
rs2736309	8	11248956	20	9	11	331502	0.00603278	0.00271475	0.00331803
rs73207469	8	11251102	20	9	11	331502	0.00603278	0.00271475	0.00331803
rs59380322	8	11253369	19	8	11	331503	0.00573114	0.00241311	0.00331803
rs79429485	8	11253482	19	8	11	331503	0.00573114	0.00241311	0.00331803
rs10100187	8	11257495	18	7	11	331504	0.0054295	0.00211147	0.00331803
rs4841527	8	11258456	18	7	11	331504	0.0054295	0.00211147	0.00331803
rs73207474	8	11258872	18	7	11	331504	0.0054295	0.00211147	0.00331803
rs9644737	8	11269005	19	7	12	331503	0.00573114	0.00211147	0.00361967
rs11775674	8	11272618	11	7	4	331511	0.00331803	0.00211147	0.00120656
rs59270946	8	11273342	11	7	4	331511	0.00331803	0.00211147	0.00120656
rs7018324	8	11274122	11	7	4	331511	0.00331803	0.00211147	0.00120656
rs2002030	8	11276542	12	8	4	331510	0.00361967	0.00241311	0.00120656
rs60580857	8	11278319	12	8	4	331510	0.00361967	0.00241311	0.00120656
rs74604441	8	11278392	12	8	4	331510	0.00361967	0.00241311	0.00120656
rs76275473	8	11282907	12	8	4	331510	0.00361967	0.00241311	0.00120656
rs35451013	8	11284553	12	8	4	331510	0.00361967	0.00241311	0.00120656
rs75956533	8	11284882	12	8	4	331510	0.00361967	0.00241311	0.00120656
rs7831885	8	11286069	12	8	4	331510	0.00361967	0.00241311	0.00120656
rs12115021	8	11289685	12	8	4	331510	0.00361967	0.00241311	0.00120656
rs77905676	8	11291293	12	8	4	331510	0.00361967	0.00241311	0.00120656
rs111707729	8	11295597	12	8	4	331510	0.00361967	0.00241311	0.00120656
rs77542386	8	11295664	12	8	4	331510	0.00361967	0.00241311	0.00120656
rs3021518	8	11296049	12	8	4	331510	0.00361967	0.00241311	0.00120656
rs12674532	8	11296189	12	8	4	331510	0.00361967	0.00241311	0.00120656
rs12114115	8	11298606	12	8	4	331510	0.00361967	0.00241311	0.00120656
rs3021512	8	11301601	12	8	4	331510	0.00361967	0.00241311	0.00120656
rs3021514	8	11302044	12	8	4	331510	0.00361967	0.00241311	0.00120656
rs35657205	8	11302095	12	8	4	331510	0.00361967	0.00241311	0.00120656
rs2409771	8	11304143	12	8	4	331510	0.00361967	0.00241311	0.00120656
rs117893146	8	11305276	12	8	4	331510	0.00361967	0.00241311	0.00120656
rs2409773	8	11306615	12	8	4	331510	0.00361967	0.00241311	0.00120656
rs13248746	8	11311838	9	7	2	331513	0.00271475	0.00211147	0.000603278
rs116966174	8	11320550	7	6	1	331515	0.00211147	0.00180983	0.000301639
rs35392069	8	11320915	7	6	1	331515	0.00211147	0.00180983	0.000301639
rs117267652	8	11321911	7	6	1	331515	0.00211147	0.00180983	0.000301639
rs9644687	8	11323025	7	6	1	331515	0.00211147	0.00180983	0.000301639
rs2736326	8	11328835	6	6	0	331516	0.00180983	0.00180983	0
rs11250139	8	11331046	6	6	0	331516	0.00180983	0.00180983	0
rs13257831	8	11332964	6	6	0	331516	0.00180983	0.00180983	0
rs936546	8	11333353	6	6	0	331516	0.00180983	0.00180983	0
rs1564268	8	11339102	10	7	3	331512	0.00301639	0.00211147	0.000904917
rs73209267	8	11339819	10	7	3	331512	0.00301639	0.00211147	0.000904917
rs7812879	8	11340181	10	7	3	331512	0.00301639	0.00211147	0.000904917
rs2254546	8	11343680	10	7	3	331512	0.00301639	0.00211147	0.000904917
rs2736340	8	11343973	10	7	3	331512	0.00301639	0.00211147	0.000904917
rs13277113	8	11349186	10	7	3	331512	0.00301639	0.00211147	0.000904917
rs922483	8	11351912	10	7	3	331512	0.00301639	0.00211147	0.000904917
rs2618476	8	11352541	10	7	3	331512	0.00301639	0.00211147	0.000904917
rs62489089	8	11352664	10	7	3	331512	0.00301639	0.00211147	0.000904917
rs4606022	8	11354933	10	7	3	331512	0.00301639	0.00211147	0.000904917
rs79103459	8	11357215	11	7	4	331511	0.00331803	0.00211147	0.00120656
rs1600249	8	11359638	11	7	4	331511	0.00331803	0.00211147	0.00120656
rs111965253	8	11362431	11	7	4	331511	0.00331803	0.00211147	0.00120656
rs6981777	8	11362796	11	7	4	331511	0.00331803	0.00211147	0.00120656
rs75237278	8	11363206	11	7	4	331511	0.00331803	0.00211147	0.00120656
rs2618463	8	11364138	11	7	4	331511	0.00331803	0.00211147	0.00120656
rs77072957	8	11373791	11	7	4	331511	0.00331803	0.00211147	0.00120656
rs73663155	8	11374314	11	7	4	331511	0.00331803	0.00211147	0.00120656
rs2252534	8	11384713	11	7	4	331511	0.00331803	0.00211147	0.00120656
rs80205973	8	11384930	11	7	4	331511	0.00331803	0.00211147	0.00120656
rs73209290	8	11385007	11	7	4	331511	0.00331803	0.00211147	0.00120656
rs117286710	8	11385469	11	7	4	331511	0.00331803	0.00211147	0.00120656
rs2264304	8	11387917	11	7	4	331511	0.00331803	0.00211147	0.00120656
rs2264306	8	11388449	11	7	4	331511	0.00331803	0.00211147	0.00120656
rs76297890	8	11388517	11	7	4	331511	0.00331803	0.00211147	0.00120656
rs117337498	8	11390517	11	7	4	331511	0.00331803	0.00211147	0.00120656
rs78161669	8	11393200	11	7	4	331511	0.00331803	0.00211147	0.00120656
rs117291495	8	11393598	11	7	4	331511	0.00331803	0.00211147	0.00120656
rs118023637	8	11395295	11	7	4	331511	0.00331803	0.00211147	0.00120656
rs75908053	8	11396257	11	7	4	331511	0.00331803	0.00211147	0.00120656
rs2248325	8	11396874	11	7	4	331511	0.00331803	0.00211147	0.00120656
rs80167929	8	11400650	8	7	1	331514	0.00241311	0.00211147	0.000301639
rs7017352	8	11402224	8	7	1	331514	0.00241311	0.00211147	0.000301639
rs2244931	8	11403769	8	7	1	331514	0.00241311	0.00211147	0.000301639
rs6994605	8	11405437	8	7	1	331514	0.00241311	0.00211147	0.000301639
rs55758736	8	11405576	8	7	1	331514	0.00241311	0.00211147	0.000301639
Affx-89012719	8	11406606	8	7	1	331514	0.00241311	0.00211147	0.000301639
rs3808499	8	11406900	8	7	1	331514	0.00241311	0.00211147	0.000301639
rs78993441	8	11407039	8	7	1	331514	0.00241311	0.00211147	0.000301639
rs137986278	8	11407666	8	7	1	331514	0.00241311	0.00211147	0.000301639
rs922485	8	11408606	8	7	1	331514	0.00241311	0.00211147	0.000301639
rs2255327	8	11409992	8	7	1	331514	0.00241311	0.00211147	0.000301639
rs7812322	8	11410797	8	7	1	331514	0.00241311	0.00211147	0.000301639
rs141865425	8	11412934	8	7	1	331514	0.00241311	0.00211147	0.000301639
rs73195298	8	11413192	8	7	1	331514	0.00241311	0.00211147	0.000301639
rs17153454	8	11414659	8	7	1	331514	0.00241311	0.00211147	0.000301639
rs77401687	8	11415492	8	7	1	331514	0.00241311	0.00211147	0.000301639
rs17153470	8	11417346	8	7	1	331514	0.00241311	0.00211147	0.000301639
rs77181656	8	11418341	8	7	1	331514	0.00241311	0.00211147	0.000301639
rs112254800	8	11418678	8	7	1	331514	0.00241311	0.00211147	0.000301639
rs146505280	8	11418856	8	7	1	331514	0.00241311	0.00211147	0.000301639
rs73197317	8	11425034	8	7	1	331514	0.00241311	0.00211147	0.000301639
rs13280813	8	11425105	8	7	1	331514	0.00241311	0.00211147	0.000301639
rs12547947	8	11427341	8	7	1	331514	0.00241311	0.00211147	0.000301639
rs34417510	8	11428424	8	7	1	331514	0.00241311	0.00211147	0.000301639
rs112008531	8	11433213	8	7	1	331514	0.00241311	0.00211147	0.000301639
rs77411380	8	11436354	8	7	1	331514	0.00241311	0.00211147	0.000301639
rs10089414	8	11438612	8	7	1	331514	0.00241311	0.00211147	0.000301639
rs12677326	8	11439225	8	7	1	331514	0.00241311	0.00211147	0.000301639
rs62490930	8	11441069	8	7	1	331514	0.00241311	0.00211147	0.000301639
rs11783137	8	11448738	8	7	1	331514	0.00241311	0.00211147	0.000301639
rs117780551	8	11449985	7	7	0	331515	0.00211147	0.00211147	0
rs79466855	8	11452059	7	7	0	331515	0.00211147	0.00211147	0
rs34876360	8	11455262	7	7	0	331515	0.00211147	0.00211147	0
rs79802030	8	11456604	7	7	0	331515	0.00211147	0.00211147	0
rs118151985	8	11458231	7	7	0	331515	0.00211147	0.00211147	0
rs112396836	8	11460103	7	7	0	331515	0.00211147	0.00211147	0
rs13248109	8	11462517	7	7	0	331515	0.00211147	0.00211147	0
rs73201416	8	11467688	6	6	0	331516	0.00180983	0.00180983	0
rs10106995	8	11469622	6	6	0	331516	0.00180983	0.00180983	0
rs77015314	8	11469904	6	6	0	331516	0.00180983	0.00180983	0
rs2250556	8	11470573	6	6	0	331516	0.00180983	0.00180983	0
rs75452611	8	11472324	6	6	0	331516	0.00180983	0.00180983	0
rs74797458	8	11473710	6	6	0	331516	0.00180983	0.00180983	0
rs936548	8	11476467	6	6	0	331516	0.00180983	0.00180983	0
rs1017804	8	11477956	6	6	0	331516	0.00180983	0.00180983	0
rs116866162	8	11482360	6	6	0	331516	0.00180983	0.00180983	0
rs2246403	8	11482466	6	6	0	331516	0.00180983	0.00180983	0
rs12681079	8	11483870	6	6	0	331516	0.00180983	0.00180983	0
rs2256241	8	11494657	6	6	0	331516	0.00180983	0.00180983	0
rs77443538	8	11496595	6	6	0	331516	0.00180983	0.00180983	0
rs2252902	8	11499277	6	6	0	331516	0.00180983	0.00180983	0
rs77403785	8	11500989	6	6	0	331516	0.00180983	0.00180983	0
rs2100964	8	11501364	6	6	0	331516	0.00180983	0.00180983	0
rs76837891	8	11503021	6	6	0	331516	0.00180983	0.00180983	0
rs17153585	8	11504870	6	6	0	331516	0.00180983	0.00180983	0
rs6601601	8	11508448	6	6	0	331516	0.00180983	0.00180983	0
rs117660206	8	11509130	6	6	0	331516	0.00180983	0.00180983	0
rs75892530	8	11510593	6	6	0	331516	0.00180983	0.00180983	0
rs117989794	8	11516372	6	6	0	331516	0.00180983	0.00180983	0
rs4841579	8	11516592	6	6	0	331516	0.00180983	0.00180983	0
rs61579736	8	11518464	6	6	0	331516	0.00180983	0.00180983	0
rs77193599	8	11519499	6	6	0	331516	0.00180983	0.00180983	0
rs77959231	8	11520917	6	6	0	331516	0.00180983	0.00180983	0
rs55986436	8	11521811	6	6	0	331516	0.00180983	0.00180983	0
rs11774712	8	11522606	6	6	0	331516	0.00180983	0.00180983	0
rs79125998	8	11524136	6	6	0	331516	0.00180983	0.00180983	0
rs11250157	8	11525435	6	6	0	331516	0.00180983	0.00180983	0
rs11777330	8	11529198	6	6	0	331516	0.00180983	0.00180983	0
rs75394686	8	11534146	6	6	0	331516	0.00180983	0.00180983	0
rs55994985	8	11537190	6	6	0	331516	0.00180983	0.00180983	0
rs11784691	8	11541697	6	6	0	331516	0.00180983	0.00180983	0
rs73201460	8	11542672	6	6	0	331516	0.00180983	0.00180983	0
rs4841583	8	11546264	6	6	0	331516	0.00180983	0.00180983	0
rs117485334	8	11551347	6	6	0	331516	0.00180983	0.00180983	0
rs80077219	8	11562526	7	7	0	331515	0.00211147	0.00211147	0
rs73203483	8	11563525	7	7	0	331515	0.00211147	0.00211147	0
rs199922907	8	11565838	7	7	0	331515	0.00211147	0.00211147	0
rs202213149	8	11565883	7	7	0	331515	0.00211147	0.00211147	0
Affx-89008564	8	11565933	7	7	0	331515	0.00211147	0.00211147	0
Affx-89006919	8	11565954	7	7	0	331515	0.00211147	0.00211147	0
rs104894074	8	11565976	7	7	0	331515	0.00211147	0.00211147	0
Affx-89005671	8	11566300	7	7	0	331515	0.00211147	0.00211147	0
Affx-89020677	8	11566308	7	7	0	331515	0.00211147	0.00211147	0
rs4469416	8	11575840	7	7	0	331515	0.00211147	0.00211147	0
rs73203489	8	11576486	7	7	0	331515	0.00211147	0.00211147	0
rs73203495	8	11580334	7	7	0	331515	0.00211147	0.00211147	0
rs73203500	8	11582707	7	7	0	331515	0.00211147	0.00211147	0
rs10086064	8	11583841	7	7	0	331515	0.00211147	0.00211147	0
rs74459197	8	11584909	7	7	0	331515	0.00211147	0.00211147	0
rs111589866	8	11589961	7	7	0	331515	0.00211147	0.00211147	0
rs2898295	8	11595969	7	7	0	331515	0.00211147	0.00211147	0
rs10090884	8	11599570	7	7	0	331515	0.00211147	0.00211147	0
rs75385343	8	11600532	7	7	0	331515	0.00211147	0.00211147	0
rs28709984	8	11604659	7	7	0	331515	0.00211147	0.00211147	0
rs2173117	8	11605130	7	7	0	331515	0.00211147	0.00211147	0
Affx-89016931	8	11606433	7	7	0	331515	0.00211147	0.00211147	0
Affx-89020728	8	11606442	7	7	0	331515	0.00211147	0.00211147	0
Affx-89008502	8	11606451	7	7	0	331515	0.00211147	0.00211147	0
Affx-86886946	8	11606459	7	7	0	331515	0.00211147	0.00211147	0
Affx-86886947	8	11606472	7	7	0	331515	0.00211147	0.00211147	0
Affx-89014713	8	11606479	7	7	0	331515	0.00211147	0.00211147	0
Affx-89017768	8	11606484	7	7	0	331515	0.00211147	0.00211147	0
Affx-86886948	8	11606498	7	7	0	331515	0.00211147	0.00211147	0
Affx-86886949	8	11606511	7	7	0	331515	0.00211147	0.00211147	0
Affx-86886950	8	11606526	7	7	0	331515	0.00211147	0.00211147	0
Affx-86886951	8	11606527	7	7	0	331515	0.00211147	0.00211147	0
Affx-86886952	8	11606542	7	7	0	331515	0.00211147	0.00211147	0
Affx-89020873	8	11606551	7	7	0	331515	0.00211147	0.00211147	0
Affx-86886953	8	11606554	7	7	0	331515	0.00211147	0.00211147	0
Affx-86886954	8	11606566	7	7	0	331515	0.00211147	0.00211147	0
Affx-86886955	8	11606575	7	7	0	331515	0.00211147	0.00211147	0
Affx-80234184	8	11606590	7	7	0	331515	0.00211147	0.00211147	0
Affx-86886956	8	11606593	7	7	0	331515	0.00211147	0.00211147	0
Affx-86886957	8	11607632	7	7	0	331515	0.00211147	0.00211147	0
Affx-86886958	8	11607647	7	7	0	331515	0.00211147	0.00211147	0
Affx-86886959	8	11607654	7	7	0	331515	0.00211147	0.00211147	0
Affx-86886960	8	11607666	7	7	0	331515	0.00211147	0.00211147	0
Affx-86886961	8	11607675	7	7	0	331515	0.00211147	0.00211147	0
Affx-86886962	8	11607691	7	7	0	331515	0.00211147	0.00211147	0
Affx-86886963	8	11607710	7	7	0	331515	0.00211147	0.00211147	0
Affx-86886964	8	11607717	7	7	0	331515	0.00211147	0.00211147	0
Affx-86886965	8	11607741	7	7	0	331515	0.00211147	0.00211147	0
rs3729848	8	11607930	7	7	0	331515	0.00211147	0.00211147	0
rs13264774	8	11612315	7	7	0	331515	0.00211147	0.00211147	0
Affx-86886966	8	11612573	7	7	0	331515	0.00211147	0.00211147	0
rs56298569	8	11612591	7	7	0	331515	0.00211147	0.00211147	0
Affx-86886967	8	11612603	7	7	0	331515	0.00211147	0.00211147	0
Affx-86886968	8	11612632	7	7	0	331515	0.00211147	0.00211147	0
rs804280	8	11612698	7	7	0	331515	0.00211147	0.00211147	0
rs115372595	8	11614483	7	7	0	331515	0.00211147	0.00211147	0
Affx-89009176	8	11614506	7	7	0	331515	0.00211147	0.00211147	0
Affx-89022516	8	11614519	7	7	0	331515	0.00211147	0.00211147	0
rs3729856	8	11614575	7	7	0	331515	0.00211147	0.00211147	0
rs114868912	8	11614584	7	7	0	331515	0.00211147	0.00211147	0
rs745379	8	11615695	7	7	0	331515	0.00211147	0.00211147	0
Affx-89015317	8	11615835	7	7	0	331515	0.00211147	0.00211147	0
Affx-86886969	8	11615862	7	7	0	331515	0.00211147	0.00211147	0
Affx-89012517	8	11615866	7	7	0	331515	0.00211147	0.00211147	0
rs115099192	8	11615875	7	7	0	331515	0.00211147	0.00211147	0
rs55633527	8	11615887	7	7	0	331515	0.00211147	0.00211147	0
Affx-86886970	8	11615941	7	7	0	331515	0.00211147	0.00211147	0
Affx-89020136	8	11615950	7	7	0	331515	0.00211147	0.00211147	0
Affx-89024728	8	11615961	7	7	0	331515	0.00211147	0.00211147	0
Affx-89006726	8	11615980	7	7	0	331515	0.00211147	0.00211147	0
rs1062270	8	11617339	7	7	0	331515	0.00211147	0.00211147	0
rs804287	8	11618311	7	7	0	331515	0.00211147	0.00211147	0
rs36018280	8	11619397	7	7	0	331515	0.00211147	0.00211147	0
rs139439505	8	11629059	8	8	0	331514	0.00241311	0.00241311	0
rs35833462	8	11629070	9	8	1	331513	0.00271475	0.00241311	0.000301639
rs804258	8	11634809	16	12	4	331506	0.00482623	0.00361967	0.00120656
rs8191596	8	11635367	16	12	4	331506	0.00482623	0.00361967	0.00120656
rs4840581	8	11635569	16	12	4	331506	0.00482623	0.00361967	0.00120656
rs8191598	8	11635616	16	12	4	331506	0.00482623	0.00361967	0.00120656
rs8191613	8	11637276	18	13	5	331504	0.0054295	0.00392131	0.0015082
rs6601606	8	11638244	18	13	5	331504	0.0054295	0.00392131	0.0015082
rs8191620	8	11639188	18	13	5	331504	0.0054295	0.00392131	0.0015082
Affx-80276934	8	11643491	19	14	5	331503	0.00573114	0.00422295	0.0015082
rs8191664	8	11643553	19	14	5	331503	0.00573114	0.00422295	0.0015082
rs139505292	8	11643696	19	14	5	331503	0.00573114	0.00422295	0.0015082
rs6997097	8	11643972	19	14	5	331503	0.00573114	0.00422295	0.0015082
rs2740438	8	11644647	19	14	5	331503	0.00573114	0.00422295	0.0015082
rs73207234	8	11646791	21	16	5	331501	0.00633442	0.00482623	0.0015082
rs1883017	8	11647014	21	16	5	331501	0.00633442	0.00482623	0.0015082
rs2740443	8	11648722	22	16	6	331500	0.00663606	0.00482623	0.00180983
rs7845566	8	11653150	22	16	6	331500	0.00663606	0.00482623	0.00180983
rs73207246	8	11655098	22	16	6	331500	0.00663606	0.00482623	0.00180983
rs11774161	8	11656357	22	16	6	331500	0.00663606	0.00482623	0.00180983
rs12056541	8	11659703	24	17	7	331498	0.00723934	0.00512786	0.00211147
rs1047643	8	11660362	24	17	7	331498	0.00723934	0.00512786	0.00211147
rs12543505	8	11663075	27	20	7	331495	0.00814426	0.00603278	0.00211147
rs1736057	8	11665217	27	20	7	331495	0.00814426	0.00603278	0.00211147
rs4731	8	11666337	27	20	7	331495	0.00814426	0.00603278	0.00211147
rs7845951	8	11666791	27	20	7	331495	0.00814426	0.00603278	0.00211147
rs80040100	8	11669676	35	28	7	331487	0.0105574	0.00844589	0.00211147
rs1736058	8	11671041	34	27	7	331488	0.0102557	0.00814426	0.00211147
rs199864384	8	11679368	36	30	6	331486	0.010859	0.00904917	0.00180983
rs2229247	8	11683622	45	37	8	331477	0.0135738	0.0111606	0.00241311
rs962366	8	11684403	45	37	8	331477	0.0135738	0.0111606	0.00241311
rs10089520	8	11686089	45	37	8	331477	0.0135738	0.0111606	0.00241311
rs73549729	8	11688342	46	38	8	331476	0.0138754	0.0114623	0.00241311
rs1298295	8	11688485	46	38	8	331476	0.0138754	0.0114623	0.00241311
rs9205	8	11689119	46	38	8	331476	0.0138754	0.0114623	0.00241311
rs73207298	8	11691026	49	41	8	331473	0.0147803	0.0123672	0.00241311
rs11250168	8	11691142	49	41	8	331473	0.0147803	0.0123672	0.00241311
rs3258	8	11696352	56	48	8	331466	0.0168918	0.0144787	0.00241311
rs1296026	8	11697442	72	58	14	331450	0.021718	0.0174951	0.00422295
rs1296027	8	11697561	75	61	14	331447	0.0226229	0.0184	0.00422295
rs1296028	8	11698747	77	62	15	331445	0.0232262	0.0187016	0.00452459
rs1692821	8	11699988	77	62	15	331445	0.0232262	0.0187016	0.00452459
rs6731	8	11700101	77	62	15	331445	0.0232262	0.0187016	0.00452459
Affx-31401443	8	11702204	81	65	16	331441	0.0244328	0.0196065	0.00482623
rs3088244	8	11702277	81	65	16	331441	0.0244328	0.0196065	0.00482623
rs3947	8	11702375	81	65	16	331441	0.0244328	0.0196065	0.00482623
rs8898	8	11702542	81	65	16	331441	0.0244328	0.0196065	0.00482623
rs114308907	8	11704617	80	66	14	331442	0.0241311	0.0199082	0.00422295
rs1736088	8	11705342	84	69	15	331438	0.0253377	0.0208131	0.00452459
rs2294140	8	11705677	84	69	15	331438	0.0253377	0.0208131	0.00452459
rs116858126	8	11707658	85	70	15	331437	0.0256393	0.0211147	0.00452459
rs148117767	8	11708421	85	70	15	331437	0.0256393	0.0211147	0.00452459
Affx-31402332	8	11710174	85	70	15	331437	0.0256393	0.0211147	0.00452459
rs202194249	8	11710838	85	70	15	331437	0.0256393	0.0211147	0.00452459
rs12338	8	11710888	85	70	15	331437	0.0256393	0.0211147	0.00452459
rs73209041	8	11714941	86	71	15	331436	0.025941	0.0214164	0.00452459
rs1293288	8	11718528	84	71	13	331438	0.0253377	0.0214164	0.00392131
rs1299525	8	11722125	81	71	10	331441	0.0244328	0.0214164	0.00301639
rs62495702	8	11732454	83	75	8	331439	0.025036	0.0226229	0.00241311
rs880632	8	11735939	83	75	8	331439	0.025036	0.0226229	0.00241311
rs75311297	8	11736582	83	75	8	331439	0.025036	0.0226229	0.00241311
rs78665641	8	11738559	83	75	8	331439	0.025036	0.0226229	0.00241311
rs966787	8	11742769	83	75	8	331439	0.025036	0.0226229	0.00241311
rs74581440	8	11743561	83	75	8	331439	0.025036	0.0226229	0.00241311
rs78867821	8	11746372	85	75	10	331437	0.0256393	0.0226229	0.00301639
rs118105989	8	11747171	85	75	10	331437	0.0256393	0.0226229	0.00301639
rs55894533	8	11749242	85	75	10	331437	0.0256393	0.0226229	0.00301639
rs55926829	8	11750527	85	75	10	331437	0.0256393	0.0226229	0.00301639
rs13265724	8	11751693	85	75	10	331437	0.0256393	0.0226229	0.00301639
rs73663042	8	11754289	83	74	9	331439	0.025036	0.0223213	0.00271475
rs1908814	8	11755055	83	74	9	331439	0.025036	0.0223213	0.00271475
rs7831946	8	11755599	83	74	9	331439	0.025036	0.0223213	0.00271475
rs4841607	8	11757383	82	74	8	331440	0.0247344	0.0223213	0.00241311
rs62493569	8	11764292	81	74	7	331441	0.0244328	0.0223213	0.00211147
rs117277402	8	11769642	81	74	7	331441	0.0244328	0.0223213	0.00211147
rs79936994	8	11770848	81	74	7	331441	0.0244328	0.0223213	0.00211147
rs6997544	8	11772046	81	74	7	331441	0.0244328	0.0223213	0.00211147
rs7817266	8	11773889	81	74	7	331441	0.0244328	0.0223213	0.00211147
rs117033088	8	11776838	81	74	7	331441	0.0244328	0.0223213	0.00211147
rs7011924	8	11780593	81	74	7	331441	0.0244328	0.0223213	0.00211147
rs9886596	8	11783007	83	74	9	331439	0.025036	0.0223213	0.00271475
rs62493601	8	11788307	84	74	10	331438	0.0253377	0.0223213	0.00301639
rs34583868	8	11791383	85	74	11	331437	0.0256393	0.0223213	0.00331803
rs34143305	8	11796606	86	74	12	331436	0.025941	0.0223213	0.00361967
rs60176945	8	11796674	86	74	12	331436	0.025941	0.0223213	0.00361967
rs35304870	8	11800876	86	74	12	331436	0.025941	0.0223213	0.00361967
rs55906085	8	11801503	86	74	12	331436	0.025941	0.0223213	0.00361967
rs4840598	8	11804737	86	74	12	331436	0.025941	0.0223213	0.00361967
rs11782559	8	11804882	86	74	12	331436	0.025941	0.0223213	0.00361967
rs73195039	8	11807080	86	74	12	331436	0.025941	0.0223213	0.00361967
rs35097563	8	11810752	86	74	12	331436	0.025941	0.0223213	0.00361967
rs7816040	8	11813909	86	74	12	331436	0.025941	0.0223213	0.00361967
rs77946343	8	11815420	86	74	12	331436	0.025941	0.0223213	0.00361967
rs58637143	8	11823303	85	73	12	331437	0.0256393	0.0220197	0.00361967
rs74898483	8	11825896	85	73	12	331437	0.0256393	0.0220197	0.00361967
rs11998678	8	11830150	85	73	12	331437	0.0256393	0.0220197	0.00361967
rs9657521	8	11830502	85	73	12	331437	0.0256393	0.0220197	0.00361967
rs117419608	8	11831788	85	73	12	331437	0.0256393	0.0220197	0.00361967
rs7461062	8	11831948	85	73	12	331437	0.0256393	0.0220197	0.00361967
rs11774568	8	11836318	83	71	12	331439	0.025036	0.0214164	0.00361967
rs112524032	8	11837570	83	71	12	331439	0.025036	0.0214164	0.00361967
rs117914503	8	11837821	83	71	12	331439	0.025036	0.0214164	0.00361967
rs12678157	8	11838574	83	71	12	331439	0.025036	0.0214164	0.00361967
rs10086500	8	11838932	83	71	12	331439	0.025036	0.0214164	0.00361967
rs28524834	8	11840500	83	71	12	331439	0.025036	0.0214164	0.00361967
rs75215518	8	11841500	83	71	12	331439	0.025036	0.0214164	0.00361967
rs200665830	8	11841930	83	71	12	331439	0.025036	0.0214164	0.00361967
rs55846052	8	11848006	81	71	10	331441	0.0244328	0.0214164	0.00301639
rs58602899	8	11848833	81	71	10	331441	0.0244328	0.0214164	0.00301639
rs79321779	8	11849367	81	71	10	331441	0.0244328	0.0214164	0.00301639
rs116846741	8	11850587	81	71	10	331441	0.0244328	0.0214164	0.00301639
rs74747232	8	11850945	81	71	10	331441	0.0244328	0.0214164	0.00301639
rs4604485	8	11851156	81	71	10	331441	0.0244328	0.0214164	0.00301639
rs73195062	8	11853121	81	71	10	331441	0.0244328	0.0214164	0.00301639
rs7835672	8	11856864	78	68	10	331444	0.0235279	0.0205115	0.00301639
rs6601648	8	11857173	78	68	10	331444	0.0235279	0.0205115	0.00301639
rs77865233	8	11858512	78	68	10	331444	0.0235279	0.0205115	0.00301639
rs4841663	8	11859740	78	68	10	331444	0.0235279	0.0205115	0.00301639
rs28665671	8	11859977	78	68	10	331444	0.0235279	0.0205115	0.00301639
rs116843963	8	11869542	69	60	9	331453	0.0208131	0.0180983	0.00271475
rs111764303	8	11874917	69	60	9	331453	0.0208131	0.0180983	0.00271475
rs117391281	8	11882065	68	59	9	331454	0.0205115	0.0177967	0.00271475
rs73542355	8	11882401	68	59	9	331454	0.0205115	0.0177967	0.00271475
Affx-89025640	8	11890611	58	53	5	331464	0.0174951	0.0159869	0.0015082
rs9644692	8	11891658	58	53	5	331464	0.0174951	0.0159869	0.0015082
rs4841682	8	11894853	52	48	4	331470	0.0156852	0.0144787	0.00120656
rs201012791	8	11994795	20	17	3	331502	0.00603278	0.00512786	0.000904917
rs200554002	8	11995248	20	17	3	331502	0.00603278	0.00512786	0.000904917
rs200186296	8	11996021	20	17	3	331502	0.00603278	0.00512786	0.000904917
rs75554685	8	11998193	20	17	3	331502	0.00603278	0.00512786	0.000904917
rs80268561	8	12009582	20	17	3	331502	0.00603278	0.00512786	0.000904917
rs75619199	8	12009597	20	17	3	331502	0.00603278	0.00512786	0.000904917
rs143411140	8	12042921	17	15	2	331505	0.00512786	0.00452459	0.000603278
rs115442882	8	12235431	10	8	2	331512	0.00301639	0.00241311	0.000603278
rs662689	8	12472621	7	5	2	331515	0.00211147	0.0015082	0.000603278
rs623603	8	12498200	7	5	2	331515	0.00211147	0.0015082	0.000603278
rs7832410	8	12511866	9	6	3	331513	0.00271475	0.00180983	0.000904917
rs10089702	8	12513133	9	6	3	331513	0.00271475	0.00180983	0.000904917
rs595462	8	12535814	8	5	3	331514	0.00241311	0.0015082	0.000904917
rs117288306	8	12535831	8	5	3	331514	0.00241311	0.0015082	0.000904917
rs10105782	8	12547326	9	6	3	331513	0.00271475	0.00180983	0.000904917
rs6530926	8	12550682	9	6	3	331513	0.00271475	0.00180983	0.000904917
rs59939673	8	12551120	9	6	3	331513	0.00271475	0.00180983	0.000904917
rs12678154	8	12551156	9	6	3	331513	0.00271475	0.00180983	0.000904917
rs80089395	8	12568137	11	8	3	331511	0.00331803	0.00241311	0.000904917
rs2106212	8	12569241	11	8	3	331511	0.00331803	0.00241311	0.000904917
rs7014165	8	12569605	11	8	3	331511	0.00331803	0.00241311	0.000904917
rs190379490	8	12570383	11	8	3	331511	0.00331803	0.00241311	0.000904917
rs117259614	8	12570684	11	8	3	331511	0.00331803	0.00241311	0.000904917
rs114297917	8	12571013	11	8	3	331511	0.00331803	0.00241311	0.000904917
rs11203765	8	12571159	11	8	3	331511	0.00331803	0.00241311	0.000904917
rs7818730	8	12571983	11	8	3	331511	0.00331803	0.00241311	0.000904917
rs62486396	8	12575340	11	8	3	331511	0.00331803	0.00241311	0.000904917
rs80200850	8	12580568	12	9	3	331510	0.00361967	0.00271475	0.000904917
rs77891975	8	12582289	12	9	3	331510	0.00361967	0.00271475	0.000904917
rs55752837	8	12582865	12	9	3	331510	0.00361967	0.00271475	0.000904917
rs75140514	8	12589812	14	11	3	331508	0.00422295	0.00331803	0.000904917
rs13251315	8	12592956	14	11	3	331508	0.00422295	0.00331803	0.000904917
rs13272425	8	12593045	14	11	3	331508	0.00422295	0.00331803	0.000904917
rs11781870	8	12593429	14	11	3	331508	0.00422295	0.00331803	0.000904917
Affx-89005813	8	12594531	14	11	3	331508	0.00422295	0.00331803	0.000904917
rs79571992	8	12597256	14	11	3	331508	0.00422295	0.00331803	0.000904917
rs79675671	8	12600541	14	11	3	331508	0.00422295	0.00331803	0.000904917
rs17118157	8	12600596	14	11	3	331508	0.00422295	0.00331803	0.000904917
rs1139354	8	12600720	14	11	3	331508	0.00422295	0.00331803	0.000904917
rs113609638	8	12608273	14	11	3	331508	0.00422295	0.00331803	0.000904917
rs56840094	8	12609263	14	11	3	331508	0.00422295	0.00331803	0.000904917
rs12548700	8	12609954	14	11	3	331508	0.00422295	0.00331803	0.000904917
rs6530970	8	12610776	14	11	3	331508	0.00422295	0.00331803	0.000904917
rs11780194	8	12616424	14	11	3	331508	0.00422295	0.00331803	0.000904917
rs73554258	8	12618315	14	11	3	331508	0.00422295	0.00331803	0.000904917
rs112595056	8	12620480	14	11	3	331508	0.00422295	0.00331803	0.000904917
rs34115621	8	12620690	14	11	3	331508	0.00422295	0.00331803	0.000904917
rs35353128	8	12621750	14	11	3	331508	0.00422295	0.00331803	0.000904917
rs6530976	8	12627878	14	11	3	331508	0.00422295	0.00331803	0.000904917
rs35735067	8	12628294	14	11	3	331508	0.00422295	0.00331803	0.000904917
rs34463296	8	12630134	14	11	3	331508	0.00422295	0.00331803	0.000904917
rs7813833	8	12630744	14	11	3	331508	0.00422295	0.00331803	0.000904917
rs6530978	8	12632727	15	12	3	331507	0.00452459	0.00361967	0.000904917
rs4474021	8	12632903	15	12	3	331507	0.00452459	0.00361967	0.000904917
rs75535882	8	12634628	15	12	3	331507	0.00452459	0.00361967	0.000904917
rs13253694	8	12640730	15	12	3	331507	0.00452459	0.00361967	0.000904917
rs35333310	8	12646634	15	12	3	331507	0.00452459	0.00361967	0.000904917
rs7463440	8	12652105	15	12	3	331507	0.00452459	0.00361967	0.000904917
rs118049120	8	12653432	15	12	3	331507	0.00452459	0.00361967	0.000904917
rs117505664	8	12655497	15	12	3	331507	0.00452459	0.00361967	0.000904917
rs75980678	8	12655710	15	12	3	331507	0.00452459	0.00361967	0.000904917
rs7833761	8	12657092	15	12	3	331507	0.00452459	0.00361967	0.000904917
rs78112371	8	12660172	15	12	3	331507	0.00452459	0.00361967	0.000904917
rs79731021	8	12660686	15	12	3	331507	0.00452459	0.00361967	0.000904917
rs10081610	8	12663987	15	12	3	331507	0.00452459	0.00361967	0.000904917
rs7812870	8	12667421	16	13	3	331506	0.00482623	0.00392131	0.000904917
rs62488474	8	12674716	17	13	4	331505	0.00512786	0.00392131	0.00120656
rs76022252	8	12675724	17	13	4	331505	0.00512786	0.00392131	0.00120656
rs112779651	8	12676098	17	13	4	331505	0.00512786	0.00392131	0.00120656
rs112037367	8	12676156	17	13	4	331505	0.00512786	0.00392131	0.00120656
rs4831373	8	12678379	17	13	4	331505	0.00512786	0.00392131	0.00120656
rs117399292	8	12682136	17	13	4	331505	0.00512786	0.00392131	0.00120656
rs117636417	8	12683262	17	13	4	331505	0.00512786	0.00392131	0.00120656
rs6994104	8	12685783	17	13	4	331505	0.00512786	0.00392131	0.00120656
rs79308640	8	12687258	17	13	4	331505	0.00512786	0.00392131	0.00120656
rs117080634	8	12691660	17	13	4	331505	0.00512786	0.00392131	0.00120656
rs111271934	8	12691761	17	13	4	331505	0.00512786	0.00392131	0.00120656
rs4518670	8	12692587	17	13	4	331505	0.00512786	0.00392131	0.00120656
rs74355442	8	12698580	17	13	4	331505	0.00512786	0.00392131	0.00120656
rs17769628	8	12700171	17	13	4	331505	0.00512786	0.00392131	0.00120656
rs17120712	8	12703239	19	13	6	331503	0.00573114	0.00392131	0.00180983
rs73210308	8	12706961	20	13	7	331502	0.00603278	0.00392131	0.00211147
rs77414366	8	12709839	20	13	7	331502	0.00603278	0.00392131	0.00211147
rs4831837	8	12711863	20	13	7	331502	0.00603278	0.00392131	0.00211147
rs17770086	8	12713904	22	15	7	331500	0.00663606	0.00452459	0.00211147
rs4831374	8	12714374	22	15	7	331500	0.00663606	0.00452459	0.00211147
rs118123090	8	12714425	22	15	7	331500	0.00663606	0.00452459	0.00211147
rs17770189	8	12714790	22	15	7	331500	0.00663606	0.00452459	0.00211147
rs10441668	8	12715060	22	15	7	331500	0.00663606	0.00452459	0.00211147
rs17120965	8	12715744	22	15	7	331500	0.00663606	0.00452459	0.00211147
rs17770513	8	12716680	22	15	7	331500	0.00663606	0.00452459	0.00211147
rs10091521	8	12717076	22	15	7	331500	0.00663606	0.00452459	0.00211147
rs117089068	8	12717819	22	15	7	331500	0.00663606	0.00452459	0.00211147
rs6997599	8	12718090	22	15	7	331500	0.00663606	0.00452459	0.00211147
rs17832679	8	12718500	22	15	7	331500	0.00663606	0.00452459	0.00211147
rs116914557	8	12719989	23	16	7	331499	0.0069377	0.00482623	0.00211147
rs66608469	8	12721474	23	16	7	331499	0.0069377	0.00482623	0.00211147
rs117672236	8	12722373	23	16	7	331499	0.0069377	0.00482623	0.00211147
rs6531002	8	12722703	23	16	7	331499	0.0069377	0.00482623	0.00211147
rs17121134	8	12723282	23	16	7	331499	0.0069377	0.00482623	0.00211147
rs13277655	8	12725963	23	16	7	331499	0.0069377	0.00482623	0.00211147
rs4501576	8	12726547	23	16	7	331499	0.0069377	0.00482623	0.00211147
rs2948376	8	12728050	23	16	7	331499	0.0069377	0.00482623	0.00211147
rs6531005	8	12732634	23	16	7	331499	0.0069377	0.00482623	0.00211147
rs117369098	8	12737439	23	16	7	331499	0.0069377	0.00482623	0.00211147
rs2977156	8	12745778	23	16	7	331499	0.0069377	0.00482623	0.00211147
rs35818789	8	12745886	23	16	7	331499	0.0069377	0.00482623	0.00211147
rs117218366	8	12746831	23	16	7	331499	0.0069377	0.00482623	0.00211147
rs2947379	8	12755926	24	16	8	331498	0.00723934	0.00482623	0.00241311
rs79146208	8	12760916	24	16	8	331498	0.00723934	0.00482623	0.00241311
rs73204850	8	12771269	25	16	9	331497	0.00754098	0.00482623	0.00271475
rs2977126	8	12773322	25	16	9	331497	0.00754098	0.00482623	0.00271475
rs77155867	8	12782697	24	15	9	331498	0.00723934	0.00452459	0.00271475
rs73204857	8	12784982	24	15	9	331498	0.00723934	0.00452459	0.00271475
rs2977144	8	12785321	24	15	9	331498	0.00723934	0.00452459	0.00271475
rs13250692	8	12786564	26	15	11	331496	0.00784262	0.00452459	0.00331803
rs116943346	8	12792179	26	15	11	331496	0.00784262	0.00452459	0.00331803
rs79493387	8	12794181	26	15	11	331496	0.00784262	0.00452459	0.00331803
rs13270992	8	12796560	27	15	12	331495	0.00814426	0.00452459	0.00361967
rs76383475	8	12796589	27	15	12	331495	0.00814426	0.00452459	0.00361967
rs75569958	8	12799079	27	15	12	331495	0.00814426	0.00452459	0.00361967
rs2977100	8	12800014	27	15	12	331495	0.00814426	0.00452459	0.00361967
rs7840140	8	12800131	27	15	12	331495	0.00814426	0.00452459	0.00361967
rs62487532	8	12800270	27	15	12	331495	0.00814426	0.00452459	0.00361967
rs34160064	8	12802865	25	15	10	331497	0.00754098	0.00452459	0.00301639
rs76892164	8	12806571	25	15	10	331497	0.00754098	0.00452459	0.00301639
rs2977090	8	12808595	25	15	10	331497	0.00754098	0.00452459	0.00301639
rs2954171	8	12813596	25	15	10	331497	0.00754098	0.00452459	0.00301639
rs2977083	8	12814902	25	15	10	331497	0.00754098	0.00452459	0.00301639
rs2977078	8	12817506	25	15	10	331497	0.00754098	0.00452459	0.00301639
rs62488992	8	12830238	28	16	12	331494	0.00844589	0.00482623	0.00361967
rs2466252	8	12832676	28	16	12	331494	0.00844589	0.00482623	0.00361967
rs17122808	8	12836424	28	16	12	331494	0.00844589	0.00482623	0.00361967
rs112483795	8	12839016	28	16	12	331494	0.00844589	0.00482623	0.00361967
rs2947372	8	12841349	29	16	13	331493	0.00874753	0.00482623	0.00392131
rs77430429	8	12842387	29	16	13	331493	0.00874753	0.00482623	0.00392131
rs77826707	8	12848359	30	17	13	331492	0.00904917	0.00512786	0.00392131
rs77476499	8	12848419	30	17	13	331492	0.00904917	0.00512786	0.00392131
rs17179534	8	12848420	30	17	13	331492	0.00904917	0.00512786	0.00392131
rs1543222	8	12849095	30	17	13	331492	0.00904917	0.00512786	0.00392131
rs11204005	8	12851205	29	17	12	331493	0.00874753	0.00512786	0.00361967
rs77383512	8	12854041	29	17	12	331493	0.00874753	0.00512786	0.00361967
rs2460893	8	12855473	29	17	12	331493	0.00874753	0.00512786	0.00361967
rs73204381	8	12865458	29	16	13	331493	0.00874753	0.00482623	0.00392131
rs73204384	8	12866607	29	16	13	331493	0.00874753	0.00482623	0.00392131
rs58525615	8	12872187	28	16	12	331494	0.00844589	0.00482623	0.00361967
rs74932171	8	12872211	28	16	12	331494	0.00844589	0.00482623	0.00361967
rs2466245	8	12872757	28	16	12	331494	0.00844589	0.00482623	0.00361967
rs2947354	8	12875961	27	16	11	331495	0.00814426	0.00482623	0.00331803
rs79709291	8	12877611	27	16	11	331495	0.00814426	0.00482623	0.00331803
rs13260587	8	12877800	27	16	11	331495	0.00814426	0.00482623	0.00331803
rs199764548	8	12878631	27	16	11	331495	0.00814426	0.00482623	0.00331803
rs622106	8	12878677	27	16	11	331495	0.00814426	0.00482623	0.00331803
Affx-89026827	8	12878737	27	16	11	331495	0.00814426	0.00482623	0.00331803
rs61736893	8	12878755	27	16	11	331495	0.00814426	0.00482623	0.00331803
rs3739310	8	12878807	27	16	11	331495	0.00814426	0.00482623	0.00331803
rs505480	8	12878843	27	16	11	331495	0.00814426	0.00482623	0.00331803
rs3739308	8	12878982	27	16	11	331495	0.00814426	0.00482623	0.00331803
Affx-31559333	8	12879099	27	16	11	331495	0.00814426	0.00482623	0.00331803
rs117300543	8	12879266	27	16	11	331495	0.00814426	0.00482623	0.00331803
rs608052	8	12879539	27	16	11	331495	0.00814426	0.00482623	0.00331803
rs75221088	8	12880538	27	16	11	331495	0.00814426	0.00482623	0.00331803
rs579253	8	12884804	27	16	11	331495	0.00814426	0.00482623	0.00331803
rs498216	8	12885686	27	16	11	331495	0.00814426	0.00482623	0.00331803
rs79028176	8	12887638	27	16	11	331495	0.00814426	0.00482623	0.00331803
rs13281744	8	12888743	27	16	11	331495	0.00814426	0.00482623	0.00331803
rs573652	8	12888997	27	16	11	331495	0.00814426	0.00482623	0.00331803
rs7838495	8	12889146	27	16	11	331495	0.00814426	0.00482623	0.00331803
rs117525819	8	12892133	27	16	11	331495	0.00814426	0.00482623	0.00331803
rs113367091	8	12892858	26	16	10	331496	0.00784262	0.00482623	0.00301639
rs33985459	8	12893504	26	16	10	331496	0.00784262	0.00482623	0.00301639
rs77221466	8	12894805	26	16	10	331496	0.00784262	0.00482623	0.00301639
rs7815774	8	12896828	26	16	10	331496	0.00784262	0.00482623	0.00301639
rs62486931	8	12897173	26	16	10	331496	0.00784262	0.00482623	0.00301639
rs713536	8	12898806	24	16	8	331498	0.00723934	0.00482623	0.00241311
rs79655024	8	12900732	24	16	8	331498	0.00723934	0.00482623	0.00241311
rs544302	8	12901247	24	16	8	331498	0.00723934	0.00482623	0.00241311
rs117258380	8	12901361	24	16	8	331498	0.00723934	0.00482623	0.00241311
rs117868835	8	12903974	24	16	8	331498	0.00723934	0.00482623	0.00241311
rs491912	8	12907254	23	16	7	331499	0.0069377	0.00482623	0.00211147
rs12677529	8	12908855	22	16	6	331500	0.00663606	0.00482623	0.00180983
rs117254734	8	12918734	24	16	8	331498	0.00723934	0.00482623	0.00241311
rs2119910	8	12919518	24	16	8	331498	0.00723934	0.00482623	0.00241311
rs637838	8	12919755	24	16	8	331498	0.00723934	0.00482623	0.00241311
rs117877462	8	12921995	24	16	8	331498	0.00723934	0.00482623	0.00241311
rs79622500	8	12923843	24	16	8	331498	0.00723934	0.00482623	0.00241311
rs118080825	8	12926012	24	16	8	331498	0.00723934	0.00482623	0.00241311
rs693383	8	12926119	24	16	8	331498	0.00723934	0.00482623	0.00241311
rs118082035	8	12930346	24	16	8	331498	0.00723934	0.00482623	0.00241311
rs9650398	8	12930646	24	16	8	331498	0.00723934	0.00482623	0.00241311
rs117090392	8	12931659	24	16	8	331498	0.00723934	0.00482623	0.00241311
rs492974	8	12933568	23	16	7	331499	0.0069377	0.00482623	0.00211147
rs73206682	8	12936748	22	16	6	331500	0.00663606	0.00482623	0.00180983
rs139251311	8	12947789	22	16	6	331500	0.00663606	0.00482623	0.00180983
rs2466274	8	12948275	22	16	6	331500	0.00663606	0.00482623	0.00180983
rs73206695	8	12948613	22	16	6	331500	0.00663606	0.00482623	0.00180983
rs74691840	8	12950969	22	16	6	331500	0.00663606	0.00482623	0.00180983
rs11783253	8	12953849	22	16	6	331500	0.00663606	0.00482623	0.00180983
rs149295187	8	12956081	22	16	6	331500	0.00663606	0.00482623	0.00180983
Affx-89013207	8	12957303	22	16	6	331500	0.00663606	0.00482623	0.00180983
rs532841	8	12957475	22	16	6	331500	0.00663606	0.00482623	0.00180983
rs149472569	8	12957633	22	16	6	331500	0.00663606	0.00482623	0.00180983
rs142691117	8	12957678	22	16	6	331500	0.00663606	0.00482623	0.00180983
rs139415835	8	12958146	22	16	6	331500	0.00663606	0.00482623	0.00180983
rs2044121	8	12964191	21	15	6	331501	0.00633442	0.00452459	0.00180983
rs62489161	8	12968049	21	15	6	331501	0.00633442	0.00452459	0.00180983
rs139588964	8	12972150	21	15	6	331501	0.00633442	0.00452459	0.00180983
rs2410025	8	12973575	21	15	6	331501	0.00633442	0.00452459	0.00180983
rs35488572	8	12978836	21	15	6	331501	0.00633442	0.00452459	0.00180983
rs12541254	8	12979400	21	15	6	331501	0.00633442	0.00452459	0.00180983
rs10108207	8	12979786	21	15	6	331501	0.00633442	0.00452459	0.00180983
rs78853505	8	12979814	21	15	6	331501	0.00633442	0.00452459	0.00180983
rs11204104	8	12980515	21	15	6	331501	0.00633442	0.00452459	0.00180983
rs9325866	8	12980647	21	15	6	331501	0.00633442	0.00452459	0.00180983
rs11779801	8	12982055	21	15	6	331501	0.00633442	0.00452459	0.00180983
rs117665510	8	12982882	21	15	6	331501	0.00633442	0.00452459	0.00180983
rs11781744	8	12984121	21	15	6	331501	0.00633442	0.00452459	0.00180983
rs117860262	8	12984589	21	15	6	331501	0.00633442	0.00452459	0.00180983
rs7840189	8	12984930	21	15	6	331501	0.00633442	0.00452459	0.00180983
rs10503436	8	12985015	21	15	6	331501	0.00633442	0.00452459	0.00180983
rs62493015	8	12986022	21	15	6	331501	0.00633442	0.00452459	0.00180983
rs13279405	8	12986585	21	15	6	331501	0.00633442	0.00452459	0.00180983
rs117817431	8	12987675	21	15	6	331501	0.00633442	0.00452459	0.00180983
rs62493016	8	12989691	21	15	6	331501	0.00633442	0.00452459	0.00180983
rs6998803	8	12990659	22	15	7	331500	0.00663606	0.00452459	0.00211147
rs17553593	8	12990734	22	15	7	331500	0.00663606	0.00452459	0.00211147
rs7004456	8	12994436	22	15	7	331500	0.00663606	0.00452459	0.00211147
rs76309089	8	12999084	22	15	7	331500	0.00663606	0.00452459	0.00211147
rs73208923	8	13004829	22	15	7	331500	0.00663606	0.00452459	0.00211147
rs35355292	8	13004933	22	15	7	331500	0.00663606	0.00452459	0.00211147
rs34568262	8	13007410	22	15	7	331500	0.00663606	0.00452459	0.00211147
rs35773395	8	13011024	21	14	7	331501	0.00633442	0.00422295	0.00211147
rs67035513	8	13016379	21	14	7	331501	0.00633442	0.00422295	0.00211147
rs117404998	8	13019472	21	14	7	331501	0.00633442	0.00422295	0.00211147
rs117312903	8	13021011	21	14	7	331501	0.00633442	0.00422295	0.00211147
rs1975441	8	13022012	21	14	7	331501	0.00633442	0.00422295	0.00211147
rs79285163	8	13026320	21	14	7	331501	0.00633442	0.00422295	0.00211147
rs76475436	8	13028787	22	15	7	331500	0.00663606	0.00452459	0.00211147
rs79394944	8	13029624	22	15	7	331500	0.00663606	0.00452459	0.00211147
rs76831167	8	13038220	20	14	6	331502	0.00603278	0.00422295	0.00180983
rs55845015	8	13045309	20	14	6	331502	0.00603278	0.00422295	0.00180983
rs117605624	8	13045376	20	14	6	331502	0.00603278	0.00422295	0.00180983
rs17186334	8	13046662	20	14	6	331502	0.00603278	0.00422295	0.00180983
rs11778809	8	13049098	20	14	6	331502	0.00603278	0.00422295	0.00180983
rs62494876	8	13050251	20	14	6	331502	0.00603278	0.00422295	0.00180983
rs117130049	8	13053311	20	14	6	331502	0.00603278	0.00422295	0.00180983
rs77934393	8	13054435	20	14	6	331502	0.00603278	0.00422295	0.00180983
rs76237087	8	13060996	20	14	6	331502	0.00603278	0.00422295	0.00180983
rs6995936	8	13062363	20	14	6	331502	0.00603278	0.00422295	0.00180983
rs77016167	8	13062953	20	14	6	331502	0.00603278	0.00422295	0.00180983
rs77399904	8	13063925	20	14	6	331502	0.00603278	0.00422295	0.00180983
rs80349468	8	13068750	18	13	5	331504	0.0054295	0.00392131	0.0015082
rs117096799	8	13074044	18	13	5	331504	0.0054295	0.00392131	0.0015082
rs1188298	8	13078203	18	13	5	331504	0.0054295	0.00392131	0.0015082
rs1188300	8	13080723	18	13	5	331504	0.0054295	0.00392131	0.0015082
rs1729164	8	13086556	17	13	4	331505	0.00512786	0.00392131	0.00120656
rs1188287	8	13091606	17	13	4	331505	0.00512786	0.00392131	0.00120656
rs117807818	8	13092476	17	13	4	331505	0.00512786	0.00392131	0.00120656
rs11994421	8	13094185	17	13	4	331505	0.00512786	0.00392131	0.00120656
rs17116700	8	13095263	17	13	4	331505	0.00512786	0.00392131	0.00120656
rs75233447	8	13107653	17	13	4	331505	0.00512786	0.00392131	0.00120656
rs73543931	8	13110002	17	13	4	331505	0.00512786	0.00392131	0.00120656
rs116912153	8	13113115	17	13	4	331505	0.00512786	0.00392131	0.00120656
rs35813321	8	13116089	17	13	4	331505	0.00512786	0.00392131	0.00120656
rs17128014	8	13125038	17	13	4	331505	0.00512786	0.00392131	0.00120656
rs75166426	8	13141500	18	14	4	331504	0.0054295	0.00422295	0.00120656
rs117641644	8	13149377	17	13	4	331505	0.00512786	0.00392131	0.00120656
rs17794589	8	13149462	17	13	4	331505	0.00512786	0.00392131	0.00120656
rs78616300	8	13149785	17	13	4	331505	0.00512786	0.00392131	0.00120656
rs17128489	8	13150060	17	13	4	331505	0.00512786	0.00392131	0.00120656
rs7842087	8	13156557	17	13	4	331505	0.00512786	0.00392131	0.00120656
rs10112506	8	13164746	17	13	4	331505	0.00512786	0.00392131	0.00120656
rs79399553	8	13172148	18	13	5	331504	0.0054295	0.00392131	0.0015082
rs190497091	8	13172329	18	13	5	331504	0.0054295	0.00392131	0.0015082
rs1624786	8	13177259	18	13	5	331504	0.0054295	0.00392131	0.0015082
rs112575182	8	13178772	18	13	5	331504	0.0054295	0.00392131	0.0015082
rs12677361	8	13180606	18	13	5	331504	0.0054295	0.00392131	0.0015082
rs62492886	8	13181803	18	13	5	331504	0.0054295	0.00392131	0.0015082
rs113800316	8	13184332	18	13	5	331504	0.0054295	0.00392131	0.0015082
rs11783481	8	13185081	18	13	5	331504	0.0054295	0.00392131	0.0015082
rs12547072	8	13188174	17	12	5	331505	0.00512786	0.00361967	0.0015082
rs118136560	8	13188461	17	12	5	331505	0.00512786	0.00361967	0.0015082
rs7016737	8	13188747	17	12	5	331505	0.00512786	0.00361967	0.0015082
rs1349958	8	13190433	17	12	5	331505	0.00512786	0.00361967	0.0015082
rs74892821	8	13191035	17	12	5	331505	0.00512786	0.00361967	0.0015082
rs57218302	8	13200226	15	10	5	331507	0.00452459	0.00301639	0.0015082
rs1671345	8	13200369	15	10	5	331507	0.00452459	0.00301639	0.0015082
rs17802731	8	13207743	14	9	5	331508	0.00422295	0.00271475	0.0015082
rs76989997	8	13209750	14	9	5	331508	0.00422295	0.00271475	0.0015082
rs117093272	8	13213208	14	9	5	331508	0.00422295	0.00271475	0.0015082
rs79421938	8	13219603	14	9	5	331508	0.00422295	0.00271475	0.0015082
rs73205711	8	13222549	14	9	5	331508	0.00422295	0.00271475	0.0015082
rs1729180	8	13222622	14	9	5	331508	0.00422295	0.00271475	0.0015082
rs1729181	8	13233321	15	9	6	331507	0.00452459	0.00271475	0.00180983
rs17215195	8	13233576	15	9	6	331507	0.00452459	0.00271475	0.00180983
rs67744408	8	13241411	15	9	6	331507	0.00452459	0.00271475	0.00180983
rs289556	8	13247355	14	8	6	331508	0.00422295	0.00241311	0.00180983
rs17216264	8	13247636	14	8	6	331508	0.00422295	0.00241311	0.00180983
Affx-80234218	8	13251062	14	8	6	331508	0.00422295	0.00241311	0.00180983
rs141624794	8	13251201	14	8	6	331508	0.00422295	0.00241311	0.00180983
rs289563	8	13251397	14	8	6	331508	0.00422295	0.00241311	0.00180983
rs17805260	8	13251795	14	8	6	331508	0.00422295	0.00241311	0.00180983
rs11203482	8	13256204	12	7	5	331510	0.00361967	0.00211147	0.0015082
rs117929779	8	13257654	0	0	0	331552	0	0	0
rs143724114	8	13259100	12	7	5	331510	0.00361967	0.00211147	0.0015082
Affx-80234219	8	13259113	12	7	5	331510	0.00361967	0.00211147	0.0015082
rs1481677	8	13259397	12	7	5	331510	0.00361967	0.00211147	0.0015082
rs75763281	8	13260471	12	7	5	331510	0.00361967	0.00211147	0.0015082
rs289585	8	13260536	12	7	5	331510	0.00361967	0.00211147	0.0015082
rs28539528	8	13263061	12	7	5	331510	0.00361967	0.00211147	0.0015082
rs1481682	8	13267395	13	7	6	331509	0.00392131	0.00211147	0.00180983
rs289613	8	13268891	13	7	6	331509	0.00392131	0.00211147	0.00180983
rs17817461	8	13269694	13	7	6	331509	0.00392131	0.00211147	0.00180983
rs7826429	8	13271982	13	7	6	331509	0.00392131	0.00211147	0.00180983
rs17817533	8	13272087	13	7	6	331509	0.00392131	0.00211147	0.00180983
rs77868426	8	13274430	13	7	6	331509	0.00392131	0.00211147	0.00180983
rs4831428	8	13274605	13	7	6	331509	0.00392131	0.00211147	0.00180983
rs73553478	8	13277735	14	8	6	331508	0.00422295	0.00241311	0.00180983
rs370730	8	13282821	14	8	6	331508	0.00422295	0.00241311	0.00180983
rs62492200	8	13283040	14	8	6	331508	0.00422295	0.00241311	0.00180983
rs73208003	8	13286753	14	8	6	331508	0.00422295	0.00241311	0.00180983
rs17116045	8	13290539	16	10	6	331506	0.00482623	0.00301639	0.00180983
rs76839527	8	13291754	16	10	6	331506	0.00482623	0.00301639	0.00180983
rs117155651	8	13291843	16	10	6	331506	0.00482623	0.00301639	0.00180983
rs289621	8	13294808	16	10	6	331506	0.00482623	0.00301639	0.00180983
rs79665252	8	13304615	16	10	6	331506	0.00482623	0.00301639	0.00180983
rs117966487	8	13304895	16	10	6	331506	0.00482623	0.00301639	0.00180983
rs55820651	8	13308826	16	10	6	331506	0.00482623	0.00301639	0.00180983
rs41421244	8	13309934	16	10	6	331506	0.00482623	0.00301639	0.00180983
rs78763857	8	13312860	16	10	6	331506	0.00482623	0.00301639	0.00180983
rs118135550	8	13313088	16	10	6	331506	0.00482623	0.00301639	0.00180983
rs289544	8	13314346	16	10	6	331506	0.00482623	0.00301639	0.00180983
rs76791564	8	13322037	18	12	6	331504	0.0054295	0.00361967	0.00180983
rs62494111	8	13327683	25	19	6	331497	0.00754098	0.00573114	0.00180983
rs117883965	8	13327831	25	19	6	331497	0.00754098	0.00573114	0.00180983
rs1481691	8	13340392	27	21	6	331495	0.00814426	0.00633442	0.00180983
rs76206250	8	13342033	27	21	6	331495	0.00814426	0.00633442	0.00180983
rs117872870	8	13346961	30	23	7	331492	0.00904917	0.0069377	0.00211147
rs11775251	8	13349359	30	23	7	331492	0.00904917	0.0069377	0.00211147
rs79633931	8	13355565	31	24	7	331491	0.00935081	0.00723934	0.00211147
rs34591797	8	13356621	31	24	7	331491	0.00935081	0.00723934	0.00211147
rs3816747	8	13356802	31	24	7	331491	0.00935081	0.00723934	0.00211147
rs11203494	8	13356818	31	24	7	331491	0.00935081	0.00723934	0.00211147
rs11203495	8	13356819	31	24	7	331491	0.00935081	0.00723934	0.00211147
Affx-31622435	8	13356860	31	24	7	331491	0.00935081	0.00723934	0.00211147
rs140759185	8	13357234	31	24	7	331491	0.00935081	0.00723934	0.00211147
rs150090193	8	13357316	31	24	7	331491	0.00935081	0.00723934	0.00211147
rs3816748	8	13357340	31	24	7	331491	0.00935081	0.00723934	0.00211147
rs34575560	8	13357502	31	24	7	331491	0.00935081	0.00723934	0.00211147
rs7001031	8	13360584	32	25	7	331490	0.00965245	0.00754098	0.00211147
rs117130153	8	13362887	32	25	7	331490	0.00965245	0.00754098	0.00211147
rs73559513	8	13363121	32	25	7	331490	0.00965245	0.00754098	0.00211147
rs12675813	8	13366751	32	25	7	331490	0.00965245	0.00754098	0.00211147
rs17222010	8	13369061	32	25	7	331490	0.00965245	0.00754098	0.00211147
rs11778407	8	13379596	34	27	7	331488	0.0102557	0.00814426	0.00211147
rs76548190	8	13381999	34	27	7	331488	0.0102557	0.00814426	0.00211147
rs12234951	8	13382080	34	27	7	331488	0.0102557	0.00814426	0.00211147
rs73210044	8	13392360	36	28	8	331486	0.010859	0.00844589	0.00241311
rs6530642	8	13392447	36	28	8	331486	0.010859	0.00844589	0.00241311
rs10089628	8	13395662	36	28	8	331486	0.010859	0.00844589	0.00241311
rs76103516	8	13395694	36	28	8	331486	0.010859	0.00844589	0.00241311
rs2410081	8	13395782	36	28	8	331486	0.010859	0.00844589	0.00241311
rs10099765	8	13395939	36	28	8	331486	0.010859	0.00844589	0.00241311
rs10102652	8	13396010	36	28	8	331486	0.010859	0.00844589	0.00241311
rs13257716	8	13396357	36	28	8	331486	0.010859	0.00844589	0.00241311
rs55823853	8	13397424	36	28	8	331486	0.010859	0.00844589	0.00241311
rs966213	8	13397806	36	28	8	331486	0.010859	0.00844589	0.00241311
rs7835899	8	13404303	36	28	8	331486	0.010859	0.00844589	0.00241311
rs12155647	8	13406191	36	28	8	331486	0.010859	0.00844589	0.00241311
rs78498989	8	13412257	36	28	8	331486	0.010859	0.00844589	0.00241311
rs7846043	8	13412918	36	28	8	331486	0.010859	0.00844589	0.00241311
rs4503098	8	13413844	36	28	8	331486	0.010859	0.00844589	0.00241311
rs13282808	8	13416650	36	28	8	331486	0.010859	0.00844589	0.00241311
rs78543035	8	13417939	36	28	8	331486	0.010859	0.00844589	0.00241311
rs73212128	8	13418559	36	28	8	331486	0.010859	0.00844589	0.00241311
rs201250059	8	13424565	39	30	9	331483	0.0117639	0.00904917	0.00271475
rs13273355	8	13424583	39	30	9	331483	0.0117639	0.00904917	0.00271475
rs147132901	8	13424727	39	30	9	331483	0.0117639	0.00904917	0.00271475
rs184032075	8	13424840	39	30	9	331483	0.0117639	0.00904917	0.00271475
rs180788033	8	13425428	39	30	9	331483	0.0117639	0.00904917	0.00271475
rs71522356	8	13425657	39	30	9	331483	0.0117639	0.00904917	0.00271475
rs10503458	8	13427762	39	30	9	331483	0.0117639	0.00904917	0.00271475
rs56007959	8	13433543	42	31	11	331480	0.0126688	0.00935081	0.00331803
rs62493202	8	13439224	42	31	11	331480	0.0126688	0.00935081	0.00331803
rs67768235	8	13443286	42	31	11	331480	0.0126688	0.00935081	0.00331803
rs870769	8	13444346	43	31	12	331479	0.0129705	0.00935081	0.00361967
rs869448	8	13446443	43	31	12	331479	0.0129705	0.00935081	0.00361967
rs117269824	8	13449618	43	31	12	331479	0.0129705	0.00935081	0.00361967
rs73212177	8	13450172	43	31	12	331479	0.0129705	0.00935081	0.00361967
rs73213956	8	13468460	50	30	20	331472	0.015082	0.00904917	0.00603278
rs79821924	8	13471054	50	30	20	331472	0.015082	0.00904917	0.00603278
rs34584646	8	13473759	51	30	21	331471	0.0153836	0.00904917	0.00633442
rs78711294	8	13475018	59	30	29	331463	0.0177967	0.00904917	0.00874753
rs73213965	8	13477767	62	30	32	331460	0.0187016	0.00904917	0.00965245
rs62493246	8	13477873	63	30	33	331459	0.0190033	0.00904917	0.00995409
rs12675418	8	13478096	63	30	33	331459	0.0190033	0.00904917	0.00995409
rs78356523	8	13478532	63	30	33	331459	0.0190033	0.00904917	0.00995409
rs75270485	8	13483134	63	30	33	331459	0.0190033	0.00904917	0.00995409
rs117117670	8	13486337	65	30	35	331457	0.0196065	0.00904917	0.0105574
rs7006666	8	13486906	65	30	35	331457	0.0196065	0.00904917	0.0105574
rs6992740	8	13487425	65	30	35	331457	0.0196065	0.00904917	0.0105574
rs34808608	8	13489907	66	30	36	331456	0.0199082	0.00904917	0.010859
rs17826289	8	13489996	66	30	36	331456	0.0199082	0.00904917	0.010859
rs12675500	8	13490172	66	30	36	331456	0.0199082	0.00904917	0.010859
rs13274430	8	13490580	66	30	36	331456	0.0199082	0.00904917	0.010859
rs10503462	8	13490995	66	30	36	331456	0.0199082	0.00904917	0.010859
rs73663939	8	13492011	66	30	36	331456	0.0199082	0.00904917	0.010859
rs73213999	8	13492171	66	30	36	331456	0.0199082	0.00904917	0.010859
rs12544920	8	13493131	66	30	36	331456	0.0199082	0.00904917	0.010859
rs114573186	8	13496891	66	30	36	331456	0.0199082	0.00904917	0.010859
rs28565094	8	13498043	66	30	36	331456	0.0199082	0.00904917	0.010859
rs77351690	8	13499052	66	30	36	331456	0.0199082	0.00904917	0.010859
rs17116959	8	13509864	67	30	37	331455	0.0202098	0.00904917	0.0111606
rs6984721	8	13510305	70	30	40	331452	0.0211147	0.00904917	0.0120656
rs10094129	8	13514941	74	30	44	331448	0.0223213	0.00904917	0.0132721
rs17236260	8	13515598	75	30	45	331447	0.0226229	0.00904917	0.0135738
rs17116999	8	13520105	76	30	46	331446	0.0229246	0.00904917	0.0138754
rs2128037	8	13535778	79	30	49	331443	0.0238295	0.00904917	0.0147803
rs17117168	8	13535851	79	30	49	331443	0.0238295	0.00904917	0.0147803
rs117873419	8	13535960	79	30	49	331443	0.0238295	0.00904917	0.0147803
rs118182027	8	13541436	81	29	52	331441	0.0244328	0.00874753	0.0156852
rs73219685	8	13541522	81	29	52	331441	0.0244328	0.00874753	0.0156852
rs55858179	8	13542567	82	29	53	331440	0.0247344	0.00874753	0.0159869
rs73219695	8	13545082	82	29	53	331440	0.0247344	0.00874753	0.0159869
rs73221603	8	13552540	80	29	51	331442	0.0241311	0.00874753	0.0153836
rs4831461	8	13560198	80	29	51	331442	0.0241311	0.00874753	0.0153836
rs76085997	8	13560620	80	29	51	331442	0.0241311	0.00874753	0.0153836
rs6530666	8	13563367	79	29	50	331443	0.0238295	0.00874753	0.015082
rs75657278	8	13563693	79	29	50	331443	0.0238295	0.00874753	0.015082
rs73221659	8	13563865	79	29	50	331443	0.0238295	0.00874753	0.015082
rs10103102	8	13565045	79	29	50	331443	0.0238295	0.00874753	0.015082
rs150331417	8	13566102	79	29	50	331443	0.0238295	0.00874753	0.015082
rs4831464	8	13570009	78	29	49	331444	0.0235279	0.00874753	0.0147803
rs75113852	8	13571284	78	29	49	331444	0.0235279	0.00874753	0.0147803
rs1552141	8	13578094	81	28	53	331441	0.0244328	0.00844589	0.0159869
rs74350028	8	13579936	82	28	54	331440	0.0247344	0.00844589	0.0162885
rs117114623	8	13580022	82	28	54	331440	0.0247344	0.00844589	0.0162885
rs117556790	8	13580441	82	28	54	331440	0.0247344	0.00844589	0.0162885
rs73203802	8	13591904	78	26	52	331444	0.0235279	0.00784262	0.0156852
rs75321647	8	13592729	78	26	52	331444	0.0235279	0.00784262	0.0156852
rs76648336	8	13595141	78	26	52	331444	0.0235279	0.00784262	0.0156852
rs17117315	8	13598779	77	25	52	331445	0.0232262	0.00754098	0.0156852
rs13259035	8	13602553	76	24	52	331446	0.0229246	0.00723934	0.0156852
rs28476653	8	13607243	75	23	52	331447	0.0226229	0.0069377	0.0156852
rs79970501	8	13607468	74	23	51	331448	0.0223213	0.0069377	0.0153836
rs74523447	8	13609471	69	23	46	331453	0.0208131	0.0069377	0.0138754
rs78900001	8	13611456	62	23	39	331460	0.0187016	0.0069377	0.0117639
rs73205820	8	13617188	60	21	39	331462	0.0180983	0.00633442	0.0117639
rs34094722	8	13618888	60	21	39	331462	0.0180983	0.00633442	0.0117639
rs9643952	8	13626041	50	12	38	331472	0.015082	0.00361967	0.0114623
rs35598992	8	13629096	51	12	39	331471	0.0153836	0.00361967	0.0117639
rs10090637	8	13632542	53	12	41	331469	0.0159869	0.00361967	0.0123672
rs10102096	8	13634946	54	12	42	331468	0.0162885	0.00361967	0.0126688
rs78568539	8	13640782	72	12	60	331450	0.021718	0.00361967	0.0180983
rs11775828	8	13642386	74	12	62	331448	0.0223213	0.00361967	0.0187016
rs76977806	8	13651378	86	12	74	331436	0.025941	0.00361967	0.0223213
rs111499466	8	13656346	91	12	79	331431	0.0274492	0.00361967	0.0238295
rs116997822	8	13656456	91	12	79	331431	0.0274492	0.00361967	0.0238295
rs78722537	8	13657068	91	12	79	331431	0.0274492	0.00361967	0.0238295
rs1871838	8	13660647	91	12	79	331431	0.0274492	0.00361967	0.0238295
rs7001904	8	13661889	91	12	79	331431	0.0274492	0.00361967	0.0238295
rs117127806	8	13669455	91	12	79	331431	0.0274492	0.00361967	0.0238295
rs118149907	8	13676147	90	12	78	331432	0.0271475	0.00361967	0.0235279
rs2128130	8	13677699	90	12	78	331432	0.0271475	0.00361967	0.0235279
rs62495181	8	13678594	90	12	78	331432	0.0271475	0.00361967	0.0235279
rs117469363	8	13678650	90	12	78	331432	0.0271475	0.00361967	0.0235279
rs1384049	8	13686498	90	12	78	331432	0.0271475	0.00361967	0.0235279
rs57420835	8	13686590	90	12	78	331432	0.0271475	0.00361967	0.0235279
rs17117731	8	13687093	90	12	78	331432	0.0271475	0.00361967	0.0235279
rs75300384	8	13691040	102	12	90	331420	0.0307672	0.00361967	0.0271475
rs1157339	8	13695864	107	12	95	331415	0.0322754	0.00361967	0.0286557
rs80037359	8	13696034	107	12	95	331415	0.0322754	0.00361967	0.0286557
rs17257607	8	13698748	107	12	95	331415	0.0322754	0.00361967	0.0286557
rs1384038	8	13702455	104	12	92	331418	0.0313705	0.00361967	0.0277508
rs13250965	8	13714813	108	12	96	331414	0.032577	0.00361967	0.0289574
rs13254453	8	13714966	108	12	96	331414	0.032577	0.00361967	0.0289574
rs28834729	8	13715704	109	12	97	331413	0.0328787	0.00361967	0.029259
rs79851411	8	13716390	110	12	98	331412	0.0331803	0.00361967	0.0295606
rs1383492	8	13716524	110	12	98	331412	0.0331803	0.00361967	0.0295606
rs78986868	8	13716899	110	12	98	331412	0.0331803	0.00361967	0.0295606
rs2046121	8	13718842	110	12	98	331412	0.0331803	0.00361967	0.0295606
rs77519185	8	13719276	110	12	98	331412	0.0331803	0.00361967	0.0295606
rs10099490	8	13719449	110	12	98	331412	0.0331803	0.00361967	0.0295606
rs79200734	8	13725740	105	12	93	331417	0.0316721	0.00361967	0.0280524
rs35048394	8	13725995	105	12	93	331417	0.0316721	0.00361967	0.0280524
rs13260724	8	13727887	105	12	93	331417	0.0316721	0.00361967	0.0280524
rs55918052	8	13727937	105	12	93	331417	0.0316721	0.00361967	0.0280524
rs117551672	8	13728596	105	12	93	331417	0.0316721	0.00361967	0.0280524
rs6530686	8	13729890	105	12	93	331417	0.0316721	0.00361967	0.0280524
rs73513329	8	13731095	105	12	93	331417	0.0316721	0.00361967	0.0280524
rs13265025	8	13733048	105	12	93	331417	0.0316721	0.00361967	0.0280524
rs6996751	8	13734203	105	12	93	331417	0.0316721	0.00361967	0.0280524
rs117162767	8	13734571	105	12	93	331417	0.0316721	0.00361967	0.0280524
rs6987607	8	13736714	105	12	93	331417	0.0316721	0.00361967	0.0280524
rs117163956	8	13738687	105	12	93	331417	0.0316721	0.00361967	0.0280524
rs117515118	8	13738853	105	12	93	331417	0.0316721	0.00361967	0.0280524
rs60749214	8	13740975	101	12	89	331421	0.0304655	0.00361967	0.0268459
rs12547223	8	13742298	101	12	89	331421	0.0304655	0.00361967	0.0268459
rs9650370	8	13743185	100	12	88	331422	0.0301639	0.00361967	0.0265442
rs2062003	8	13746861	99	12	87	331423	0.0298623	0.00361967	0.0262426
rs7831397	8	13749570	99	12	87	331423	0.0298623	0.00361967	0.0262426
rs73210547	8	13752289	100	12	88	331422	0.0301639	0.00361967	0.0265442
Affx-37331730	8	13752557	100	12	88	331422	0.0301639	0.00361967	0.0265442
rs7819834	8	13759492	82	11	71	331440	0.0247344	0.00331803	0.0214164
rs117928100	8	13760506	82	11	71	331440	0.0247344	0.00331803	0.0214164
rs10102306	8	13762061	82	11	71	331440	0.0247344	0.00331803	0.0214164
rs6992983	8	13767119	80	11	69	331442	0.0241311	0.00331803	0.0208131
rs78654961	8	13773647	79	11	68	331443	0.0238295	0.00331803	0.0205115
rs2898373	8	13779674	80	12	68	331442	0.0241311	0.00361967	0.0205115
rs2127807	8	13782727	71	12	59	331451	0.0214164	0.00361967	0.0177967
rs71522400	8	13786472	58	12	46	331464	0.0174951	0.00361967	0.0138754
rs17118033	8	13787726	46	12	34	331476	0.0138754	0.00361967	0.0102557
rs17260927	8	13788476	46	12	34	331476	0.0138754	0.00361967	0.0102557
rs2682642	8	13791460	43	12	31	331479	0.0129705	0.00361967	0.00935081
rs73210600	8	13791607	43	12	31	331479	0.0129705	0.00361967	0.00935081
rs62490338	8	13797838	42	12	30	331480	0.0126688	0.00361967	0.00904917
rs1017835	8	13801864	43	12	31	331479	0.0129705	0.00361967	0.00935081
rs60682249	8	13804887	43	12	31	331479	0.0129705	0.00361967	0.00935081
rs79003207	8	13805058	43	12	31	331479	0.0129705	0.00361967	0.00935081
rs56785880	8	13807478	43	12	31	331479	0.0129705	0.00361967	0.00935081
rs111368330	8	13807675	43	12	31	331479	0.0129705	0.00361967	0.00935081
rs117303566	8	13807728	43	12	31	331479	0.0129705	0.00361967	0.00935081
rs78565934	8	13807771	43	12	31	331479	0.0129705	0.00361967	0.00935081
rs78563649	8	13808628	43	12	31	331479	0.0129705	0.00361967	0.00935081
rs74764125	8	13814455	43	12	31	331479	0.0129705	0.00361967	0.00935081
rs79470392	8	13815341	43	12	31	331479	0.0129705	0.00361967	0.00935081
rs73514597	8	13817602	43	12	31	331479	0.0129705	0.00361967	0.00935081
rs56248027	8	13817811	43	12	31	331479	0.0129705	0.00361967	0.00935081
rs62493484	8	13822286	43	12	31	331479	0.0129705	0.00361967	0.00935081
rs1351985	8	13828275	43	12	31	331479	0.0129705	0.00361967	0.00935081
rs28623326	8	13829011	43	12	31	331479	0.0129705	0.00361967	0.00935081
rs3912472	8	13843718	42	12	30	331480	0.0126688	0.00361967	0.00904917
rs75732097	8	13845422	42	12	30	331480	0.0126688	0.00361967	0.00904917
rs78031981	8	13845946	42	12	30	331480	0.0126688	0.00361967	0.00904917
rs3866149	8	13850629	47	12	35	331475	0.014177	0.00361967	0.0105574
rs62490591	8	13852685	50	12	38	331472	0.015082	0.00361967	0.0114623
rs73212396	8	13858477	53	12	41	331469	0.0159869	0.00361967	0.0123672
rs1843362	8	13859883	53	12	41	331469	0.0159869	0.00361967	0.0123672
rs34077774	8	13862759	54	12	42	331468	0.0162885	0.00361967	0.0126688
rs73523989	8	13864570	54	12	42	331468	0.0162885	0.00361967	0.0126688
rs34600269	8	13867044	54	12	42	331468	0.0162885	0.00361967	0.0126688
rs17205663	8	13870135	53	12	41	331469	0.0159869	0.00361967	0.0123672
rs17118314	8	13871178	53	12	41	331469	0.0159869	0.00361967	0.0123672
rs117301298	8	13876470	52	12	40	331470	0.0156852	0.00361967	0.0120656
rs4831261	8	13880224	52	12	40	331470	0.0156852	0.00361967	0.0120656
rs4344077	8	13887171	52	12	40	331470	0.0156852	0.00361967	0.0120656
rs34164449	8	13892869	52	12	40	331470	0.0156852	0.00361967	0.0120656
rs78947983	8	13892917	52	12	40	331470	0.0156852	0.00361967	0.0120656
rs11990781	8	13895170	52	12	40	331470	0.0156852	0.00361967	0.0120656
rs11990133	8	13895569	53	13	40	331469	0.0159869	0.00392131	0.0120656
rs73525874	8	13896376	53	13	40	331469	0.0159869	0.00392131	0.0120656
rs12234978	8	13896804	53	13	40	331469	0.0159869	0.00392131	0.0120656
rs78551399	8	13898502	53	13	40	331469	0.0159869	0.00392131	0.0120656
rs4831269	8	13898600	53	13	40	331469	0.0159869	0.00392131	0.0120656
rs116925518	8	13901327	53	13	40	331469	0.0159869	0.00392131	0.0120656
rs11989084	8	13903209	53	13	40	331469	0.0159869	0.00392131	0.0120656
rs13261147	8	13903756	53	13	40	331469	0.0159869	0.00392131	0.0120656
rs973583	8	13908974	47	13	34	331475	0.014177	0.00392131	0.0102557
rs28601693	8	13911281	47	13	34	331475	0.014177	0.00392131	0.0102557
rs17118498	8	13913508	47	13	34	331475	0.014177	0.00392131	0.0102557
rs28625663	8	13915172	47	13	34	331475	0.014177	0.00392131	0.0102557
rs79210555	8	13918328	47	13	34	331475	0.014177	0.00392131	0.0102557
rs4831526	8	13920835	47	13	34	331475	0.014177	0.00392131	0.0102557
rs7007313	8	13921226	47	13	34	331475	0.014177	0.00392131	0.0102557
rs11777341	8	13923448	47	13	34	331475	0.014177	0.00392131	0.0102557
rs34045652	8	13923485	47	13	34	331475	0.014177	0.00392131	0.0102557
rs73213855	8	13925509	46	13	33	331476	0.0138754	0.00392131	0.00995409
rs1478032	8	13927381	46	13	33	331476	0.0138754	0.00392131	0.00995409
rs79913828	8	13933102	36	13	23	331486	0.010859	0.00392131	0.0069377
rs117496408	8	13935685	36	13	23	331486	0.010859	0.00392131	0.0069377
rs13438974	8	13938171	36	13	23	331486	0.010859	0.00392131	0.0069377
rs1485528	8	13944086	35	13	22	331487	0.0105574	0.00392131	0.00663606
rs17118615	8	13947515	35	13	22	331487	0.0105574	0.00392131	0.00663606
rs116959827	8	13950362	35	13	22	331487	0.0105574	0.00392131	0.00663606
rs10086561	8	13956281	34	13	21	331488	0.0102557	0.00392131	0.00633442
rs7007117	8	13958463	34	13	21	331488	0.0102557	0.00392131	0.00633442
rs7007582	8	13958720	34	13	21	331488	0.0102557	0.00392131	0.00633442
rs75787165	8	13961340	34	13	21	331488	0.0102557	0.00392131	0.00633442
rs17118658	8	13964043	34	13	21	331488	0.0102557	0.00392131	0.00633442
rs145213189	8	13965705	34	13	21	331488	0.0102557	0.00392131	0.00633442
rs10503485	8	13966546	34	13	21	331488	0.0102557	0.00392131	0.00633442
rs10104893	8	13971804	34	13	21	331488	0.0102557	0.00392131	0.00633442
rs73520399	8	13977892	34	13	21	331488	0.0102557	0.00392131	0.00633442
rs10096932	8	13979492	34	13	21	331488	0.0102557	0.00392131	0.00633442
rs13270757	8	13981490	34	13	21	331488	0.0102557	0.00392131	0.00633442
rs76342253	8	13983223	34	13	21	331488	0.0102557	0.00392131	0.00633442
rs76780308	8	13987423	34	13	21	331488	0.0102557	0.00392131	0.00633442
rs13267252	8	13991143	34	13	21	331488	0.0102557	0.00392131	0.00633442
rs73217971	8	14000763	34	13	21	331488	0.0102557	0.00392131	0.00633442
rs117091007	8	14002956	34	13	21	331488	0.0102557	0.00392131	0.00633442
rs62490850	8	14003368	34	13	21	331488	0.0102557	0.00392131	0.00633442
rs77662380	8	14011134	35	13	22	331487	0.0105574	0.00392131	0.00663606
rs34107329	8	14016113	30	12	18	331492	0.00904917	0.00361967	0.0054295
rs2014581	8	14017890	30	12	18	331492	0.00904917	0.00361967	0.0054295
rs76936562	8	14020120	30	12	18	331492	0.00904917	0.00361967	0.0054295
rs6992644	8	14021456	30	12	18	331492	0.00904917	0.00361967	0.0054295
rs12541913	8	14021957	30	12	18	331492	0.00904917	0.00361967	0.0054295
rs1478026	8	14025149	30	12	18	331492	0.00904917	0.00361967	0.0054295
rs1478024	8	14027403	30	12	18	331492	0.00904917	0.00361967	0.0054295
rs77191405	8	14029673	30	12	18	331492	0.00904917	0.00361967	0.0054295
rs76581516	8	14031210	30	12	18	331492	0.00904917	0.00361967	0.0054295
rs1551917	8	14032635	30	12	18	331492	0.00904917	0.00361967	0.0054295
rs77700424	8	14035910	30	12	18	331492	0.00904917	0.00361967	0.0054295
rs1871099	8	14036471	30	12	18	331492	0.00904917	0.00361967	0.0054295
rs62492283	8	14038813	31	12	19	331491	0.00935081	0.00361967	0.00573114
rs56040119	8	14043880	31	12	19	331491	0.00935081	0.00361967	0.00573114
rs11990112	8	14047018	31	12	19	331491	0.00935081	0.00361967	0.00573114
rs117708445	8	14047282	31	12	19	331491	0.00935081	0.00361967	0.00573114
rs73217598	8	14048060	31	12	19	331491	0.00935081	0.00361967	0.00573114
rs35846575	8	14052452	31	12	19	331491	0.00935081	0.00361967	0.00573114
rs117437819	8	14059101	31	12	19	331491	0.00935081	0.00361967	0.00573114
rs117901446	8	14065622	31	12	19	331491	0.00935081	0.00361967	0.00573114
rs79963514	8	14065990	31	12	19	331491	0.00935081	0.00361967	0.00573114
rs13271414	8	14070093	31	12	19	331491	0.00935081	0.00361967	0.00573114
rs62492324	8	14071364	31	12	19	331491	0.00935081	0.00361967	0.00573114
rs117271294	8	14071578	31	12	19	331491	0.00935081	0.00361967	0.00573114
rs79584420	8	14072282	31	12	19	331491	0.00935081	0.00361967	0.00573114
rs13256202	8	14080043	35	11	24	331487	0.0105574	0.00331803	0.00723934
rs10107810	8	14082775	35	11	24	331487	0.0105574	0.00331803	0.00723934
rs117184853	8	14083414	35	11	24	331487	0.0105574	0.00331803	0.00723934
rs12678209	8	14083795	35	11	24	331487	0.0105574	0.00331803	0.00723934
rs4442149	8	14088076	35	11	24	331487	0.0105574	0.00331803	0.00723934
rs13269000	8	14095199	35	11	24	331487	0.0105574	0.00331803	0.00723934
rs12545818	8	14097009	35	11	24	331487	0.0105574	0.00331803	0.00723934
rs17118863	8	14098306	35	11	24	331487	0.0105574	0.00331803	0.00723934
rs41483346	8	14106390	35	11	24	331487	0.0105574	0.00331803	0.00723934
rs77304816	8	14106588	35	11	24	331487	0.0105574	0.00331803	0.00723934
rs17214724	8	14107043	35	11	24	331487	0.0105574	0.00331803	0.00723934
rs111956678	8	14107943	35	11	24	331487	0.0105574	0.00331803	0.00723934
rs79230920	8	14108422	35	11	24	331487	0.0105574	0.00331803	0.00723934
rs73519430	8	14112568	35	11	24	331487	0.0105574	0.00331803	0.00723934
rs118067477	8	14122852	27	9	18	331495	0.00814426	0.00271475	0.0054295
rs1427021	8	14126972	27	9	18	331495	0.00814426	0.00271475	0.0054295
rs34346379	8	14128754	26	9	17	331496	0.00784262	0.00271475	0.00512786
rs1365641	8	14133626	26	9	17	331496	0.00784262	0.00271475	0.00512786
rs35509424	8	14140213	24	8	16	331498	0.00723934	0.00241311	0.00482623
rs17118964	8	14140962	24	8	16	331498	0.00723934	0.00241311	0.00482623
rs117849878	8	14147742	23	7	16	331499	0.0069377	0.00211147	0.00482623
rs28667425	8	14148696	23	7	16	331499	0.0069377	0.00211147	0.00482623
rs118139962	8	14151309	23	7	16	331499	0.0069377	0.00211147	0.00482623
rs56754306	8	14154114	23	7	16	331499	0.0069377	0.00211147	0.00482623
rs1427014	8	14155403	23	7	16	331499	0.0069377	0.00211147	0.00482623
rs35492010	8	14162752	23	7	16	331499	0.0069377	0.00211147	0.00482623
rs79344103	8	14169799	23	7	16	331499	0.0069377	0.00211147	0.00482623
rs113676253	8	14171298	23	7	16	331499	0.0069377	0.00211147	0.00482623
rs12546389	8	14172535	24	7	17	331498	0.00723934	0.00211147	0.00512786
rs13271573	8	14173150	24	7	17	331498	0.00723934	0.00211147	0.00512786
rs2059670	8	14176010	25	7	18	331497	0.00754098	0.00211147	0.0054295
rs117973005	8	14178888	25	7	18	331497	0.00754098	0.00211147	0.0054295
rs1426993	8	14194356	25	7	18	331497	0.00754098	0.00211147	0.0054295
rs116560156	8	14196358	25	7	18	331497	0.00754098	0.00211147	0.0054295
rs113291523	8	14201673	25	7	18	331497	0.00754098	0.00211147	0.0054295
rs17119119	8	14203272	25	7	18	331497	0.00754098	0.00211147	0.0054295
rs28653646	8	14206057	25	7	18	331497	0.00754098	0.00211147	0.0054295
rs1559900	8	14207321	25	7	18	331497	0.00754098	0.00211147	0.0054295
rs17119141	8	14207948	25	7	18	331497	0.00754098	0.00211147	0.0054295
rs17299177	8	14215888	25	7	18	331497	0.00754098	0.00211147	0.0054295
rs76904128	8	14224298	25	7	18	331497	0.00754098	0.00211147	0.0054295
rs117298476	8	14234322	25	7	18	331497	0.00754098	0.00211147	0.0054295
rs28637881	8	14241033	25	7	18	331497	0.00754098	0.00211147	0.0054295
rs12155793	8	14242443	25	7	18	331497	0.00754098	0.00211147	0.0054295
rs75577546	8	14253052	26	7	19	331496	0.00784262	0.00211147	0.00573114
rs118054224	8	14256319	26	7	19	331496	0.00784262	0.00211147	0.00573114
rs6990241	8	14270114	28	8	20	331494	0.00844589	0.00241311	0.00603278
rs80267271	8	14271287	28	8	20	331494	0.00844589	0.00241311	0.00603278
rs117599861	8	14271730	28	8	20	331494	0.00844589	0.00241311	0.00603278
rs75466603	8	14279064	28	8	20	331494	0.00844589	0.00241311	0.00603278
rs80168088	8	14279790	28	8	20	331494	0.00844589	0.00241311	0.00603278
rs34536602	8	14281719	28	8	20	331494	0.00844589	0.00241311	0.00603278
rs118045334	8	14284364	28	8	20	331494	0.00844589	0.00241311	0.00603278
rs7815232	8	14285056	28	8	20	331494	0.00844589	0.00241311	0.00603278
rs17242772	8	14286167	29	8	21	331493	0.00874753	0.00241311	0.00633442
rs74829955	8	14293583	29	8	21	331493	0.00874753	0.00241311	0.00633442
rs150004157	8	14296847	29	8	21	331493	0.00874753	0.00241311	0.00633442
rs76449507	8	14300289	29	8	21	331493	0.00874753	0.00241311	0.00633442
rs75010546	8	14302478	29	8	21	331493	0.00874753	0.00241311	0.00633442
rs11787310	8	14303521	29	8	21	331493	0.00874753	0.00241311	0.00633442
rs77522186	8	14308025	29	8	21	331493	0.00874753	0.00241311	0.00633442
rs10089641	8	14308744	29	8	21	331493	0.00874753	0.00241311	0.00633442
rs73188264	8	14311230	29	8	21	331493	0.00874753	0.00241311	0.00633442
rs76695561	8	14311502	29	8	21	331493	0.00874753	0.00241311	0.00633442
rs1461873	8	14318257	29	8	21	331493	0.00874753	0.00241311	0.00633442
rs117236243	8	14318404	29	8	21	331493	0.00874753	0.00241311	0.00633442
rs35096687	8	14322622	29	8	21	331493	0.00874753	0.00241311	0.00633442
rs60987655	8	14325353	29	8	21	331493	0.00874753	0.00241311	0.00633442
rs3848992	8	14339541	28	7	21	331494	0.00844589	0.00211147	0.00633442
rs76898501	8	14340526	28	7	21	331494	0.00844589	0.00211147	0.00633442
rs73190203	8	14343547	28	7	21	331494	0.00844589	0.00211147	0.00633442
rs11781342	8	14343856	28	7	21	331494	0.00844589	0.00211147	0.00633442
rs28742279	8	14345680	28	7	21	331494	0.00844589	0.00211147	0.00633442
rs1461871	8	14345901	28	7	21	331494	0.00844589	0.00211147	0.00633442
rs118016387	8	14348026	28	7	21	331494	0.00844589	0.00211147	0.00633442
rs79168295	8	14351512	28	7	21	331494	0.00844589	0.00211147	0.00633442
rs118035520	8	14355518	27	7	20	331495	0.00814426	0.00211147	0.00603278
rs1947708	8	14357754	27	7	20	331495	0.00814426	0.00211147	0.00603278
rs80350475	8	14366703	27	7	20	331495	0.00814426	0.00211147	0.00603278
rs1461876	8	14367100	27	7	20	331495	0.00814426	0.00211147	0.00603278
rs7821766	8	14374327	27	7	20	331495	0.00814426	0.00211147	0.00603278
rs17119601	8	14376095	27	7	20	331495	0.00814426	0.00211147	0.00603278
rs17119616	8	14378415	27	7	20	331495	0.00814426	0.00211147	0.00603278
rs1461865	8	14384443	27	7	20	331495	0.00814426	0.00211147	0.00603278
rs1461858	8	14386985	27	7	20	331495	0.00814426	0.00211147	0.00603278
rs10094933	8	14387800	28	7	21	331494	0.00844589	0.00211147	0.00633442
rs11987549	8	14388093	28	7	21	331494	0.00844589	0.00211147	0.00633442
rs13281026	8	14388399	28	7	21	331494	0.00844589	0.00211147	0.00633442
rs12541731	8	14389301	28	7	21	331494	0.00844589	0.00211147	0.00633442
rs73190288	8	14389694	28	7	21	331494	0.00844589	0.00211147	0.00633442
rs17247545	8	14391151	28	7	21	331494	0.00844589	0.00211147	0.00633442
rs35471283	8	14394394	28	7	21	331494	0.00844589	0.00211147	0.00633442
rs76370892	8	14400971	28	7	21	331494	0.00844589	0.00211147	0.00633442
rs1381406	8	14406161	28	7	21	331494	0.00844589	0.00211147	0.00633442
rs188901375	8	14406547	28	7	21	331494	0.00844589	0.00211147	0.00633442
rs2614935	8	14406746	28	7	21	331494	0.00844589	0.00211147	0.00633442
rs138645961	8	14408354	28	7	21	331494	0.00844589	0.00211147	0.00633442
rs79625908	8	14410269	28	7	21	331494	0.00844589	0.00211147	0.00633442
rs58744692	8	14410807	28	7	21	331494	0.00844589	0.00211147	0.00633442
rs62498433	8	14427597	26	7	19	331496	0.00784262	0.00211147	0.00573114
rs78366116	8	14431088	26	7	19	331496	0.00784262	0.00211147	0.00573114
rs75975931	8	14434359	26	7	19	331496	0.00784262	0.00211147	0.00573114
rs76173729	8	14435306	26	7	19	331496	0.00784262	0.00211147	0.00573114
rs17309528	8	14437498	26	7	19	331496	0.00784262	0.00211147	0.00573114
rs62498447	8	14443473	30	7	23	331492	0.00904917	0.00211147	0.0069377
rs10109950	8	14445423	30	7	23	331492	0.00904917	0.00211147	0.0069377
rs938013	8	14449721	31	7	24	331491	0.00935081	0.00211147	0.00723934
rs1510424	8	14450366	31	7	24	331491	0.00935081	0.00211147	0.00723934
rs28537565	8	14451332	31	7	24	331491	0.00935081	0.00211147	0.00723934
rs10091580	8	14452324	31	7	24	331491	0.00935081	0.00211147	0.00723934
rs10453158	8	14453097	31	7	24	331491	0.00935081	0.00211147	0.00723934
rs34194674	8	14453966	31	7	24	331491	0.00935081	0.00211147	0.00723934
rs56654885	8	14458881	31	7	24	331491	0.00935081	0.00211147	0.00723934
rs17310177	8	14462558	30	7	23	331492	0.00904917	0.00211147	0.0069377
rs4831616	8	14466928	30	7	23	331492	0.00904917	0.00211147	0.0069377
rs75334974	8	14470122	29	7	22	331493	0.00874753	0.00211147	0.00663606
rs7011191	8	14471427	29	7	22	331493	0.00874753	0.00211147	0.00663606
rs11203646	8	14476039	29	7	22	331493	0.00874753	0.00211147	0.00663606
rs28649806	8	14483317	30	7	23	331492	0.00904917	0.00211147	0.0069377
rs118017522	8	14483968	30	7	23	331492	0.00904917	0.00211147	0.0069377
rs75199260	8	14486601	30	7	23	331492	0.00904917	0.00211147	0.0069377
rs74550326	8	14488858	30	7	23	331492	0.00904917	0.00211147	0.0069377
rs12544458	8	14493397	30	7	23	331492	0.00904917	0.00211147	0.0069377
rs78041224	8	14493721	30	7	23	331492	0.00904917	0.00211147	0.0069377
rs1510437	8	14494705	30	7	23	331492	0.00904917	0.00211147	0.0069377
rs73188127	8	14497934	30	7	23	331492	0.00904917	0.00211147	0.0069377
rs1031049	8	14504159	30	7	23	331492	0.00904917	0.00211147	0.0069377
rs4831630	8	14506781	30	7	23	331492	0.00904917	0.00211147	0.0069377
rs79796923	8	14507221	30	7	23	331492	0.00904917	0.00211147	0.0069377
rs10503504	8	14508908	30	7	23	331492	0.00904917	0.00211147	0.0069377
rs11778242	8	14513442	30	7	23	331492	0.00904917	0.00211147	0.0069377
rs117020701	8	14514236	30	7	23	331492	0.00904917	0.00211147	0.0069377
rs9325720	8	14523891	30	8	22	331492	0.00904917	0.00241311	0.00663606
rs75241040	8	14527925	30	8	22	331492	0.00904917	0.00241311	0.00663606
rs11203656	8	14528081	30	8	22	331492	0.00904917	0.00241311	0.00663606
rs73202815	8	14533608	30	8	22	331492	0.00904917	0.00241311	0.00663606
rs4831633	8	14539068	30	8	22	331492	0.00904917	0.00241311	0.00663606
rs117257282	8	14539657	30	8	22	331492	0.00904917	0.00241311	0.00663606
rs13271787	8	14542322	30	8	22	331492	0.00904917	0.00241311	0.00663606
rs1510452	8	14544395	30	8	22	331492	0.00904917	0.00241311	0.00663606
rs17120076	8	14550224	25	8	17	331497	0.00754098	0.00241311	0.00512786
rs117867192	8	14552154	24	8	16	331498	0.00723934	0.00241311	0.00482623
rs10503513	8	14554261	23	8	15	331499	0.0069377	0.00241311	0.00452459
rs55959772	8	14554484	23	8	15	331499	0.0069377	0.00241311	0.00452459
rs117803486	8	14559315	25	8	17	331497	0.00754098	0.00241311	0.00512786
rs17321556	8	14561029	25	8	17	331497	0.00754098	0.00241311	0.00512786
rs118099505	8	14562128	25	8	17	331497	0.00754098	0.00241311	0.00512786
rs78322704	8	14569684	25	8	17	331497	0.00754098	0.00241311	0.00512786
rs1372420	8	14573221	25	8	17	331497	0.00754098	0.00241311	0.00512786
rs76613445	8	14573671	25	8	17	331497	0.00754098	0.00241311	0.00512786
rs4551356	8	14576241	25	8	17	331497	0.00754098	0.00241311	0.00512786
rs117438523	8	14577786	25	8	17	331497	0.00754098	0.00241311	0.00512786
rs1010894	8	14580394	26	9	17	331496	0.00784262	0.00271475	0.00512786
rs112300597	8	14585534	26	9	17	331496	0.00784262	0.00271475	0.00512786
rs2254300	8	14589550	26	9	17	331496	0.00784262	0.00271475	0.00512786
rs1899365	8	14590309	26	9	17	331496	0.00784262	0.00271475	0.00512786
rs117367934	8	14593746	26	9	17	331496	0.00784262	0.00271475	0.00512786
rs17120170	8	14595739	26	9	17	331496	0.00784262	0.00271475	0.00512786
rs58302176	8	14595866	26	9	17	331496	0.00784262	0.00271475	0.00512786
rs17120204	8	14603645	27	10	17	331495	0.00814426	0.00301639	0.00512786
rs147617712	8	14604508	27	10	17	331495	0.00814426	0.00301639	0.00512786
rs76869056	8	14610720	28	10	18	331494	0.00844589	0.00301639	0.0054295
rs117497141	8	14611421	28	10	18	331494	0.00844589	0.00301639	0.0054295
rs73199275	8	14619754	27	10	17	331495	0.00814426	0.00301639	0.00512786
rs79520701	8	14621246	27	10	17	331495	0.00814426	0.00301639	0.00512786
rs76163207	8	14625051	27	10	17	331495	0.00814426	0.00301639	0.00512786
rs79199223	8	14625499	27	10	17	331495	0.00814426	0.00301639	0.00512786
rs2255678	8	14625656	27	10	17	331495	0.00814426	0.00301639	0.00512786
rs28533144	8	14631741	27	10	17	331495	0.00814426	0.00301639	0.00512786
rs116979042	8	14632554	26	10	16	331496	0.00784262	0.00301639	0.00482623
rs73201225	8	14634749	26	10	16	331496	0.00784262	0.00301639	0.00482623
rs2252570	8	14635112	26	10	16	331496	0.00784262	0.00301639	0.00482623
rs73531201	8	14636815	26	10	16	331496	0.00784262	0.00301639	0.00482623
rs2253107	8	14639668	26	10	16	331496	0.00784262	0.00301639	0.00482623
rs2243692	8	14653116	24	10	14	331498	0.00723934	0.00301639	0.00422295
rs73533037	8	14657902	24	10	14	331498	0.00723934	0.00301639	0.00422295
rs183348288	8	14659351	24	10	14	331498	0.00723934	0.00301639	0.00422295
rs73533049	8	14667306	23	10	13	331499	0.0069377	0.00301639	0.00392131
rs116887683	8	14672151	23	9	14	331499	0.0069377	0.00271475	0.00422295
rs28625037	8	14672217	23	9	14	331499	0.0069377	0.00271475	0.00422295
rs17120323	8	14674587	23	9	14	331499	0.0069377	0.00271475	0.00422295
rs112144462	8	14674681	23	9	14	331499	0.0069377	0.00271475	0.00422295
rs4831655	8	14680336	23	9	14	331499	0.0069377	0.00271475	0.00422295
rs7826396	8	14681936	23	9	14	331499	0.0069377	0.00271475	0.00422295
rs58636797	8	14683156	23	9	14	331499	0.0069377	0.00271475	0.00422295
rs17120383	8	14688648	26	9	17	331496	0.00784262	0.00271475	0.00512786
rs34824889	8	14691089	26	9	17	331496	0.00784262	0.00271475	0.00512786
rs73201270	8	14691472	26	9	17	331496	0.00784262	0.00271475	0.00512786
rs4422772	8	14692790	26	9	17	331496	0.00784262	0.00271475	0.00512786
rs4240174	8	14694373	28	9	19	331494	0.00844589	0.00271475	0.00573114
rs10107786	8	14697235	28	9	19	331494	0.00844589	0.00271475	0.00573114
rs118130475	8	14698800	28	9	19	331494	0.00844589	0.00271475	0.00573114
rs17463325	8	14698994	28	9	19	331494	0.00844589	0.00271475	0.00573114
rs4515547	8	14701740	28	9	19	331494	0.00844589	0.00271475	0.00573114
rs73201278	8	14710401	29	9	20	331493	0.00874753	0.00271475	0.00603278
rs73666908	8	14726075	30	9	21	331492	0.00904917	0.00271475	0.00633442
rs117366179	8	14733658	30	9	21	331492	0.00904917	0.00271475	0.00633442
rs28631700	8	14740999	25	9	16	331497	0.00754098	0.00271475	0.00482623
rs34447150	8	14744538	25	9	16	331497	0.00754098	0.00271475	0.00482623
rs79601065	8	14748237	25	9	16	331497	0.00754098	0.00271475	0.00482623
rs2726607	8	14748493	25	9	16	331497	0.00754098	0.00271475	0.00482623
rs2726608	8	14749723	25	9	16	331497	0.00754098	0.00271475	0.00482623
rs17463646	8	14757196	25	9	16	331497	0.00754098	0.00271475	0.00482623
rs78504166	8	14759706	25	9	16	331497	0.00754098	0.00271475	0.00482623
rs75198855	8	14772375	30	10	20	331492	0.00904917	0.00301639	0.00603278
rs76725165	8	14778404	30	10	20	331492	0.00904917	0.00301639	0.00603278
rs79539894	8	14780948	30	10	20	331492	0.00904917	0.00301639	0.00603278
rs17601930	8	14783620	30	10	20	331492	0.00904917	0.00301639	0.00603278
rs10105197	8	14784116	30	10	20	331492	0.00904917	0.00301639	0.00603278
rs73201297	8	14787601	30	10	20	331492	0.00904917	0.00301639	0.00603278
rs1471550	8	14797389	30	10	20	331492	0.00904917	0.00301639	0.00603278
rs76029162	8	14798185	30	10	20	331492	0.00904917	0.00301639	0.00603278
rs2046096	8	14804766	30	10	20	331492	0.00904917	0.00301639	0.00603278
rs117882034	8	14805314	30	10	20	331492	0.00904917	0.00301639	0.00603278
rs75147198	8	14806180	30	10	20	331492	0.00904917	0.00301639	0.00603278
rs28366822	8	14808268	30	10	20	331492	0.00904917	0.00301639	0.00603278
rs117385114	8	14810028	30	10	20	331492	0.00904917	0.00301639	0.00603278
rs74670282	8	14810579	30	10	20	331492	0.00904917	0.00301639	0.00603278
rs73517397	8	14810584	30	10	20	331492	0.00904917	0.00301639	0.00603278
rs117704218	8	14817754	30	10	20	331492	0.00904917	0.00301639	0.00603278
rs59462243	8	14820488	30	10	20	331492	0.00904917	0.00301639	0.00603278
rs4549773	8	14821960	30	10	20	331492	0.00904917	0.00301639	0.00603278
rs74888154	8	14830446	30	10	20	331492	0.00904917	0.00301639	0.00603278
rs79109440	8	14831898	30	10	20	331492	0.00904917	0.00301639	0.00603278
rs7016798	8	14839006	32	11	21	331490	0.00965245	0.00331803	0.00633442
rs117514553	8	14842749	32	11	21	331490	0.00965245	0.00331803	0.00633442
rs74358053	8	14848649	32	11	21	331490	0.00965245	0.00331803	0.00633442
rs1480694	8	14848938	32	11	21	331490	0.00965245	0.00331803	0.00633442
rs80270176	8	14848986	32	11	21	331490	0.00965245	0.00331803	0.00633442
rs4831320	8	14851416	32	11	21	331490	0.00965245	0.00331803	0.00633442
rs10088159	8	14857431	30	11	19	331492	0.00904917	0.00331803	0.00573114
rs73665356	8	14859533	30	11	19	331492	0.00904917	0.00331803	0.00573114
Affx-31797723	8	14861046	30	11	19	331492	0.00904917	0.00331803	0.00573114
rs9694784	8	14861901	30	11	19	331492	0.00904917	0.00331803	0.00573114
rs73203390	8	14861975	30	11	19	331492	0.00904917	0.00331803	0.00573114
rs17120731	8	14864683	30	11	19	331492	0.00904917	0.00331803	0.00573114
rs117809637	8	14864747	30	11	19	331492	0.00904917	0.00331803	0.00573114
rs6992296	8	14869351	30	11	19	331492	0.00904917	0.00331803	0.00573114
rs7004077	8	14871926	30	11	19	331492	0.00904917	0.00331803	0.00573114
rs34632821	8	14873559	30	11	19	331492	0.00904917	0.00331803	0.00573114
rs73203400	8	14873594	30	11	19	331492	0.00904917	0.00331803	0.00573114
rs7007836	8	14875651	30	11	19	331492	0.00904917	0.00331803	0.00573114
rs4582565	8	14878724	30	11	19	331492	0.00904917	0.00331803	0.00573114
rs10088985	8	14878735	30	11	19	331492	0.00904917	0.00331803	0.00573114
rs12550664	8	14879087	30	11	19	331492	0.00904917	0.00331803	0.00573114
rs79895607	8	14879302	30	11	19	331492	0.00904917	0.00331803	0.00573114
rs7830454	8	14879360	30	11	19	331492	0.00904917	0.00331803	0.00573114
rs7846057	8	14879392	30	11	19	331492	0.00904917	0.00331803	0.00573114
rs7834376	8	14879525	30	11	19	331492	0.00904917	0.00331803	0.00573114
rs117574895	8	14884411	31	11	20	331491	0.00935081	0.00331803	0.00603278
rs4631466	8	14884441	31	11	20	331491	0.00935081	0.00331803	0.00603278
rs13253523	8	14890340	31	11	20	331491	0.00935081	0.00331803	0.00603278
rs72607335	8	14890410	31	11	20	331491	0.00935081	0.00331803	0.00603278
rs73521075	8	14890729	31	11	20	331491	0.00935081	0.00331803	0.00603278
rs9650383	8	14892269	31	11	20	331491	0.00935081	0.00331803	0.00603278
rs11994889	8	14893100	31	11	20	331491	0.00935081	0.00331803	0.00603278
rs4831672	8	14894559	31	11	20	331491	0.00935081	0.00331803	0.00603278
rs73205419	8	14896918	31	11	20	331491	0.00935081	0.00331803	0.00603278
rs7005301	8	14899596	31	11	20	331491	0.00935081	0.00331803	0.00603278
rs6995750	8	14900324	31	11	20	331491	0.00935081	0.00331803	0.00603278
rs73205424	8	14905538	31	11	20	331491	0.00935081	0.00331803	0.00603278
rs79148630	8	14908145	31	11	20	331491	0.00935081	0.00331803	0.00603278
rs117991813	8	14910312	31	11	20	331491	0.00935081	0.00331803	0.00603278
rs10095579	8	14913133	31	11	20	331491	0.00935081	0.00331803	0.00603278
rs10089919	8	14915913	31	11	20	331491	0.00935081	0.00331803	0.00603278
rs17655279	8	14921848	31	11	20	331491	0.00935081	0.00331803	0.00603278
rs10503527	8	14927163	31	11	20	331491	0.00935081	0.00331803	0.00603278
rs117391796	8	14929454	31	11	20	331491	0.00935081	0.00331803	0.00603278
rs17574661	8	14932671	31	11	20	331491	0.00935081	0.00331803	0.00603278
rs76624139	8	14935033	31	11	20	331491	0.00935081	0.00331803	0.00603278
rs118028987	8	14941744	32	11	21	331490	0.00965245	0.00331803	0.00633442
rs7824948	8	14942783	32	11	21	331490	0.00965245	0.00331803	0.00633442
rs4831678	8	14950777	32	11	21	331490	0.00965245	0.00331803	0.00633442
rs7838267	8	14951007	32	11	21	331490	0.00965245	0.00331803	0.00633442
rs1454586	8	14960077	32	11	21	331490	0.00965245	0.00331803	0.00633442
rs62501013	8	14961880	32	11	21	331490	0.00965245	0.00331803	0.00633442
rs2168123	8	14965403	32	11	21	331490	0.00965245	0.00331803	0.00633442
rs34548792	8	14966121	32	11	21	331490	0.00965245	0.00331803	0.00633442
rs73205465	8	14972759	32	11	21	331490	0.00965245	0.00331803	0.00633442
rs2054060	8	14976224	32	11	21	331490	0.00965245	0.00331803	0.00633442
rs7844593	8	14979482	32	11	21	331490	0.00965245	0.00331803	0.00633442
rs79570331	8	14984936	32	11	21	331490	0.00965245	0.00331803	0.00633442
rs10503534	8	14986667	32	11	21	331490	0.00965245	0.00331803	0.00633442
rs117635831	8	14997744	32	11	21	331490	0.00965245	0.00331803	0.00633442
rs62499832	8	14998846	32	11	21	331490	0.00965245	0.00331803	0.00633442
rs7833187	8	14999559	32	11	21	331490	0.00965245	0.00331803	0.00633442
rs75031738	8	15001034	32	11	21	331490	0.00965245	0.00331803	0.00633442
rs554891	8	15003364	32	11	21	331490	0.00965245	0.00331803	0.00633442
rs80331635	8	15004599	32	11	21	331490	0.00965245	0.00331803	0.00633442
rs73205478	8	15005521	32	11	21	331490	0.00965245	0.00331803	0.00633442
rs17471917	8	15005820	32	11	21	331490	0.00965245	0.00331803	0.00633442
rs117049060	8	15006230	32	11	21	331490	0.00965245	0.00331803	0.00633442
rs11997676	8	15009386	32	11	21	331490	0.00965245	0.00331803	0.00633442
rs76444419	8	15009896	32	11	21	331490	0.00965245	0.00331803	0.00633442
rs1457217	8	15010403	32	11	21	331490	0.00965245	0.00331803	0.00633442
rs17609670	8	15010665	32	11	21	331490	0.00965245	0.00331803	0.00633442
rs28546546	8	15015469	32	11	21	331490	0.00965245	0.00331803	0.00633442
rs73665389	8	15016487	32	11	21	331490	0.00965245	0.00331803	0.00633442
rs517123	8	15026302	34	11	23	331488	0.0102557	0.00331803	0.0069377
rs268396	8	15027295	34	11	23	331488	0.0102557	0.00331803	0.0069377
rs2603520	8	15034778	35	11	24	331487	0.0105574	0.00331803	0.00723934
rs498857	8	15039568	35	11	24	331487	0.0105574	0.00331803	0.00723934
rs78936864	8	15042489	35	11	24	331487	0.0105574	0.00331803	0.00723934
rs12550336	8	15049612	35	11	24	331487	0.0105574	0.00331803	0.00723934
rs2168128	8	15051928	35	11	24	331487	0.0105574	0.00331803	0.00723934
rs4831691	8	15056409	35	11	24	331487	0.0105574	0.00331803	0.00723934
rs77738956	8	15059544	35	11	24	331487	0.0105574	0.00331803	0.00723934
rs7844721	8	15064908	35	11	24	331487	0.0105574	0.00331803	0.00723934
rs10107974	8	15068168	35	11	24	331487	0.0105574	0.00331803	0.00723934
rs4495428	8	15068763	35	11	24	331487	0.0105574	0.00331803	0.00723934
rs75790056	8	15073156	35	11	24	331487	0.0105574	0.00331803	0.00723934
rs17610254	8	15074428	35	11	24	331487	0.0105574	0.00331803	0.00723934
rs17575930	8	15080964	32	9	23	331490	0.00965245	0.00271475	0.0069377
rs78740152	8	15085138	32	9	23	331490	0.00965245	0.00271475	0.0069377
rs117078154	8	15088870	32	9	23	331490	0.00965245	0.00271475	0.0069377
rs73524837	8	15093247	31	9	22	331491	0.00935081	0.00271475	0.00663606
rs7820168	8	15094597	31	9	22	331491	0.00935081	0.00271475	0.00663606
rs73667933	8	15098815	31	9	22	331491	0.00935081	0.00271475	0.00663606
rs75403184	8	15103255	31	9	22	331491	0.00935081	0.00271475	0.00663606
rs118055374	8	15111581	31	9	22	331491	0.00935081	0.00271475	0.00663606
rs2410244	8	15117581	30	9	21	331492	0.00904917	0.00271475	0.00633442
rs17121207	8	15118628	30	9	21	331492	0.00904917	0.00271475	0.00633442
rs11783959	8	15132642	29	9	20	331493	0.00874753	0.00271475	0.00603278
rs10888105	8	15135661	29	9	20	331493	0.00874753	0.00271475	0.00603278
rs184163406	8	15136875	29	9	20	331493	0.00874753	0.00271475	0.00603278
rs77100085	8	15143685	29	9	20	331493	0.00874753	0.00271475	0.00603278
rs77300828	8	15150129	29	9	20	331493	0.00874753	0.00271475	0.00603278
rs118078571	8	15150886	29	9	20	331493	0.00874753	0.00271475	0.00603278
rs12541002	8	15150980	29	9	20	331493	0.00874753	0.00271475	0.00603278
rs11995306	8	15154405	29	9	20	331493	0.00874753	0.00271475	0.00603278
rs7833064	8	15162595	29	9	20	331493	0.00874753	0.00271475	0.00603278
rs117283256	8	15168233	29	9	20	331493	0.00874753	0.00271475	0.00603278
rs7008242	8	15173037	27	8	19	331495	0.00814426	0.00241311	0.00573114
rs13277026	8	15178347	28	8	20	331494	0.00844589	0.00241311	0.00603278
rs13270264	8	15186872	28	8	20	331494	0.00844589	0.00241311	0.00603278
rs62499890	8	15191900	27	8	19	331495	0.00814426	0.00241311	0.00573114
rs116240072	8	15195904	27	8	19	331495	0.00814426	0.00241311	0.00573114
rs79016837	8	15204812	27	8	19	331495	0.00814426	0.00241311	0.00573114
rs6983997	8	15209080	28	8	20	331494	0.00844589	0.00241311	0.00603278
rs13251127	8	15216023	29	8	21	331493	0.00874753	0.00241311	0.00633442
rs7825841	8	15218615	30	8	22	331492	0.00904917	0.00241311	0.00663606
rs78729867	8	15218842	30	8	22	331492	0.00904917	0.00241311	0.00663606
rs13278338	8	15224160	34	11	23	331488	0.0102557	0.00331803	0.0069377
rs74529276	8	15227819	35	11	24	331487	0.0105574	0.00331803	0.00723934
rs62501675	8	15230000	35	11	24	331487	0.0105574	0.00331803	0.00723934
rs6995963	8	15232432	35	11	24	331487	0.0105574	0.00331803	0.00723934
rs58144386	8	15237966	35	11	24	331487	0.0105574	0.00331803	0.00723934
rs17472896	8	15240134	35	11	24	331487	0.0105574	0.00331803	0.00723934
rs13251894	8	15242848	35	11	24	331487	0.0105574	0.00331803	0.00723934
rs1565917	8	15247333	34	11	23	331488	0.0102557	0.00331803	0.0069377
rs111578011	8	15248965	33	11	22	331489	0.00995409	0.00331803	0.00663606
rs62501735	8	15254396	33	11	22	331489	0.00995409	0.00331803	0.00663606
rs73532530	8	15256321	33	11	22	331489	0.00995409	0.00331803	0.00663606
rs1495074	8	15258184	33	11	22	331489	0.00995409	0.00331803	0.00663606
rs77628043	8	15259319	33	11	22	331489	0.00995409	0.00331803	0.00663606
rs1495078	8	15260183	33	11	22	331489	0.00995409	0.00331803	0.00663606
rs1390050	8	15261433	33	11	22	331489	0.00995409	0.00331803	0.00663606
rs117462130	8	15266280	33	11	22	331489	0.00995409	0.00331803	0.00663606
rs77833996	8	15269831	33	11	22	331489	0.00995409	0.00331803	0.00663606
rs75558187	8	15270508	33	11	22	331489	0.00995409	0.00331803	0.00663606
rs12678035	8	15270777	33	11	22	331489	0.00995409	0.00331803	0.00663606
rs117563956	8	15272393	33	11	22	331489	0.00995409	0.00331803	0.00663606
rs78013868	8	15276856	34	11	23	331488	0.0102557	0.00331803	0.0069377
rs7844043	8	15280062	35	12	23	331487	0.0105574	0.00361967	0.0069377
rs1495088	8	15281140	35	12	23	331487	0.0105574	0.00361967	0.0069377
rs28482020	8	15282076	35	12	23	331487	0.0105574	0.00361967	0.0069377
rs34259085	8	15282462	35	12	23	331487	0.0105574	0.00361967	0.0069377
Affx-31805220	8	15285747	35	12	23	331487	0.0105574	0.00361967	0.0069377
rs7838544	8	15289371	35	12	23	331487	0.0105574	0.00361967	0.0069377
rs62500496	8	15289513	35	12	23	331487	0.0105574	0.00361967	0.0069377
rs28607178	8	15292637	34	11	23	331488	0.0102557	0.00331803	0.0069377
rs5006327	8	15295600	34	11	23	331488	0.0102557	0.00331803	0.0069377
rs79392042	8	15298002	34	11	23	331488	0.0102557	0.00331803	0.0069377
rs1495085	8	15298515	34	11	23	331488	0.0102557	0.00331803	0.0069377
rs116928301	8	15299409	34	11	23	331488	0.0102557	0.00331803	0.0069377
rs17473297	8	15300197	34	11	23	331488	0.0102557	0.00331803	0.0069377
rs73191173	8	15301566	34	11	23	331488	0.0102557	0.00331803	0.0069377
rs12544754	8	15305181	34	11	23	331488	0.0102557	0.00331803	0.0069377
rs75987524	8	15305370	34	11	23	331488	0.0102557	0.00331803	0.0069377
rs79091768	8	15316380	34	11	23	331488	0.0102557	0.00331803	0.0069377
rs56367442	8	15318664	34	11	23	331488	0.0102557	0.00331803	0.0069377
rs56037552	8	15318949	34	11	23	331488	0.0102557	0.00331803	0.0069377
rs10093209	8	15319937	34	11	23	331488	0.0102557	0.00331803	0.0069377
rs12674702	8	15324518	34	11	23	331488	0.0102557	0.00331803	0.0069377
rs17576922	8	15324559	34	11	23	331488	0.0102557	0.00331803	0.0069377
rs193288944	8	15330375	35	11	24	331487	0.0105574	0.00331803	0.00723934
rs77695063	8	15330463	35	11	24	331487	0.0105574	0.00331803	0.00723934
rs77320965	8	15338202	34	11	23	331488	0.0102557	0.00331803	0.0069377
rs870712	8	15347819	34	11	23	331488	0.0102557	0.00331803	0.0069377
rs1495084	8	15349153	35	11	24	331487	0.0105574	0.00331803	0.00723934
rs17577076	8	15349876	35	11	24	331487	0.0105574	0.00331803	0.00723934
rs6985300	8	15355669	36	12	24	331486	0.010859	0.00361967	0.00723934
rs62502465	8	15358378	34	12	22	331488	0.0102557	0.00361967	0.00663606
rs79893885	8	15359478	34	12	22	331488	0.0102557	0.00361967	0.00663606
rs6530881	8	15359762	34	12	22	331488	0.0102557	0.00361967	0.00663606
rs12550443	8	15359838	34	12	22	331488	0.0102557	0.00361967	0.00663606
rs34959295	8	15361577	34	12	22	331488	0.0102557	0.00361967	0.00663606
rs75766461	8	15362512	34	12	22	331488	0.0102557	0.00361967	0.00663606
rs62502467	8	15362709	34	12	22	331488	0.0102557	0.00361967	0.00663606
rs55649348	8	15363772	34	12	22	331488	0.0102557	0.00361967	0.00663606
rs13280621	8	15363813	34	12	22	331488	0.0102557	0.00361967	0.00663606
rs60804030	8	15367209	34	12	22	331488	0.0102557	0.00361967	0.00663606
rs62502472	8	15367278	34	12	22	331488	0.0102557	0.00361967	0.00663606
rs118169027	8	15368680	34	12	22	331488	0.0102557	0.00361967	0.00663606
rs4831733	8	15369492	34	12	22	331488	0.0102557	0.00361967	0.00663606
rs73193324	8	15369699	34	12	22	331488	0.0102557	0.00361967	0.00663606
rs13278479	8	15372191	34	12	22	331488	0.0102557	0.00361967	0.00663606
rs73193331	8	15375767	34	12	22	331488	0.0102557	0.00361967	0.00663606
rs80058003	8	15377047	34	12	22	331488	0.0102557	0.00361967	0.00663606
rs187700680	8	15377498	34	12	22	331488	0.0102557	0.00361967	0.00663606
rs76195173	8	15380631	34	12	22	331488	0.0102557	0.00361967	0.00663606
rs73193333	8	15381955	34	12	22	331488	0.0102557	0.00361967	0.00663606
rs12681279	8	15382325	34	12	22	331488	0.0102557	0.00361967	0.00663606
rs12550501	8	15384279	34	12	22	331488	0.0102557	0.00361967	0.00663606
rs74868996	8	15386005	34	12	22	331488	0.0102557	0.00361967	0.00663606
rs74587436	8	15386221	34	12	22	331488	0.0102557	0.00361967	0.00663606
rs2132138	8	15386569	34	12	22	331488	0.0102557	0.00361967	0.00663606
rs13273455	8	15387804	33	12	21	331489	0.00995409	0.00361967	0.00633442
rs6999669	8	15391156	33	12	21	331489	0.00995409	0.00361967	0.00633442
rs187166314	8	15391873	33	12	21	331489	0.00995409	0.00361967	0.00633442
rs28664761	8	15392738	32	12	20	331490	0.00965245	0.00361967	0.00603278
rs7835150	8	15401940	31	12	19	331491	0.00935081	0.00361967	0.00573114
rs74464370	8	15402915	31	12	19	331491	0.00935081	0.00361967	0.00573114
rs78949525	8	15409912	31	12	19	331491	0.00935081	0.00361967	0.00573114
rs62503028	8	15410346	31	12	19	331491	0.00935081	0.00361967	0.00573114
rs12549184	8	15419777	30	12	18	331492	0.00904917	0.00361967	0.0054295
rs35187410	8	15425278	33	12	21	331489	0.00995409	0.00361967	0.00633442
rs2410277	8	15425610	33	12	21	331489	0.00995409	0.00361967	0.00633442
rs28533931	8	15442694	33	12	21	331489	0.00995409	0.00361967	0.00633442
rs994642	8	15446876	33	12	21	331489	0.00995409	0.00361967	0.00633442
rs79035108	8	15446999	33	12	21	331489	0.00995409	0.00361967	0.00633442
rs76172162	8	15465356	38	17	21	331484	0.0114623	0.00512786	0.00633442
rs117776497	8	15468038	38	17	21	331484	0.0114623	0.00512786	0.00633442
rs13256256	8	15468256	38	17	21	331484	0.0114623	0.00512786	0.00633442
rs73524579	8	15470066	38	17	21	331484	0.0114623	0.00512786	0.00633442
rs79360583	8	15472067	38	17	21	331484	0.0114623	0.00512786	0.00633442
rs11545035	8	15480643	38	17	21	331484	0.0114623	0.00512786	0.00633442
rs77957593	8	15483988	38	17	21	331484	0.0114623	0.00512786	0.00633442
rs3788996	8	15486397	38	17	21	331484	0.0114623	0.00512786	0.00633442
rs117607789	8	15493908	38	17	21	331484	0.0114623	0.00512786	0.00633442
rs73195115	8	15493911	38	17	21	331484	0.0114623	0.00512786	0.00633442
rs33999342	8	15495181	38	17	21	331484	0.0114623	0.00512786	0.00633442
rs192776373	8	15498540	38	17	21	331484	0.0114623	0.00512786	0.00633442
rs62502086	8	15500851	38	17	21	331484	0.0114623	0.00512786	0.00633442
rs75156156	8	15507302	39	17	22	331483	0.0117639	0.00512786	0.00663606
rs11990811	8	15512041	39	17	22	331483	0.0117639	0.00512786	0.00663606
rs116980073	8	15522444	40	18	22	331482	0.0120656	0.0054295	0.00663606
rs73195194	8	15525227	41	18	23	331481	0.0123672	0.0054295	0.0069377
rs117688090	8	15527860	41	18	23	331481	0.0123672	0.0054295	0.0069377
rs354516	8	15529167	41	18	23	331481	0.0123672	0.0054295	0.0069377
rs113212765	8	15529775	41	18	23	331481	0.0123672	0.0054295	0.0069377
rs11776684	8	15530425	41	18	23	331481	0.0123672	0.0054295	0.0069377
rs17474327	8	15531381	41	18	23	331481	0.0123672	0.0054295	0.0069377
rs4831760	8	15532585	41	18	23	331481	0.0123672	0.0054295	0.0069377
rs7844322	8	15536078	40	18	22	331482	0.0120656	0.0054295	0.00663606
rs4590441	8	15544928	41	19	22	331481	0.0123672	0.00573114	0.00663606
rs117662480	8	15545507	41	19	22	331481	0.0123672	0.00573114	0.00663606
rs71524160	8	15546432	41	19	22	331481	0.0123672	0.00573114	0.00663606
rs62502159	8	15567127	41	19	22	331481	0.0123672	0.00573114	0.00663606
rs117697912	8	15572842	42	19	23	331480	0.0126688	0.00573114	0.0069377
rs12546870	8	15574525	42	19	23	331480	0.0126688	0.00573114	0.0069377
rs7829984	8	15576610	43	19	24	331479	0.0129705	0.00573114	0.00723934
rs1465373	8	15581135	44	19	25	331478	0.0132721	0.00573114	0.00754098
rs77283977	8	15582992	44	19	25	331478	0.0132721	0.00573114	0.00754098
rs117431316	8	15584830	44	19	25	331478	0.0132721	0.00573114	0.00754098
rs2543142	8	15588529	44	19	25	331478	0.0132721	0.00573114	0.00754098
rs78417327	8	15592524	44	19	25	331478	0.0132721	0.00573114	0.00754098
rs17577852	8	15592751	44	19	25	331478	0.0132721	0.00573114	0.00754098
rs62503672	8	15593097	45	19	26	331477	0.0135738	0.00573114	0.00784262
rs73197197	8	15608871	47	21	26	331475	0.014177	0.00633442	0.00784262
rs73197198	8	15611774	47	21	26	331475	0.014177	0.00633442	0.00784262
rs352798	8	15616083	49	21	28	331473	0.0147803	0.00633442	0.00844589
rs3810776	8	15619129	49	21	28	331473	0.0147803	0.00633442	0.00844589
rs113601392	8	15621429	49	21	28	331473	0.0147803	0.00633442	0.00844589
rs73199341	8	15632576	55	28	27	331467	0.0165902	0.00844589	0.00814426
rs352775	8	15635762	57	30	27	331465	0.0171934	0.00904917	0.00814426
rs75271032	8	15644838	80	53	27	331442	0.0241311	0.0159869	0.00814426
rs1421249	8	15647248	85	57	28	331437	0.0256393	0.0171934	0.00844589
rs2604377	8	15648391	93	63	30	331429	0.0280524	0.0190033	0.00904917
rs76560807	8	15652106	132	94	38	331390	0.0398164	0.0283541	0.0114623
rs79276794	8	15652803	135	96	39	331387	0.0407213	0.0289574	0.0117639
rs78434846	8	15654745	141	101	40	331381	0.0425311	0.0304655	0.0120656
rs401807	8	15654790	141	101	40	331381	0.0425311	0.0304655	0.0120656
rs75398559	8	15655370	141	101	40	331381	0.0425311	0.0304655	0.0120656
rs2410284	8	15657119	143	101	42	331379	0.0431344	0.0304655	0.0126688
rs12681567	8	15657603	143	101	42	331379	0.0431344	0.0304655	0.0126688
rs73199372	8	15659150	148	105	43	331374	0.0446426	0.0316721	0.0129705
rs6982659	8	15660605	148	105	43	331374	0.0446426	0.0316721	0.0129705
rs240662	8	15660835	148	105	43	331374	0.0446426	0.0316721	0.0129705
rs240657	8	15665612	155	110	45	331367	0.0467541	0.0331803	0.0135738
rs17122036	8	15667354	154	110	44	331368	0.0464524	0.0331803	0.0132721
rs117397602	8	15668305	154	110	44	331368	0.0464524	0.0331803	0.0132721
rs7818765	8	15668518	154	110	44	331368	0.0464524	0.0331803	0.0132721
rs67395354	8	15669057	154	110	44	331368	0.0464524	0.0331803	0.0132721
rs10111516	8	15669480	154	110	44	331368	0.0464524	0.0331803	0.0132721
rs60728344	8	15675857	155	111	44	331367	0.0467541	0.0334819	0.0132721
rs2009817	8	15677023	155	111	44	331367	0.0467541	0.0334819	0.0132721
rs62502896	8	15684006	158	114	44	331364	0.047659	0.0343869	0.0132721
rs73203144	8	15685143	158	114	44	331364	0.047659	0.0343869	0.0132721
rs2736021	8	15691455	162	118	44	331360	0.0488655	0.0355934	0.0132721
rs13273080	8	15691700	162	118	44	331360	0.0488655	0.0355934	0.0132721
rs2720630	8	15692532	162	118	44	331360	0.0488655	0.0355934	0.0132721
rs2124195	8	15695497	164	121	43	331358	0.0494688	0.0364983	0.0129705
rs117867588	8	15699657	166	123	43	331356	0.0500721	0.0371016	0.0129705
rs17613658	8	15702143	168	124	44	331354	0.0506754	0.0374032	0.0132721
rs116971486	8	15705046	167	124	43	331355	0.0503737	0.0374032	0.0129705
rs1017658	8	15705470	167	124	43	331355	0.0503737	0.0374032	0.0129705
rs2720638	8	15707737	169	125	44	331353	0.050977	0.0377049	0.0132721
rs2736071	8	15708869	169	125	44	331353	0.050977	0.0377049	0.0132721
rs35917710	8	15709047	169	125	44	331353	0.050977	0.0377049	0.0132721
rs2736070	8	15709114	169	125	44	331353	0.050977	0.0377049	0.0132721
rs62501482	8	15709201	169	125	44	331353	0.050977	0.0377049	0.0132721
rs2736063	8	15710278	169	125	44	331353	0.050977	0.0377049	0.0132721
rs2736053	8	15711707	169	125	44	331353	0.050977	0.0377049	0.0132721
rs2736040	8	15713842	170	126	44	331352	0.0512786	0.0380065	0.0132721
rs3115647	8	15716646	171	127	44	331351	0.0515803	0.0383082	0.0132721
rs12549304	8	15718965	170	127	43	331352	0.0512786	0.0383082	0.0129705
rs34870365	8	15726335	173	131	42	331349	0.0521836	0.0395147	0.0126688
rs117290371	8	15727747	172	131	41	331350	0.0518819	0.0395147	0.0123672
rs62501517	8	15736329	173	132	41	331349	0.0521836	0.0398164	0.0123672
rs118100532	8	15740210	173	132	41	331349	0.0521836	0.0398164	0.0123672
rs71524170	8	15740527	173	132	41	331349	0.0521836	0.0398164	0.0123672
rs1968723	8	15743366	173	133	40	331349	0.0521836	0.040118	0.0120656
rs62501543	8	15743594	173	133	40	331349	0.0521836	0.040118	0.0120656
rs4831774	8	15744430	173	133	40	331349	0.0521836	0.040118	0.0120656
rs2720610	8	15745669	173	133	40	331349	0.0521836	0.040118	0.0120656
rs73540258	8	15755202	173	135	38	331349	0.0521836	0.0407213	0.0114623
rs116853671	8	15757961	168	136	32	331354	0.0506754	0.0410229	0.00965245
rs74586279	8	15763501	167	136	31	331355	0.0503737	0.0410229	0.00935081
rs112517624	8	15765872	166	136	30	331356	0.0500721	0.0410229	0.00904917
rs4413776	8	15768769	166	136	30	331356	0.0500721	0.0410229	0.00904917
rs12676637	8	15770661	166	136	30	331356	0.0500721	0.0410229	0.00904917
rs6987931	8	15771612	166	136	30	331356	0.0500721	0.0410229	0.00904917
rs62503166	8	15773708	166	136	30	331356	0.0500721	0.0410229	0.00904917
rs76435776	8	15778067	166	136	30	331356	0.0500721	0.0410229	0.00904917
rs78804087	8	15778108	166	136	30	331356	0.0500721	0.0410229	0.00904917
rs117255752	8	15779169	166	136	30	331356	0.0500721	0.0410229	0.00904917
rs10099997	8	15779385	166	136	30	331356	0.0500721	0.0410229	0.00904917
rs4831359	8	15788966	164	136	28	331358	0.0494688	0.0410229	0.00844589
rs13258191	8	15789920	164	136	28	331358	0.0494688	0.0410229	0.00844589
rs117086297	8	15793692	163	136	27	331359	0.0491672	0.0410229	0.00814426
rs35422228	8	15795560	163	136	27	331359	0.0491672	0.0410229	0.00814426
rs35238421	8	15795960	163	136	27	331359	0.0491672	0.0410229	0.00814426
rs6982640	8	15796785	163	136	27	331359	0.0491672	0.0410229	0.00814426
rs5002788	8	15799913	163	136	27	331359	0.0491672	0.0410229	0.00814426
rs9325773	8	15806329	162	136	26	331360	0.0488655	0.0410229	0.00784262
rs117027063	8	15811475	160	136	24	331362	0.0482623	0.0410229	0.00723934
rs7016422	8	15813380	160	136	24	331362	0.0482623	0.0410229	0.00723934
rs2410326	8	15820384	159	134	25	331363	0.0479606	0.0404196	0.00754098
rs78496086	8	15821539	159	134	25	331363	0.0479606	0.0404196	0.00754098
rs78963995	8	15821875	159	134	25	331363	0.0479606	0.0404196	0.00754098
rs17482815	8	15827794	159	134	25	331363	0.0479606	0.0404196	0.00754098
rs116903276	8	15830593	159	134	25	331363	0.0479606	0.0404196	0.00754098
rs7845736	8	15830643	159	134	25	331363	0.0479606	0.0404196	0.00754098
rs76399334	8	15830892	159	134	25	331363	0.0479606	0.0404196	0.00754098
rs13281429	8	15831833	159	134	25	331363	0.0479606	0.0404196	0.00754098
rs117609170	8	15834038	160	134	26	331362	0.0482623	0.0404196	0.00784262
rs2410319	8	15839117	160	134	26	331362	0.0482623	0.0404196	0.00784262
rs75756306	8	15853413	161	134	27	331361	0.0485639	0.0404196	0.00814426
rs77770064	8	15853587	161	134	27	331361	0.0485639	0.0404196	0.00814426
rs75813992	8	15856474	161	134	27	331361	0.0485639	0.0404196	0.00814426
rs10097138	8	15864834	158	133	25	331364	0.047659	0.040118	0.00754098
rs67514878	8	15865066	158	133	25	331364	0.047659	0.040118	0.00754098
rs62502283	8	15865104	158	133	25	331364	0.047659	0.040118	0.00754098
rs79508649	8	15872615	158	133	25	331364	0.047659	0.040118	0.00754098
rs56337232	8	15875132	158	133	25	331364	0.047659	0.040118	0.00754098
rs118065575	8	15876543	158	133	25	331364	0.047659	0.040118	0.00754098
rs9942784	8	15879418	157	133	24	331365	0.0473573	0.040118	0.00723934
rs74896439	8	15884259	156	133	23	331366	0.0470557	0.040118	0.0069377
rs75729198	8	15885087	157	133	24	331365	0.0473573	0.040118	0.00723934
rs78040020	8	15899174	151	128	23	331371	0.0455475	0.0386098	0.0069377
rs73200496	8	15900475	151	128	23	331371	0.0455475	0.0386098	0.0069377
rs9987282	8	15905116	150	128	22	331372	0.0452459	0.0386098	0.00663606
rs55993624	8	15910796	150	127	23	331372	0.0452459	0.0383082	0.0069377
rs12678615	8	15911085	150	127	23	331372	0.0452459	0.0383082	0.0069377
rs2410371	8	15921192	150	127	23	331372	0.0452459	0.0383082	0.0069377
rs117814581	8	15924529	150	127	23	331372	0.0452459	0.0383082	0.0069377
rs77025748	8	15930911	151	127	24	331371	0.0455475	0.0383082	0.00723934
rs1484763	8	15933235	151	127	24	331371	0.0455475	0.0383082	0.00723934
rs56714723	8	15935534	151	127	24	331371	0.0455475	0.0383082	0.00723934
rs10094036	8	15939182	159	127	32	331363	0.0479606	0.0383082	0.00965245
rs7012344	8	15939879	159	127	32	331363	0.0479606	0.0383082	0.00965245
rs118155181	8	15943343	168	127	41	331354	0.0506754	0.0383082	0.0123672
rs11988735	8	15950644	460	127	333	331062	0.138754	0.0383082	0.100446
rs1038462	8	15952089	466	127	339	331056	0.140564	0.0383082	0.102256
rs117033280	8	15952841	467	127	340	331055	0.140865	0.0383082	0.102557
rs67044041	8	15956891	468	127	341	331054	0.141167	0.0383082	0.102859
rs73202500	8	15959024	470	127	343	331052	0.14177	0.0383082	0.103462
rs35288456	8	15964528	471	127	344	331051	0.142072	0.0383082	0.103764
rs7013397	8	15964605	471	127	344	331051	0.142072	0.0383082	0.103764
rs76510245	8	15966260	471	127	344	331051	0.142072	0.0383082	0.103764
rs138749399	8	15967628	471	127	344	331051	0.142072	0.0383082	0.103764
rs62491232	8	15970959	471	127	344	331051	0.142072	0.0383082	0.103764
rs11990499	8	15972949	470	127	343	331052	0.14177	0.0383082	0.103462
rs41454647	8	15972980	470	127	343	331052	0.14177	0.0383082	0.103462
rs57554102	8	15985825	468	127	341	331054	0.141167	0.0383082	0.102859
rs75009981	8	15986913	468	127	341	331054	0.141167	0.0383082	0.102859
rs35832042	8	15991660	468	127	341	331054	0.141167	0.0383082	0.102859
rs56892412	8	15991897	468	127	341	331054	0.141167	0.0383082	0.102859
rs79359559	8	15996256	468	127	341	331054	0.141167	0.0383082	0.102859
rs111471474	8	15996599	468	127	341	331054	0.141167	0.0383082	0.102859
rs12718375	8	15996797	468	127	341	331054	0.141167	0.0383082	0.102859
rs351562	8	15999039	468	127	341	331054	0.141167	0.0383082	0.102859
rs1564819	8	16005211	468	127	341	331054	0.141167	0.0383082	0.102859
rs17620811	8	16008635	468	127	341	331054	0.141167	0.0383082	0.102859
rs17484315	8	16010732	468	127	341	331054	0.141167	0.0383082	0.102859
rs11786960	8	16010949	468	127	341	331054	0.141167	0.0383082	0.102859
rs41440349	8	16012590	468	127	341	331054	0.141167	0.0383082	0.102859
Affx-31819434	8	16012594	468	127	341	331054	0.141167	0.0383082	0.102859
Affx-80234227	8	16012609	468	127	341	331054	0.141167	0.0383082	0.102859
rs3747531	8	16012648	468	127	341	331054	0.141167	0.0383082	0.102859
rs33959637	8	16012710	467	127	340	331055	0.140865	0.0383082	0.102557
rs34827083	8	16024165	155	128	27	331367	0.0467541	0.0386098	0.00814426
rs7835305	8	16024384	155	128	27	331367	0.0467541	0.0386098	0.00814426
rs34833572	8	16025118	153	128	25	331369	0.0461508	0.0386098	0.00754098
rs113158669	8	16025499	152	128	24	331370	0.0458491	0.0386098	0.00723934
rs72552387	8	16026077	153	128	25	331369	0.0461508	0.0386098	0.00754098
rs117359034	8	16026259	153	128	25	331369	0.0461508	0.0386098	0.00754098
rs13251251	8	16029492	156	128	28	331366	0.0470557	0.0386098	0.00844589
rs137879156	8	16032753	157	128	29	331365	0.0473573	0.0386098	0.00874753
rs3789014	8	16034966	157	128	29	331365	0.0473573	0.0386098	0.00874753
rs139657703	8	16035396	157	128	29	331365	0.0473573	0.0386098	0.00874753
rs33912200	8	16035502	157	128	29	331365	0.0473573	0.0386098	0.00874753
rs34501252	8	16036906	157	128	29	331365	0.0473573	0.0386098	0.00874753
rs76739187	8	16037851	157	128	29	331365	0.0473573	0.0386098	0.00874753
rs73205096	8	16038246	157	128	29	331365	0.0473573	0.0386098	0.00874753
rs383302	8	16038416	157	128	29	331365	0.0473573	0.0386098	0.00874753
rs76510768	8	16043407	157	128	29	331365	0.0473573	0.0386098	0.00874753
rs434650	8	16049139	156	129	27	331366	0.0470557	0.0389114	0.00814426
rs433235	8	16050240	156	129	27	331366	0.0470557	0.0389114	0.00814426
rs351582	8	16052842	156	129	27	331366	0.0470557	0.0389114	0.00814426
rs62489601	8	16054247	156	129	27	331366	0.0470557	0.0389114	0.00814426
rs6986172	8	16054509	156	129	27	331366	0.0470557	0.0389114	0.00814426
rs117983491	8	16056858	155	128	27	331367	0.0467541	0.0386098	0.00814426
rs117056948	8	16058714	155	128	27	331367	0.0467541	0.0386098	0.00814426
rs113356194	8	16067050	158	128	30	331364	0.047659	0.0386098	0.00904917
rs55810429	8	16070862	158	128	30	331364	0.047659	0.0386098	0.00904917
rs118007990	8	16071071	158	128	30	331364	0.047659	0.0386098	0.00904917
rs77493812	8	16072259	158	128	30	331364	0.047659	0.0386098	0.00904917
rs12546189	8	16074001	158	128	30	331364	0.047659	0.0386098	0.00904917
rs4831809	8	16078660	158	128	30	331364	0.047659	0.0386098	0.00904917
rs13269762	8	16082815	159	129	30	331363	0.0479606	0.0389114	0.00904917
rs118144244	8	16084304	159	129	30	331363	0.0479606	0.0389114	0.00904917
rs76379749	8	16095997	154	130	24	331368	0.0464524	0.0392131	0.00723934
rs181799408	8	16102951	154	130	24	331368	0.0464524	0.0392131	0.00723934
rs10888117	8	16105860	154	130	24	331368	0.0464524	0.0392131	0.00723934
rs117568715	8	16106215	154	130	24	331368	0.0464524	0.0392131	0.00723934
rs73206837	8	16109376	153	129	24	331369	0.0461508	0.0389114	0.00723934
rs117983945	8	16115191	150	127	23	331372	0.0452459	0.0383082	0.0069377
rs73206841	8	16119715	150	127	23	331372	0.0452459	0.0383082	0.0069377
rs79474541	8	16122787	151	127	24	331371	0.0455475	0.0383082	0.00723934
rs958697	8	16124298	152	127	25	331370	0.0458491	0.0383082	0.00754098
rs80156017	8	16124762	152	127	25	331370	0.0458491	0.0383082	0.00754098
rs118135514	8	16129847	151	126	25	331371	0.0455475	0.0380065	0.00754098
rs117537058	8	16134551	150	125	25	331372	0.0452459	0.0377049	0.00754098
rs56298414	8	16139552	147	122	25	331375	0.0443409	0.0368	0.00754098
rs58220965	8	16140189	147	122	25	331375	0.0443409	0.0368	0.00754098
rs75793350	8	16148367	146	121	25	331376	0.0440393	0.0364983	0.00754098
rs78977504	8	16149703	146	121	25	331376	0.0440393	0.0364983	0.00754098
rs1105382	8	16154527	142	119	23	331380	0.0428328	0.0358951	0.0069377
rs1429648	8	16159841	140	117	23	331382	0.0422295	0.0352918	0.0069377
rs1157891	8	16162075	136	113	23	331386	0.0410229	0.0340852	0.0069377
rs10086281	8	16166397	132	109	23	331390	0.0398164	0.0328787	0.0069377
rs76975984	8	16167989	132	109	23	331390	0.0398164	0.0328787	0.0069377
rs13268753	8	16168422	132	109	23	331390	0.0398164	0.0328787	0.0069377
rs76090417	8	16169917	132	109	23	331390	0.0398164	0.0328787	0.0069377
rs76890615	8	16174413	132	109	23	331390	0.0398164	0.0328787	0.0069377
rs12675862	8	16179167	132	109	23	331390	0.0398164	0.0328787	0.0069377
rs5008370	8	16179859	132	109	23	331390	0.0398164	0.0328787	0.0069377
rs78431729	8	16180154	132	109	23	331390	0.0398164	0.0328787	0.0069377
rs117545221	8	16181441	132	109	23	331390	0.0398164	0.0328787	0.0069377
rs117984425	8	16181906	132	109	23	331390	0.0398164	0.0328787	0.0069377
rs79108125	8	16197974	134	107	27	331388	0.0404196	0.0322754	0.00814426
rs117229382	8	16198208	134	107	27	331388	0.0404196	0.0322754	0.00814426
rs34934578	8	16198715	133	106	27	331389	0.040118	0.0319737	0.00814426
rs77109759	8	16208828	133	107	26	331389	0.040118	0.0322754	0.00784262
rs7015456	8	16217465	134	107	27	331388	0.0404196	0.0322754	0.00814426
rs79675835	8	16227137	134	107	27	331388	0.0404196	0.0322754	0.00814426
rs1429669	8	16232623	134	107	27	331388	0.0404196	0.0322754	0.00814426
rs62491696	8	16233275	134	107	27	331388	0.0404196	0.0322754	0.00814426
rs117122867	8	16234993	134	107	27	331388	0.0404196	0.0322754	0.00814426
rs4247399	8	16240879	131	104	27	331391	0.0395147	0.0313705	0.00814426
rs76817693	8	16244408	131	104	27	331391	0.0395147	0.0313705	0.00814426
rs112147745	8	16247024	131	104	27	331391	0.0395147	0.0313705	0.00814426
rs186172481	8	16247374	131	104	27	331391	0.0395147	0.0313705	0.00814426
rs117249964	8	16255160	131	104	27	331391	0.0395147	0.0313705	0.00814426
rs78803164	8	16256042	131	104	27	331391	0.0395147	0.0313705	0.00814426
rs76393968	8	16282937	54	29	25	331468	0.0162885	0.00874753	0.00754098
rs1526457	8	16291339	53	28	25	331469	0.0159869	0.00844589	0.00754098
rs6651474	8	16296103	52	27	25	331470	0.0156852	0.00814426	0.00754098
rs62491730	8	16310328	52	28	24	331470	0.0156852	0.00844589	0.00723934
rs4395925	8	16322865	52	27	25	331470	0.0156852	0.00814426	0.00754098
rs11785751	8	16335692	49	24	25	331473	0.0147803	0.00723934	0.00754098
rs79365848	8	16339008	49	24	25	331473	0.0147803	0.00723934	0.00754098
rs28363835	8	16341997	59	24	35	331463	0.0177967	0.00723934	0.0105574
rs1608995	8	16344321	57	22	35	331465	0.0171934	0.00663606	0.0105574
rs73191890	8	16344868	57	22	35	331465	0.0171934	0.00663606	0.0105574
rs1608994	8	16346391	56	20	36	331466	0.0168918	0.00603278	0.010859
rs9325794	8	16347159	56	20	36	331466	0.0168918	0.00603278	0.010859
rs78745055	8	16347707	55	19	36	331467	0.0165902	0.00573114	0.010859
rs10109825	8	16348710	55	19	36	331467	0.0165902	0.00573114	0.010859
rs4921595	8	16351447	55	18	37	331467	0.0165902	0.0054295	0.0111606
rs78184358	8	16354508	55	18	37	331467	0.0165902	0.0054295	0.0111606
rs10503578	8	16356260	55	18	37	331467	0.0165902	0.0054295	0.0111606
rs2091381	8	16357515	55	18	37	331467	0.0165902	0.0054295	0.0111606
rs78844957	8	16357763	55	18	37	331467	0.0165902	0.0054295	0.0111606
rs10110623	8	16359032	55	18	37	331467	0.0165902	0.0054295	0.0111606
rs79161166	8	16362353	55	18	37	331467	0.0165902	0.0054295	0.0111606
rs17123069	8	16366723	55	18	37	331467	0.0165902	0.0054295	0.0111606
rs11203790	8	16377775	55	18	37	331467	0.0165902	0.0054295	0.0111606
rs28812179	8	16378044	55	18	37	331467	0.0165902	0.0054295	0.0111606
rs73667741	8	16378766	55	18	37	331467	0.0165902	0.0054295	0.0111606
rs76133757	8	16383400	55	18	37	331467	0.0165902	0.0054295	0.0111606
rs80343479	8	16386058	55	18	37	331467	0.0165902	0.0054295	0.0111606
rs7821106	8	16403738	54	18	36	331468	0.0162885	0.0054295	0.010859
rs12681937	8	16406371	54	18	36	331468	0.0162885	0.0054295	0.010859
rs7822701	8	16407135	54	18	36	331468	0.0162885	0.0054295	0.010859
rs34434723	8	16407778	54	18	36	331468	0.0162885	0.0054295	0.010859
rs117940024	8	16409825	54	18	36	331468	0.0162885	0.0054295	0.010859
rs9644595	8	16411784	54	18	36	331468	0.0162885	0.0054295	0.010859
rs75073102	8	16413194	54	18	36	331468	0.0162885	0.0054295	0.010859
rs17583220	8	16414496	54	18	36	331468	0.0162885	0.0054295	0.010859
rs4301485	8	16416711	54	17	37	331468	0.0162885	0.00512786	0.0111606
rs10094335	8	16418005	54	17	37	331468	0.0162885	0.00512786	0.0111606
rs1465001	8	16423474	52	16	36	331470	0.0156852	0.00482623	0.010859
rs78878406	8	16426014	52	16	36	331470	0.0156852	0.00482623	0.010859
rs2043358	8	16432463	52	16	36	331470	0.0156852	0.00482623	0.010859
rs117530267	8	16433708	53	16	37	331469	0.0159869	0.00482623	0.0111606
rs73194083	8	16434226	53	16	37	331469	0.0159869	0.00482623	0.0111606
rs822315	8	16436625	53	16	37	331469	0.0159869	0.00482623	0.0111606
rs62491404	8	16451136	54	16	38	331468	0.0162885	0.00482623	0.0114623
rs17583479	8	16456980	54	16	38	331468	0.0162885	0.00482623	0.0114623
rs118093722	8	16467135	53	16	37	331469	0.0159869	0.00482623	0.0111606
rs77218491	8	16468448	53	16	37	331469	0.0159869	0.00482623	0.0111606
rs822299	8	16478275	54	16	38	331468	0.0162885	0.00482623	0.0114623
rs77785136	8	16481262	54	16	38	331468	0.0162885	0.00482623	0.0114623
rs822279	8	16492309	54	16	38	331468	0.0162885	0.00482623	0.0114623
rs822281	8	16493060	54	16	38	331468	0.0162885	0.00482623	0.0114623
rs4388485	8	16507636	51	16	35	331471	0.0153836	0.00482623	0.0105574
rs822289	8	16513188	52	16	36	331470	0.0156852	0.00482623	0.010859
rs17123386	8	16517031	48	17	31	331474	0.0144787	0.00512786	0.00935081
rs1433282	8	16517303	48	17	31	331474	0.0144787	0.00512786	0.00935081
rs78584143	8	16521060	47	17	30	331475	0.014177	0.00512786	0.00904917
rs117801670	8	16521529	47	17	30	331475	0.014177	0.00512786	0.00904917
rs11203796	8	16522929	47	17	30	331475	0.014177	0.00512786	0.00904917
rs1541933	8	16534197	47	17	30	331475	0.014177	0.00512786	0.00904917
rs62504333	8	16534447	47	17	30	331475	0.014177	0.00512786	0.00904917
rs73667773	8	16534904	47	17	30	331475	0.014177	0.00512786	0.00904917
rs10435701	8	16538573	47	17	30	331475	0.014177	0.00512786	0.00904917
rs1654808	8	16546204	47	17	30	331475	0.014177	0.00512786	0.00904917
rs78158989	8	16548267	48	17	31	331474	0.0144787	0.00512786	0.00935081
Affx-31827674	8	16548318	48	17	31	331474	0.0144787	0.00512786	0.00935081
rs822257	8	16554163	48	17	31	331474	0.0144787	0.00512786	0.00935081
rs7012141	8	16556033	48	17	31	331474	0.0144787	0.00512786	0.00935081
rs117086731	8	16557982	48	17	31	331474	0.0144787	0.00512786	0.00935081
rs117562251	8	16558697	48	17	31	331474	0.0144787	0.00512786	0.00935081
rs10097146	8	16558730	48	17	31	331474	0.0144787	0.00512786	0.00935081
rs118025148	8	16561694	49	18	31	331473	0.0147803	0.0054295	0.00935081
rs74742780	8	16564022	49	18	31	331473	0.0147803	0.0054295	0.00935081
rs117488888	8	16569945	48	18	30	331474	0.0144787	0.0054295	0.00904917
rs73543788	8	16574940	48	18	30	331474	0.0144787	0.0054295	0.00904917
rs117082651	8	16575174	48	18	30	331474	0.0144787	0.0054295	0.00904917
rs6992164	8	16577105	47	18	29	331475	0.014177	0.0054295	0.00874753
rs111965019	8	16578099	47	18	29	331475	0.014177	0.0054295	0.00874753
rs74632049	8	16587858	46	18	28	331476	0.0138754	0.0054295	0.00844589
rs73666209	8	16595388	47	18	29	331475	0.014177	0.0054295	0.00874753
rs112396245	8	16596447	47	18	29	331475	0.014177	0.0054295	0.00874753
rs13254970	8	16596535	47	18	29	331475	0.014177	0.0054295	0.00874753
rs76252202	8	16598474	46	18	28	331476	0.0138754	0.0054295	0.00844589
rs1697659	8	16603512	45	18	27	331477	0.0135738	0.0054295	0.00814426
rs7817029	8	16608993	46	18	28	331476	0.0138754	0.0054295	0.00844589
rs78551917	8	16609106	46	18	28	331476	0.0138754	0.0054295	0.00844589
rs13253726	8	16610562	46	18	28	331476	0.0138754	0.0054295	0.00844589
rs78954051	8	16614147	46	18	28	331476	0.0138754	0.0054295	0.00844589
rs117694547	8	16614304	46	18	28	331476	0.0138754	0.0054295	0.00844589
rs116995261	8	16616160	46	18	28	331476	0.0138754	0.0054295	0.00844589
rs79586575	8	16619526	45	18	27	331477	0.0135738	0.0054295	0.00814426
rs62502797	8	16622045	45	18	27	331477	0.0135738	0.0054295	0.00814426
rs75154982	8	16623802	45	18	27	331477	0.0135738	0.0054295	0.00814426
rs35170186	8	16627247	45	18	27	331477	0.0135738	0.0054295	0.00814426
rs117977017	8	16628633	45	18	27	331477	0.0135738	0.0054295	0.00814426
rs73197992	8	16631637	47	20	27	331475	0.014177	0.00603278	0.00814426
rs13262310	8	16632702	47	20	27	331475	0.014177	0.00603278	0.00814426
rs551445	8	16633696	47	20	27	331475	0.014177	0.00603278	0.00814426
rs73666222	8	16635527	46	20	26	331476	0.0138754	0.00603278	0.00784262
rs7828765	8	16636406	46	20	26	331476	0.0138754	0.00603278	0.00784262
rs530909	8	16636574	46	20	26	331476	0.0138754	0.00603278	0.00784262
rs4922233	8	16639069	46	20	26	331476	0.0138754	0.00603278	0.00784262
rs17685564	8	16639475	46	20	26	331476	0.0138754	0.00603278	0.00784262
Affx-37334704	8	16643638	46	20	26	331476	0.0138754	0.00603278	0.00784262
rs631290	8	16643823	46	20	26	331476	0.0138754	0.00603278	0.00784262
rs74870389	8	16644326	46	20	26	331476	0.0138754	0.00603278	0.00784262
rs521882	8	16644426	46	20	26	331476	0.0138754	0.00603278	0.00784262
rs34359359	8	16644832	46	20	26	331476	0.0138754	0.00603278	0.00784262
rs184217769	8	16646932	46	20	26	331476	0.0138754	0.00603278	0.00784262
rs2461019	8	16648148	46	20	26	331476	0.0138754	0.00603278	0.00784262
rs118087600	8	16655109	43	20	23	331479	0.0129705	0.00603278	0.0069377
rs1604375	8	16655774	43	20	23	331479	0.0129705	0.00603278	0.0069377
rs76941716	8	16658988	43	20	23	331479	0.0129705	0.00603278	0.0069377
rs13280566	8	16664324	42	20	22	331480	0.0126688	0.00603278	0.00663606
rs78056005	8	16664788	42	20	22	331480	0.0126688	0.00603278	0.00663606
rs622847	8	16666087	42	20	22	331480	0.0126688	0.00603278	0.00663606
rs77114498	8	16666877	42	20	22	331480	0.0126688	0.00603278	0.00663606
rs2173905	8	16667532	42	20	22	331480	0.0126688	0.00603278	0.00663606
rs2134111	8	16667809	42	20	22	331480	0.0126688	0.00603278	0.00663606
rs34150718	8	16667877	42	20	22	331480	0.0126688	0.00603278	0.00663606
rs676408	8	16675474	44	20	24	331478	0.0132721	0.00603278	0.00723934
rs77043567	8	16678518	44	20	24	331478	0.0132721	0.00603278	0.00723934
rs17585055	8	16679361	44	20	24	331478	0.0132721	0.00603278	0.00723934
rs73201714	8	16680373	44	20	24	331478	0.0132721	0.00603278	0.00723934
rs79294827	8	16681399	44	20	24	331478	0.0132721	0.00603278	0.00723934
rs12155708	8	16684111	44	20	24	331478	0.0132721	0.00603278	0.00723934
rs612226	8	16684886	44	20	24	331478	0.0132721	0.00603278	0.00723934
rs12675967	8	16688491	44	20	24	331478	0.0132721	0.00603278	0.00723934
rs117025297	8	16689034	44	20	24	331478	0.0132721	0.00603278	0.00723934
rs13253086	8	16689382	44	20	24	331478	0.0132721	0.00603278	0.00723934
rs77952818	8	16689479	44	20	24	331478	0.0132721	0.00603278	0.00723934
rs117657144	8	16689847	44	20	24	331478	0.0132721	0.00603278	0.00723934
rs73201737	8	16696372	44	20	24	331478	0.0132721	0.00603278	0.00723934
rs498421	8	16700733	44	20	24	331478	0.0132721	0.00603278	0.00723934
rs6982320	8	16702047	44	20	24	331478	0.0132721	0.00603278	0.00723934
rs78193367	8	16705630	44	20	24	331478	0.0132721	0.00603278	0.00723934
rs1717295	8	16708730	44	20	24	331478	0.0132721	0.00603278	0.00723934
rs117402218	8	16714485	44	20	24	331478	0.0132721	0.00603278	0.00723934
rs77126753	8	16714870	44	20	24	331478	0.0132721	0.00603278	0.00723934
rs17488303	8	16718018	44	20	24	331478	0.0132721	0.00603278	0.00723934
rs60839820	8	16724096	44	20	24	331478	0.0132721	0.00603278	0.00723934
rs11778346	8	16726107	43	20	23	331479	0.0129705	0.00603278	0.0069377
rs117406767	8	16726353	43	20	23	331479	0.0129705	0.00603278	0.0069377
rs80035838	8	16733791	43	20	23	331479	0.0129705	0.00603278	0.0069377
rs1988882	8	16733845	43	20	23	331479	0.0129705	0.00603278	0.0069377
rs73203651	8	16735039	43	20	23	331479	0.0129705	0.00603278	0.0069377
rs78207897	8	16735388	43	20	23	331479	0.0129705	0.00603278	0.0069377
rs62504243	8	16739127	43	20	23	331479	0.0129705	0.00603278	0.0069377
rs73551236	8	16740080	43	20	23	331479	0.0129705	0.00603278	0.0069377
rs73203657	8	16742107	44	21	23	331478	0.0132721	0.00633442	0.0069377
rs80071788	8	16743630	43	20	23	331479	0.0129705	0.00603278	0.0069377
rs76242600	8	16746414	43	20	23	331479	0.0129705	0.00603278	0.0069377
rs78338485	8	16747834	43	20	23	331479	0.0129705	0.00603278	0.0069377
rs11780291	8	16758161	41	19	22	331481	0.0123672	0.00573114	0.00663606
rs823580	8	16758938	41	19	22	331481	0.0123672	0.00573114	0.00663606
rs13270470	8	16760196	41	19	22	331481	0.0123672	0.00573114	0.00663606
rs17686345	8	16762058	41	19	22	331481	0.0123672	0.00573114	0.00663606
rs923853	8	16764551	42	20	22	331480	0.0126688	0.00603278	0.00663606
rs73203666	8	16767513	42	20	22	331480	0.0126688	0.00603278	0.00663606
rs862081	8	16769147	42	20	22	331480	0.0126688	0.00603278	0.00663606
rs1689850	8	16771613	42	20	22	331480	0.0126688	0.00603278	0.00663606
rs117465403	8	16772988	42	20	22	331480	0.0126688	0.00603278	0.00663606
rs823615	8	16776136	41	20	21	331481	0.0123672	0.00603278	0.00633442
rs823613	8	16777537	41	20	21	331481	0.0123672	0.00603278	0.00633442
rs17686429	8	16782493	40	20	20	331482	0.0120656	0.00603278	0.00603278
rs117523536	8	16787680	40	20	20	331482	0.0120656	0.00603278	0.00603278
rs74683451	8	16787833	40	20	20	331482	0.0120656	0.00603278	0.00603278
rs823607	8	16788154	40	20	20	331482	0.0120656	0.00603278	0.00603278
rs57344295	8	16788808	40	20	20	331482	0.0120656	0.00603278	0.00603278
rs7837499	8	16789349	40	20	20	331482	0.0120656	0.00603278	0.00603278
rs9694417	8	16790106	40	20	20	331482	0.0120656	0.00603278	0.00603278
rs118072448	8	16790149	40	20	20	331482	0.0120656	0.00603278	0.00603278
rs1608490	8	16792354	40	20	20	331482	0.0120656	0.00603278	0.00603278
rs823593	8	16792802	40	20	20	331482	0.0120656	0.00603278	0.00603278
rs823592	8	16792932	40	20	20	331482	0.0120656	0.00603278	0.00603278
rs73205642	8	16793523	40	20	20	331482	0.0120656	0.00603278	0.00603278
rs62502066	8	16795048	40	20	20	331482	0.0120656	0.00603278	0.00603278
rs78171266	8	16795234	40	20	20	331482	0.0120656	0.00603278	0.00603278
rs117914568	8	16798580	40	19	21	331482	0.0120656	0.00573114	0.00633442
rs76446663	8	16798986	40	19	21	331482	0.0120656	0.00573114	0.00633442
rs1094730	8	16799623	40	19	21	331482	0.0120656	0.00573114	0.00633442
rs4921735	8	16809218	34	19	15	331488	0.0102557	0.00573114	0.00452459
rs1721108	8	16812567	35	19	16	331487	0.0105574	0.00573114	0.00482623
rs7839144	8	16814631	35	19	16	331487	0.0105574	0.00573114	0.00482623
rs74780197	8	16817143	35	19	16	331487	0.0105574	0.00573114	0.00482623
rs117047550	8	16821223	35	19	16	331487	0.0105574	0.00573114	0.00482623
rs12549900	8	16821399	35	19	16	331487	0.0105574	0.00573114	0.00482623
rs963080	8	16823525	35	19	16	331487	0.0105574	0.00573114	0.00482623
rs13263857	8	16824278	35	19	16	331487	0.0105574	0.00573114	0.00482623
rs9918914	8	16826100	35	19	16	331487	0.0105574	0.00573114	0.00482623
rs7812426	8	16829490	35	19	16	331487	0.0105574	0.00573114	0.00482623
rs116854405	8	16831175	35	19	16	331487	0.0105574	0.00573114	0.00482623
rs79526644	8	16839510	34	18	16	331488	0.0102557	0.0054295	0.00482623
rs17585858	8	16840056	34	18	16	331488	0.0102557	0.0054295	0.00482623
rs17488758	8	16840697	34	18	16	331488	0.0102557	0.0054295	0.00482623
rs73552151	8	16840763	34	18	16	331488	0.0102557	0.0054295	0.00482623
rs17585900	8	16841095	34	18	16	331488	0.0102557	0.0054295	0.00482623
rs950551	8	16841201	34	18	16	331488	0.0102557	0.0054295	0.00482623
rs1721105	8	16842573	35	19	16	331487	0.0105574	0.00573114	0.00482623
rs75539332	8	16844683	35	19	16	331487	0.0105574	0.00573114	0.00482623
rs12114063	8	16847996	35	19	16	331487	0.0105574	0.00573114	0.00482623
rs4527918	8	16848040	35	19	16	331487	0.0105574	0.00573114	0.00482623
rs76141694	8	16849924	35	19	16	331487	0.0105574	0.00573114	0.00482623
rs17550213	8	16852662	35	19	16	331487	0.0105574	0.00573114	0.00482623
rs17514908	8	16859260	34	19	15	331488	0.0102557	0.00573114	0.00452459
rs12718379	8	16860077	34	19	15	331488	0.0102557	0.00573114	0.00452459
rs9644662	8	16860799	34	19	15	331488	0.0102557	0.00573114	0.00452459
rs75055175	8	16862497	34	19	15	331488	0.0102557	0.00573114	0.00452459
rs13262912	8	16863515	33	19	14	331489	0.00995409	0.00573114	0.00422295
rs75203382	8	16867983	32	19	13	331490	0.00965245	0.00573114	0.00392131
rs850429	8	16877472	32	19	13	331490	0.00965245	0.00573114	0.00392131
rs117967687	8	16877608	32	19	13	331490	0.00965245	0.00573114	0.00392131
rs2157632	8	16877763	32	19	13	331490	0.00965245	0.00573114	0.00392131
rs62503688	8	16879572	32	19	13	331490	0.00965245	0.00573114	0.00392131
rs850407	8	16880597	31	19	12	331491	0.00935081	0.00573114	0.00361967
rs75632053	8	16881112	31	19	12	331491	0.00935081	0.00573114	0.00361967
rs2517010	8	16881740	31	19	12	331491	0.00935081	0.00573114	0.00361967
rs2517011	8	16882361	31	19	12	331491	0.00935081	0.00573114	0.00361967
rs117275911	8	16889305	31	19	12	331491	0.00935081	0.00573114	0.00361967
rs2106011	8	16890010	31	19	12	331491	0.00935081	0.00573114	0.00361967
rs62503722	8	16898065	32	19	13	331490	0.00965245	0.00573114	0.00392131
rs12682381	8	16901801	32	19	13	331490	0.00965245	0.00573114	0.00392131
rs117998062	8	16907038	32	19	13	331490	0.00965245	0.00573114	0.00392131
rs2014286	8	16907125	32	19	13	331490	0.00965245	0.00573114	0.00392131
rs77615547	8	16912992	33	20	13	331489	0.00995409	0.00603278	0.00392131
rs17624782	8	16915980	33	20	13	331489	0.00995409	0.00603278	0.00392131
rs77589281	8	16919767	33	20	13	331489	0.00995409	0.00603278	0.00392131
rs142411600	8	16921605	33	20	13	331489	0.00995409	0.00603278	0.00392131
rs118060930	8	16926500	33	20	13	331489	0.00995409	0.00603278	0.00392131
rs117689011	8	16926955	33	20	13	331489	0.00995409	0.00603278	0.00392131
rs10090288	8	16929635	33	20	13	331489	0.00995409	0.00603278	0.00392131
rs850412	8	16931723	33	20	13	331489	0.00995409	0.00603278	0.00392131
rs73194723	8	16932492	33	20	13	331489	0.00995409	0.00603278	0.00392131
Affx-31834718	8	16939299	33	20	13	331489	0.00995409	0.00603278	0.00392131
rs117578648	8	16939668	33	20	13	331489	0.00995409	0.00603278	0.00392131
rs4922259	8	16947784	33	20	13	331489	0.00995409	0.00603278	0.00392131
Affx-80234234	8	16948075	33	20	13	331489	0.00995409	0.00603278	0.00392131
rs73194734	8	16962139	31	18	13	331491	0.00935081	0.0054295	0.00392131
rs116873490	8	16969893	31	18	13	331491	0.00935081	0.0054295	0.00392131
rs76580634	8	16969930	31	18	13	331491	0.00935081	0.0054295	0.00392131
rs12680013	8	16973070	31	18	13	331491	0.00935081	0.0054295	0.00392131
rs76019540	8	16973710	31	18	13	331491	0.00935081	0.0054295	0.00392131
rs2705191	8	16977611	31	18	13	331491	0.00935081	0.0054295	0.00392131
rs2959598	8	16979611	31	18	13	331491	0.00935081	0.0054295	0.00392131
rs2904649	8	16982443	31	18	13	331491	0.00935081	0.0054295	0.00392131
rs78201365	8	16986182	31	18	13	331491	0.00935081	0.0054295	0.00392131
rs118064214	8	16988479	31	18	13	331491	0.00935081	0.0054295	0.00392131
rs10093037	8	16988955	31	18	13	331491	0.00935081	0.0054295	0.00392131
rs11203833	8	16989032	31	18	13	331491	0.00935081	0.0054295	0.00392131
rs76487704	8	16989102	31	18	13	331491	0.00935081	0.0054295	0.00392131
rs76714504	8	16989204	31	18	13	331491	0.00935081	0.0054295	0.00392131
rs2952134	8	16989568	31	18	13	331491	0.00935081	0.0054295	0.00392131
rs77441490	8	16990078	31	18	13	331491	0.00935081	0.0054295	0.00392131
rs117988733	8	16990160	31	18	13	331491	0.00935081	0.0054295	0.00392131
rs10106054	8	16991254	31	18	13	331491	0.00935081	0.0054295	0.00392131
rs929151	8	16993080	28	17	11	331494	0.00844589	0.00512786	0.00331803
rs4922263	8	16995807	27	17	10	331495	0.00814426	0.00512786	0.00301639
rs73194754	8	16996407	27	17	10	331495	0.00814426	0.00512786	0.00301639
rs6984752	8	16998449	27	17	10	331495	0.00814426	0.00512786	0.00301639
rs6998904	8	16998952	27	17	10	331495	0.00814426	0.00512786	0.00301639
rs2517051	8	16999273	27	17	10	331495	0.00814426	0.00512786	0.00301639
rs77230427	8	17000410	27	17	10	331495	0.00814426	0.00512786	0.00301639
rs4922268	8	17001584	27	17	10	331495	0.00814426	0.00512786	0.00301639
rs17502119	8	17002894	27	17	10	331495	0.00814426	0.00512786	0.00301639
rs2517058	8	17006714	27	17	10	331495	0.00814426	0.00512786	0.00301639
rs7842887	8	17008080	27	17	10	331495	0.00814426	0.00512786	0.00301639
rs2904658	8	17012250	27	17	10	331495	0.00814426	0.00512786	0.00301639
rs2904659	8	17012641	27	17	10	331495	0.00814426	0.00512786	0.00301639
rs17687019	8	17018042	27	17	10	331495	0.00814426	0.00512786	0.00301639
rs2904662	8	17020413	27	17	10	331495	0.00814426	0.00512786	0.00301639
rs1034557	8	17025433	27	17	10	331495	0.00814426	0.00512786	0.00301639
rs756601	8	17028169	28	18	10	331494	0.00844589	0.0054295	0.00301639
rs73198506	8	17028872	28	18	10	331494	0.00844589	0.0054295	0.00301639
rs2705189	8	17029916	28	18	10	331494	0.00844589	0.0054295	0.00301639
rs75209047	8	17041665	27	17	10	331495	0.00814426	0.00512786	0.00301639
rs77010464	8	17041704	27	17	10	331495	0.00814426	0.00512786	0.00301639
rs2904668	8	17041823	27	17	10	331495	0.00814426	0.00512786	0.00301639
rs116216923	8	17045344	27	17	10	331495	0.00814426	0.00512786	0.00301639
rs78905490	8	17052714	26	17	9	331496	0.00784262	0.00512786	0.00271475
rs2904669	8	17053322	26	17	9	331496	0.00784262	0.00512786	0.00271475
rs57545776	8	17053502	26	17	9	331496	0.00784262	0.00512786	0.00271475
rs114437970	8	17055810	26	17	9	331496	0.00784262	0.00512786	0.00271475
rs2904670	8	17056529	27	17	10	331495	0.00814426	0.00512786	0.00301639
rs117475413	8	17057922	27	17	10	331495	0.00814426	0.00512786	0.00301639
rs2959623	8	17059520	27	17	10	331495	0.00814426	0.00512786	0.00301639
rs190630185	8	17067959	26	17	9	331496	0.00784262	0.00512786	0.00271475
rs2959608	8	17084807	25	16	9	331497	0.00754098	0.00482623	0.00271475
rs62497351	8	17086601	25	16	9	331497	0.00754098	0.00482623	0.00271475
Affx-89008150	8	17092351	25	16	9	331497	0.00754098	0.00482623	0.00271475
rs971574	8	17098564	25	16	9	331497	0.00754098	0.00482623	0.00271475
rs73200912	8	17099784	25	16	9	331497	0.00754098	0.00482623	0.00271475
rs115445901	8	17116770	27	16	11	331495	0.00814426	0.00482623	0.00331803
rs74702565	8	17120149	27	16	11	331495	0.00814426	0.00482623	0.00331803
rs117165264	8	17126348	27	16	11	331495	0.00814426	0.00482623	0.00331803
rs4922276	8	17130454	27	16	11	331495	0.00814426	0.00482623	0.00331803
rs17502618	8	17132441	28	16	12	331494	0.00844589	0.00482623	0.00361967
rs73208566	8	17133615	28	16	12	331494	0.00844589	0.00482623	0.00361967
rs17587086	8	17137413	28	16	12	331494	0.00844589	0.00482623	0.00361967
rs117154585	8	17139891	28	16	12	331494	0.00844589	0.00482623	0.00361967
rs73208582	8	17141481	28	16	12	331494	0.00844589	0.00482623	0.00361967
rs3793427	8	17143830	28	16	12	331494	0.00844589	0.00482623	0.00361967
rs6992513	8	17157259	26	14	12	331496	0.00784262	0.00422295	0.00361967
Affx-80276951	8	17157572	26	14	12	331496	0.00784262	0.00422295	0.00361967
rs145244130	8	17157605	26	14	12	331496	0.00784262	0.00422295	0.00361967
rs3764796	8	17157677	26	14	12	331496	0.00784262	0.00422295	0.00361967
rs4921744	8	17158312	26	14	12	331496	0.00784262	0.00422295	0.00361967
rs4921745	8	17158739	26	14	12	331496	0.00784262	0.00422295	0.00361967
rs144206696	8	17163465	24	11	13	331498	0.00723934	0.00331803	0.00392131
rs1548353	8	17166765	24	11	13	331498	0.00723934	0.00331803	0.00392131
rs2073689	8	17169576	23	11	12	331499	0.0069377	0.00331803	0.00361967
rs71212685	8	17171025	23	11	12	331499	0.0069377	0.00331803	0.00361967
rs112258707	8	17171377	23	11	12	331499	0.0069377	0.00331803	0.00361967
rs12680752	8	17174343	23	11	12	331499	0.0069377	0.00331803	0.00361967
rs35225436	8	17176033	23	11	12	331499	0.0069377	0.00331803	0.00361967
rs71526115	8	17176461	23	11	12	331499	0.0069377	0.00331803	0.00361967
rs6984683	8	17176495	23	11	12	331499	0.0069377	0.00331803	0.00361967
rs76324384	8	17177832	23	11	12	331499	0.0069377	0.00331803	0.00361967
rs77618004	8	17180786	23	11	12	331499	0.0069377	0.00331803	0.00361967
rs2239864	8	17182485	23	11	12	331499	0.0069377	0.00331803	0.00361967
rs118159239	8	17183116	23	11	12	331499	0.0069377	0.00331803	0.00361967
rs2051659	8	17186968	22	10	12	331500	0.00663606	0.00301639	0.00361967
rs57337554	8	17189030	23	10	13	331499	0.0069377	0.00301639	0.00392131
rs13268203	8	17205529	23	10	13	331499	0.0069377	0.00301639	0.00392131
rs4921542	8	17205577	23	10	13	331499	0.0069377	0.00301639	0.00392131
rs2285291	8	17206588	23	10	13	331499	0.0069377	0.00301639	0.00392131
rs76812083	8	17212077	23	10	13	331499	0.0069377	0.00301639	0.00392131
rs10503593	8	17212702	23	10	13	331499	0.0069377	0.00301639	0.00392131
rs35642230	8	17213764	23	10	13	331499	0.0069377	0.00301639	0.00392131
rs73208962	8	17214768	23	10	13	331499	0.0069377	0.00301639	0.00392131
rs118029525	8	17218362	23	10	13	331499	0.0069377	0.00301639	0.00392131
rs1024355	8	17218629	23	10	13	331499	0.0069377	0.00301639	0.00392131
rs117735730	8	17220287	23	10	13	331499	0.0069377	0.00301639	0.00392131
rs116939081	8	17230452	25	10	15	331497	0.00754098	0.00301639	0.00452459
rs11203847	8	17231125	25	10	15	331497	0.00754098	0.00301639	0.00452459
rs10087746	8	17236268	25	10	15	331497	0.00754098	0.00301639	0.00452459
rs7461987	8	17236582	25	10	15	331497	0.00754098	0.00301639	0.00452459
rs2188017	8	17236785	25	10	15	331497	0.00754098	0.00301639	0.00452459
rs34587681	8	17236825	25	10	15	331497	0.00754098	0.00301639	0.00452459
rs66824676	8	17236837	25	10	15	331497	0.00754098	0.00301639	0.00452459
rs73208995	8	17237146	25	10	15	331497	0.00754098	0.00301639	0.00452459
rs10093280	8	17238715	25	10	15	331497	0.00754098	0.00301639	0.00452459
rs11992547	8	17239547	25	10	15	331497	0.00754098	0.00301639	0.00452459
rs117615540	8	17240267	25	10	15	331497	0.00754098	0.00301639	0.00452459
rs7004626	8	17243260	25	10	15	331497	0.00754098	0.00301639	0.00452459
rs4921768	8	17244051	25	10	15	331497	0.00754098	0.00301639	0.00452459
rs75363584	8	17244325	25	10	15	331497	0.00754098	0.00301639	0.00452459
rs4921546	8	17247311	24	9	15	331498	0.00723934	0.00271475	0.00452459
rs10099554	8	17254124	24	9	15	331498	0.00723934	0.00271475	0.00452459
rs7463877	8	17255838	24	9	15	331498	0.00723934	0.00271475	0.00452459
rs73211125	8	17257869	24	9	15	331498	0.00723934	0.00271475	0.00452459
rs76470914	8	17258094	24	9	15	331498	0.00723934	0.00271475	0.00452459
rs60749264	8	17258466	24	9	15	331498	0.00723934	0.00271475	0.00452459
rs75918244	8	17261879	25	10	15	331497	0.00754098	0.00301639	0.00452459
rs7816168	8	17264357	25	10	15	331497	0.00754098	0.00301639	0.00452459
rs117221577	8	17264999	25	10	15	331497	0.00754098	0.00301639	0.00452459
rs13263074	8	17267528	25	10	15	331497	0.00754098	0.00301639	0.00452459
rs5889714	8	17267937	25	10	15	331497	0.00754098	0.00301639	0.00452459
rs117226909	8	17271335	25	10	15	331497	0.00754098	0.00301639	0.00452459
rs2073697	8	17271447	25	10	15	331497	0.00754098	0.00301639	0.00452459
rs6999048	8	17271634	25	10	15	331497	0.00754098	0.00301639	0.00452459
rs6587048	8	17272320	25	10	15	331497	0.00754098	0.00301639	0.00452459
rs10091958	8	17277214	25	10	15	331497	0.00754098	0.00301639	0.00452459
rs11779879	8	17277321	25	10	15	331497	0.00754098	0.00301639	0.00452459
rs17587917	8	17284486	25	10	15	331497	0.00754098	0.00301639	0.00452459
rs10086318	8	17284564	25	10	15	331497	0.00754098	0.00301639	0.00452459
rs17587952	8	17290385	25	10	15	331497	0.00754098	0.00301639	0.00452459
rs74523828	8	17292332	25	10	15	331497	0.00754098	0.00301639	0.00452459
rs7817949	8	17293723	25	10	15	331497	0.00754098	0.00301639	0.00452459
rs73666149	8	17293898	25	10	15	331497	0.00754098	0.00301639	0.00452459
rs77985162	8	17297610	24	10	14	331498	0.00723934	0.00301639	0.00422295
rs17124584	8	17297758	24	10	14	331498	0.00723934	0.00301639	0.00422295
rs17631977	8	17298071	24	10	14	331498	0.00723934	0.00301639	0.00422295
rs140242583	8	17300360	24	10	14	331498	0.00723934	0.00301639	0.00422295
rs56061672	8	17300584	24	10	14	331498	0.00723934	0.00301639	0.00422295
rs13280936	8	17302505	24	10	14	331498	0.00723934	0.00301639	0.00422295
rs17632001	8	17303391	24	10	14	331498	0.00723934	0.00301639	0.00422295
rs1034559	8	17309017	24	10	14	331498	0.00723934	0.00301639	0.00422295
rs62499271	8	17309185	24	10	14	331498	0.00723934	0.00301639	0.00422295
rs4554505	8	17314613	24	10	14	331498	0.00723934	0.00301639	0.00422295
rs2705044	8	17322180	24	10	14	331498	0.00723934	0.00301639	0.00422295
Affx-31840673	8	17322265	24	10	14	331498	0.00723934	0.00301639	0.00422295
rs17503756	8	17322486	24	10	14	331498	0.00723934	0.00301639	0.00422295
rs2705033	8	17326701	26	10	16	331496	0.00784262	0.00301639	0.00482623
rs17588377	8	17326968	26	10	16	331496	0.00784262	0.00301639	0.00482623
rs2720508	8	17329827	26	10	16	331496	0.00784262	0.00301639	0.00482623
rs2517120	8	17331692	26	10	16	331496	0.00784262	0.00301639	0.00482623
rs10448129	8	17332465	26	10	16	331496	0.00784262	0.00301639	0.00482623
rs117944745	8	17333901	26	10	16	331496	0.00784262	0.00301639	0.00482623
rs76201254	8	17337131	25	10	15	331497	0.00754098	0.00301639	0.00452459
rs2705078	8	17338284	25	10	15	331497	0.00754098	0.00301639	0.00452459
rs2705069	8	17340758	24	10	14	331498	0.00723934	0.00301639	0.00422295
rs34493604	8	17340989	24	10	14	331498	0.00723934	0.00301639	0.00422295
rs77577155	8	17345151	24	10	14	331498	0.00723934	0.00301639	0.00422295
rs116879563	8	17350435	24	10	14	331498	0.00723934	0.00301639	0.00422295
rs75447967	8	17352456	24	10	14	331498	0.00723934	0.00301639	0.00422295
rs74720879	8	17352904	24	10	14	331498	0.00723934	0.00301639	0.00422295
rs12114514	8	17357731	23	10	13	331499	0.0069377	0.00301639	0.00392131
rs17632374	8	17357755	23	10	13	331499	0.0069377	0.00301639	0.00392131
rs74632439	8	17359089	24	10	14	331498	0.00723934	0.00301639	0.00422295
rs2588210	8	17363088	24	10	14	331498	0.00723934	0.00301639	0.00422295
rs4921553	8	17363668	24	10	14	331498	0.00723934	0.00301639	0.00422295
rs34806950	8	17367451	24	10	14	331498	0.00723934	0.00301639	0.00422295
Affx-31841675	8	17369652	24	10	14	331498	0.00723934	0.00301639	0.00422295
rs17504533	8	17375009	24	10	14	331498	0.00723934	0.00301639	0.00422295
rs76973246	8	17377532	25	10	15	331497	0.00754098	0.00301639	0.00452459
rs17632516	8	17377792	25	10	15	331497	0.00754098	0.00301639	0.00452459
rs55974486	8	17378446	25	10	15	331497	0.00754098	0.00301639	0.00452459
rs1858715	8	17379221	25	10	15	331497	0.00754098	0.00301639	0.00452459
rs2720491	8	17383427	25	10	15	331497	0.00754098	0.00301639	0.00452459
rs12679616	8	17386752	25	10	15	331497	0.00754098	0.00301639	0.00452459
rs2588222	8	17386854	25	10	15	331497	0.00754098	0.00301639	0.00452459
rs116976262	8	17387624	25	10	15	331497	0.00754098	0.00301639	0.00452459
rs2588228	8	17390525	26	11	15	331496	0.00784262	0.00331803	0.00452459
rs77605203	8	17392642	26	11	15	331496	0.00784262	0.00331803	0.00452459
rs2588235	8	17392828	26	11	15	331496	0.00784262	0.00331803	0.00452459
rs13259948	8	17396380	26	11	15	331496	0.00784262	0.00331803	0.00452459
Affx-31842241	8	17396415	26	11	15	331496	0.00784262	0.00331803	0.00452459
rs200077616	8	17396420	26	11	15	331496	0.00784262	0.00331803	0.00452459
rs75080313	8	17396439	26	11	15	331496	0.00784262	0.00331803	0.00452459
rs13282723	8	17398752	26	11	15	331496	0.00784262	0.00331803	0.00452459
rs2237817	8	17399762	26	11	15	331496	0.00784262	0.00331803	0.00452459
rs2517251	8	17400592	26	11	15	331496	0.00784262	0.00331803	0.00452459
rs145975234	8	17401161	26	11	15	331496	0.00784262	0.00331803	0.00452459
rs140232273	8	17402114	26	11	15	331496	0.00784262	0.00331803	0.00452459
rs2705019	8	17402798	26	11	15	331496	0.00784262	0.00331803	0.00452459
rs142593316	8	17406339	26	11	15	331496	0.00784262	0.00331803	0.00452459
rs2245183	8	17406413	26	11	15	331496	0.00784262	0.00331803	0.00452459
rs78382712	8	17407228	26	11	15	331496	0.00784262	0.00331803	0.00452459
rs144865355	8	17407865	26	11	15	331496	0.00784262	0.00331803	0.00452459
rs2285293	8	17409743	26	11	15	331496	0.00784262	0.00331803	0.00452459
rs112019505	8	17411531	26	11	15	331496	0.00784262	0.00331803	0.00452459
rs2301539	8	17412333	26	11	15	331496	0.00784262	0.00331803	0.00452459
rs10503597	8	17412891	26	11	15	331496	0.00784262	0.00331803	0.00452459
rs17632706	8	17413155	26	11	15	331496	0.00784262	0.00331803	0.00452459
rs78915381	8	17413261	26	11	15	331496	0.00784262	0.00331803	0.00452459
rs2720588	8	17414450	26	11	15	331496	0.00784262	0.00331803	0.00452459
rs62498020	8	17415610	26	11	15	331496	0.00784262	0.00331803	0.00452459
rs80330909	8	17415796	26	11	15	331496	0.00784262	0.00331803	0.00452459
rs74514270	8	17415862	26	11	15	331496	0.00784262	0.00331803	0.00452459
rs2588252	8	17417329	26	11	15	331496	0.00784262	0.00331803	0.00452459
rs2301540	8	17417756	26	11	15	331496	0.00784262	0.00331803	0.00452459
rs56296898	8	17418465	25	11	14	331497	0.00754098	0.00331803	0.00422295
rs3780121	8	17418671	25	11	14	331497	0.00754098	0.00331803	0.00422295
rs2517257	8	17419054	25	11	14	331497	0.00754098	0.00331803	0.00422295
rs79838296	8	17419074	25	11	14	331497	0.00754098	0.00331803	0.00422295
rs10104505	8	17419139	25	11	14	331497	0.00754098	0.00331803	0.00422295
rs2705062	8	17419299	25	11	14	331497	0.00754098	0.00331803	0.00422295
rs56335308	8	17419461	25	11	14	331497	0.00754098	0.00331803	0.00422295
rs62622371	8	17419539	25	11	14	331497	0.00754098	0.00331803	0.00422295
rs140440674	8	17421188	25	11	14	331497	0.00754098	0.00331803	0.00422295
rs117694171	8	17422332	24	10	14	331498	0.00723934	0.00301639	0.00422295
rs7823792	8	17423171	24	10	14	331498	0.00723934	0.00301639	0.00422295
rs74844803	8	17423433	24	10	14	331498	0.00723934	0.00301639	0.00422295
rs116891263	8	17425173	24	10	14	331498	0.00723934	0.00301639	0.00422295
rs62498021	8	17425196	24	10	14	331498	0.00723934	0.00301639	0.00422295
rs12156191	8	17427256	24	10	14	331498	0.00723934	0.00301639	0.00422295
rs2285294	8	17427413	24	10	14	331498	0.00723934	0.00301639	0.00422295
rs73198106	8	17427725	24	10	14	331498	0.00723934	0.00301639	0.00422295
rs12156216	8	17428962	24	10	14	331498	0.00723934	0.00301639	0.00422295
rs2705052	8	17432381	24	10	14	331498	0.00723934	0.00301639	0.00422295
rs2517260	8	17433123	24	10	14	331498	0.00723934	0.00301639	0.00422295
rs149496915	8	17434795	24	10	14	331498	0.00723934	0.00301639	0.00422295
rs7002459	8	17437412	24	10	14	331498	0.00723934	0.00301639	0.00422295
Affx-31843033	8	17438896	24	10	14	331498	0.00723934	0.00301639	0.00422295
rs2720567	8	17440538	25	10	15	331497	0.00754098	0.00301639	0.00452459
rs117022483	8	17441696	24	9	15	331498	0.00723934	0.00271475	0.00452459
rs2720561	8	17444218	24	9	15	331498	0.00723934	0.00271475	0.00452459
rs3850741	8	17444642	25	9	16	331497	0.00754098	0.00271475	0.00482623
rs3862077	8	17444664	25	9	16	331497	0.00754098	0.00271475	0.00482623
rs67809910	8	17445704	25	9	16	331497	0.00754098	0.00271475	0.00482623
rs2517145	8	17445833	25	9	16	331497	0.00754098	0.00271475	0.00482623
rs148621243	8	17446976	24	9	15	331498	0.00723934	0.00271475	0.00452459
rs116086868	8	17448828	24	9	15	331498	0.00723934	0.00271475	0.00452459
rs2517151	8	17450707	24	9	15	331498	0.00723934	0.00271475	0.00452459
rs2705066	8	17452964	23	9	14	331499	0.0069377	0.00271475	0.00422295
rs2720479	8	17455787	25	9	16	331497	0.00754098	0.00271475	0.00482623
rs76550144	8	17457373	25	9	16	331497	0.00754098	0.00271475	0.00482623
rs7017000	8	17458859	25	9	16	331497	0.00754098	0.00271475	0.00482623
rs2588130	8	17460841	25	9	16	331497	0.00754098	0.00271475	0.00482623
rs13249805	8	17460900	25	9	16	331497	0.00754098	0.00271475	0.00482623
Affx-31843767	8	17466154	25	9	16	331497	0.00754098	0.00271475	0.00482623
rs77931858	8	17467215	25	9	16	331497	0.00754098	0.00271475	0.00482623
rs7825094	8	17468482	25	9	16	331497	0.00754098	0.00271475	0.00482623
rs17124938	8	17471838	26	9	17	331496	0.00784262	0.00271475	0.00512786
rs117841090	8	17472785	24	9	15	331498	0.00723934	0.00271475	0.00452459
rs78123276	8	17473064	24	9	15	331498	0.00723934	0.00271475	0.00452459
rs2517213	8	17473613	24	9	15	331498	0.00723934	0.00271475	0.00452459
rs17589720	8	17475249	24	9	15	331498	0.00723934	0.00271475	0.00452459
rs2283104	8	17475902	24	9	15	331498	0.00723934	0.00271475	0.00452459
rs79622970	8	17475905	24	9	15	331498	0.00723934	0.00271475	0.00452459
rs117978645	8	17478577	24	9	15	331498	0.00723934	0.00271475	0.00452459
Affx-89016221	8	17478659	24	9	15	331498	0.00723934	0.00271475	0.00452459
rs11990901	8	17483960	23	9	14	331499	0.0069377	0.00271475	0.00422295
rs2237837	8	17484663	23	9	14	331499	0.0069377	0.00271475	0.00422295
rs75812471	8	17486068	24	10	14	331498	0.00723934	0.00301639	0.00422295
rs67123250	8	17487727	24	10	14	331498	0.00723934	0.00301639	0.00422295
rs28396775	8	17489468	24	10	14	331498	0.00723934	0.00301639	0.00422295
rs117496389	8	17489800	24	10	14	331498	0.00723934	0.00301639	0.00422295
rs35366230	8	17491313	24	10	14	331498	0.00723934	0.00301639	0.00422295
rs7006453	8	17491871	24	10	14	331498	0.00723934	0.00301639	0.00422295
rs75043731	8	17492588	24	10	14	331498	0.00723934	0.00301639	0.00422295
rs11995662	8	17498730	24	10	14	331498	0.00723934	0.00301639	0.00422295
rs35346456	8	17500162	24	10	14	331498	0.00723934	0.00301639	0.00422295
Affx-80276954	8	17500220	24	10	14	331498	0.00723934	0.00301639	0.00422295
rs4705	8	17500223	24	10	14	331498	0.00723934	0.00301639	0.00422295
rs4921798	8	17501907	24	10	14	331498	0.00723934	0.00301639	0.00422295
rs17689740	8	17503316	24	10	14	331498	0.00723934	0.00301639	0.00422295
rs71526143	8	17505497	25	10	15	331497	0.00754098	0.00301639	0.00452459
rs17589993	8	17505539	25	10	15	331497	0.00754098	0.00301639	0.00452459
rs66717058	8	17509993	25	10	15	331497	0.00754098	0.00301639	0.00452459
rs61733705	8	17510766	27	10	17	331495	0.00814426	0.00301639	0.00512786
rs181719146	8	17510972	27	10	17	331495	0.00814426	0.00301639	0.00512786
rs61733708	8	17513484	27	10	17	331495	0.00814426	0.00301639	0.00512786
Affx-89024691	8	17513518	27	10	17	331495	0.00814426	0.00301639	0.00512786
rs6586617	8	17516126	28	10	18	331494	0.00844589	0.00301639	0.0054295
rs78577948	8	17519070	29	11	18	331493	0.00874753	0.00331803	0.0054295
rs6586619	8	17520999	29	11	18	331493	0.00874753	0.00331803	0.0054295
rs12541352	8	17522350	29	11	18	331493	0.00874753	0.00331803	0.0054295
rs6586622	8	17528356	41	11	30	331481	0.0123672	0.00331803	0.00904917
rs34105101	8	17533418	42	11	31	331480	0.0126688	0.00331803	0.00935081
rs62496797	8	17534755	43	11	32	331479	0.0129705	0.00331803	0.00965245
rs117560744	8	17535522	44	11	33	331478	0.0132721	0.00331803	0.00995409
rs73200146	8	17535665	44	11	33	331478	0.0132721	0.00331803	0.00995409
rs150739678	8	17536032	44	11	33	331478	0.0132721	0.00331803	0.00995409
rs7460656	8	17540171	43	11	32	331479	0.0129705	0.00331803	0.00965245
rs7464791	8	17540324	43	11	32	331479	0.0129705	0.00331803	0.00965245
rs61748836	8	17541943	41	12	29	331481	0.0123672	0.00361967	0.00874753
rs117585859	8	17546201	42	12	30	331480	0.0126688	0.00361967	0.00904917
rs76140942	8	17550859	42	12	30	331480	0.0126688	0.00361967	0.00904917
rs6990651	8	17552782	42	12	30	331480	0.0126688	0.00361967	0.00904917
rs117625278	8	17553742	42	12	30	331480	0.0126688	0.00361967	0.00904917
rs115953506	8	17554064	42	12	30	331480	0.0126688	0.00361967	0.00904917
rs402034	8	17554157	42	12	30	331480	0.0126688	0.00361967	0.00904917
rs112736394	8	17554484	42	12	30	331480	0.0126688	0.00361967	0.00904917
Affx-80234248	8	17554811	42	12	30	331480	0.0126688	0.00361967	0.00904917
rs454100	8	17555736	42	12	30	331480	0.0126688	0.00361967	0.00904917
rs415088	8	17555952	42	12	30	331480	0.0126688	0.00361967	0.00904917
rs66957559	8	17556587	42	12	30	331480	0.0126688	0.00361967	0.00904917
rs74344314	8	17557145	42	12	30	331480	0.0126688	0.00361967	0.00904917
rs417489	8	17560054	42	12	30	331480	0.0126688	0.00361967	0.00904917
rs117115790	8	17562131	42	12	30	331480	0.0126688	0.00361967	0.00904917
rs13248401	8	17563446	42	12	30	331480	0.0126688	0.00361967	0.00904917
rs7386698	8	17565118	42	12	30	331480	0.0126688	0.00361967	0.00904917
rs7830863	8	17566902	44	12	32	331478	0.0132721	0.00361967	0.00965245
rs17633964	8	17567050	44	12	32	331478	0.0132721	0.00361967	0.00965245
rs117652362	8	17570698	44	12	32	331478	0.0132721	0.00361967	0.00965245
rs17125195	8	17576703	45	12	33	331477	0.0135738	0.00361967	0.00995409
rs17506292	8	17578184	46	12	34	331476	0.0138754	0.00361967	0.0102557
rs75428555	8	17578566	46	12	34	331476	0.0138754	0.00361967	0.0102557
rs73206216	8	17579593	46	12	34	331476	0.0138754	0.00361967	0.0102557
rs2937886	8	17580791	46	12	34	331476	0.0138754	0.00361967	0.0102557
rs2979775	8	17582137	46	12	34	331476	0.0138754	0.00361967	0.0102557
rs388769	8	17582404	46	12	34	331476	0.0138754	0.00361967	0.0102557
rs79904755	8	17582871	46	12	34	331476	0.0138754	0.00361967	0.0102557
rs11203904	8	17583606	46	12	34	331476	0.0138754	0.00361967	0.0102557
rs7842088	8	17585129	46	12	34	331476	0.0138754	0.00361967	0.0102557
Affx-35295788	8	17585164	46	12	34	331476	0.0138754	0.00361967	0.0102557
rs2979776	8	17586321	46	12	34	331476	0.0138754	0.00361967	0.0102557
rs209977	8	17590214	46	12	34	331476	0.0138754	0.00361967	0.0102557
rs17506369	8	17591204	46	12	34	331476	0.0138754	0.00361967	0.0102557
rs2937885	8	17599136	47	12	35	331475	0.014177	0.00361967	0.0105574
rs2904741	8	17602863	48	12	36	331474	0.0144787	0.00361967	0.010859
rs77348260	8	17603863	47	12	35	331475	0.014177	0.00361967	0.0105574
rs6586641	8	17608160	52	12	40	331470	0.0156852	0.00361967	0.0120656
rs17125237	8	17608473	52	12	40	331470	0.0156852	0.00361967	0.0120656
rs7459633	8	17609518	48	13	35	331474	0.0144787	0.00392131	0.0105574
rs17125246	8	17610530	47	13	34	331475	0.014177	0.00392131	0.0102557
rs61733691	8	17611381	46	13	33	331476	0.0138754	0.00392131	0.00995409
rs144780663	8	17611387	46	13	33	331476	0.0138754	0.00392131	0.00995409
rs190778203	8	17611422	46	13	33	331476	0.0138754	0.00392131	0.00995409
rs201571326	8	17611488	46	13	33	331476	0.0138754	0.00392131	0.00995409
rs209569	8	17611593	46	13	33	331476	0.0138754	0.00392131	0.00995409
rs187072799	8	17611809	46	13	33	331476	0.0138754	0.00392131	0.00995409
rs2979788	8	17611886	46	13	33	331476	0.0138754	0.00392131	0.00995409
rs61740538	8	17611916	46	13	33	331476	0.0138754	0.00392131	0.00995409
rs17690844	8	17611959	46	13	33	331476	0.0138754	0.00392131	0.00995409
rs61733694	8	17612043	46	13	33	331476	0.0138754	0.00392131	0.00995409
rs199816797	8	17612318	46	13	33	331476	0.0138754	0.00392131	0.00995409
rs144773361	8	17612326	46	13	33	331476	0.0138754	0.00392131	0.00995409
rs11203910	8	17612456	46	13	33	331476	0.0138754	0.00392131	0.00995409
rs61733696	8	17612518	46	13	33	331476	0.0138754	0.00392131	0.00995409
rs61733697	8	17612686	46	13	33	331476	0.0138754	0.00392131	0.00995409
rs61733698	8	17612698	46	13	33	331476	0.0138754	0.00392131	0.00995409
rs141609607	8	17612760	46	13	33	331476	0.0138754	0.00392131	0.00995409
rs3739408	8	17612846	46	13	33	331476	0.0138754	0.00392131	0.00995409
rs61733701	8	17612872	46	13	33	331476	0.0138754	0.00392131	0.00995409
rs3739407	8	17612875	46	13	33	331476	0.0138754	0.00392131	0.00995409
rs199783879	8	17613005	46	13	33	331476	0.0138754	0.00392131	0.00995409
Affx-80276957	8	17613228	46	13	33	331476	0.0138754	0.00392131	0.00995409
rs181601359	8	17613230	46	13	33	331476	0.0138754	0.00392131	0.00995409
rs76701464	8	17615451	46	13	33	331476	0.0138754	0.00392131	0.00995409
rs209562	8	17624910	46	14	32	331476	0.0138754	0.00422295	0.00965245
rs6988030	8	17625863	46	14	32	331476	0.0138754	0.00422295	0.00965245
Affx-31847116	8	17626307	46	14	32	331476	0.0138754	0.00422295	0.00965245
rs71526156	8	17629158	45	15	30	331477	0.0135738	0.00452459	0.00904917
rs6998733	8	17630019	45	15	30	331477	0.0135738	0.00452459	0.00904917
rs7000598	8	17630462	45	15	30	331477	0.0135738	0.00452459	0.00904917
rs1008705	8	17633455	44	15	29	331478	0.0132721	0.00452459	0.00874753
rs111227895	8	17633838	44	15	29	331478	0.0132721	0.00452459	0.00874753
rs6986061	8	17637674	39	13	26	331483	0.0117639	0.00392131	0.00784262
rs2036425	8	17648127	37	13	24	331485	0.0111606	0.00392131	0.00723934
rs10102857	8	17649299	37	13	24	331485	0.0111606	0.00392131	0.00723934
rs74964025	8	17649524	37	13	24	331485	0.0111606	0.00392131	0.00723934
rs71526158	8	17658059	40	15	25	331482	0.0120656	0.00452459	0.00754098
rs62498383	8	17659377	40	15	25	331482	0.0120656	0.00452459	0.00754098
rs17125481	8	17662033	40	15	25	331482	0.0120656	0.00452459	0.00754098
rs471041	8	17663556	40	15	25	331482	0.0120656	0.00452459	0.00754098
rs73666314	8	17666519	39	15	24	331483	0.0117639	0.00452459	0.00723934
rs71526162	8	17670230	38	15	23	331484	0.0114623	0.00452459	0.0069377
rs28717699	8	17675587	38	15	23	331484	0.0114623	0.00452459	0.0069377
rs28785305	8	17686216	35	15	20	331487	0.0105574	0.00452459	0.00603278
rs34153289	8	17687383	35	15	20	331487	0.0105574	0.00452459	0.00603278
rs117315497	8	17700603	34	15	19	331488	0.0102557	0.00452459	0.00573114
rs850839	8	17702247	34	15	19	331488	0.0102557	0.00452459	0.00573114
rs11203918	8	17702360	34	15	19	331488	0.0102557	0.00452459	0.00573114
rs17382637	8	17711589	34	15	19	331488	0.0102557	0.00452459	0.00573114
rs6586661	8	17713120	34	15	19	331488	0.0102557	0.00452459	0.00573114
rs13280328	8	17713988	34	15	19	331488	0.0102557	0.00452459	0.00573114
rs7822956	8	17719930	34	15	19	331488	0.0102557	0.00452459	0.00573114
rs13250201	8	17723001	35	17	18	331487	0.0105574	0.00512786	0.0054295
rs80225735	8	17723128	35	17	18	331487	0.0105574	0.00512786	0.0054295
rs117784260	8	17725507	35	17	18	331487	0.0105574	0.00512786	0.0054295
rs2653414	8	17726069	35	17	18	331487	0.0105574	0.00512786	0.0054295
Affx-80276958	8	17726071	35	17	18	331487	0.0105574	0.00512786	0.0054295
rs141602112	8	17726081	35	17	18	331487	0.0105574	0.00512786	0.0054295
rs2653411	8	17728054	35	17	18	331487	0.0105574	0.00512786	0.0054295
rs144407323	8	17728431	35	17	18	331487	0.0105574	0.00512786	0.0054295
Affx-89016574	8	17731879	34	17	17	331488	0.0102557	0.00512786	0.00512786
rs35311020	8	17731935	34	17	17	331488	0.0102557	0.00512786	0.00512786
rs2653406	8	17731961	34	17	17	331488	0.0102557	0.00512786	0.00512786
rs199837686	8	17731968	34	17	17	331488	0.0102557	0.00512786	0.00512786
rs2517297	8	17733612	34	17	17	331488	0.0102557	0.00512786	0.00512786
rs2517311	8	17736125	34	17	17	331488	0.0102557	0.00512786	0.00512786
rs13274621	8	17737472	34	17	17	331488	0.0102557	0.00512786	0.00512786
rs3739406	8	17739538	35	17	18	331487	0.0105574	0.00512786	0.0054295
rs78484373	8	17739639	35	17	18	331487	0.0105574	0.00512786	0.0054295
rs35423846	8	17739923	35	17	18	331487	0.0105574	0.00512786	0.0054295
rs484373	8	17743020	35	17	18	331487	0.0105574	0.00512786	0.0054295
rs61745164	8	17743051	35	17	18	331487	0.0105574	0.00512786	0.0054295
rs693812	8	17744768	35	17	18	331487	0.0105574	0.00512786	0.0054295
rs116937149	8	17745378	35	17	18	331487	0.0105574	0.00512786	0.0054295
rs75992151	8	17747582	36	18	18	331486	0.010859	0.0054295	0.0054295
rs3853531	8	17748920	36	18	18	331486	0.010859	0.0054295	0.0054295
rs35522859	8	17749317	36	18	18	331486	0.010859	0.0054295	0.0054295
rs34154645	8	17749556	36	18	18	331486	0.010859	0.0054295	0.0054295
rs504992	8	17755132	36	18	18	331486	0.010859	0.0054295	0.0054295
rs77285404	8	17759013	36	18	18	331486	0.010859	0.0054295	0.0054295
rs73212624	8	17762413	36	18	18	331486	0.010859	0.0054295	0.0054295
rs75155784	8	17763676	36	18	18	331486	0.010859	0.0054295	0.0054295
rs7012470	8	17766413	36	18	18	331486	0.010859	0.0054295	0.0054295
rs117175306	8	17773959	32	18	14	331490	0.00965245	0.0054295	0.00422295
rs115408603	8	17775893	32	18	14	331490	0.00965245	0.0054295	0.00422295
rs73578091	8	17778275	31	18	13	331491	0.00935081	0.0054295	0.00392131
rs73212630	8	17778830	31	18	13	331491	0.00935081	0.0054295	0.00392131
rs74612948	8	17779957	31	18	13	331491	0.00935081	0.0054295	0.00392131
rs17467420	8	17780385	31	18	13	331491	0.00935081	0.0054295	0.00392131
rs117281941	8	17782762	32	18	14	331490	0.00965245	0.0054295	0.00422295
rs2299584	8	17783513	33	18	15	331489	0.00995409	0.0054295	0.00452459
rs3850743	8	17783925	33	18	15	331489	0.00995409	0.0054295	0.00452459
rs916550	8	17793084	37	18	19	331485	0.0111606	0.0054295	0.00573114
Affx-80234261	8	17793096	37	18	19	331485	0.0111606	0.0054295	0.00573114
rs41364448	8	17796382	38	18	20	331484	0.0114623	0.0054295	0.00603278
Affx-80234265	8	17797667	38	18	20	331484	0.0114623	0.0054295	0.00603278
rs199905137	8	17804768	37	17	20	331485	0.0111606	0.00512786	0.00603278
rs200963357	8	17804798	37	17	20	331485	0.0111606	0.00512786	0.00603278
Affx-89005283	8	17810542	37	17	20	331485	0.0111606	0.00512786	0.00603278
rs17514360	8	17812577	37	17	20	331485	0.0111606	0.00512786	0.00603278
Affx-80234267	8	17814252	37	17	20	331485	0.0111606	0.00512786	0.00603278
rs142878333	8	17814898	37	17	20	331485	0.0111606	0.00512786	0.00603278
rs208753	8	17814915	37	17	20	331485	0.0111606	0.00512786	0.00603278
rs181777656	8	17815082	37	17	20	331485	0.0111606	0.00512786	0.00603278
rs200548498	8	17815114	36	16	20	331486	0.010859	0.00482623	0.00603278
rs17635381	8	17817553	35	14	21	331487	0.0105574	0.00422295	0.00633442
rs34771733	8	17817657	35	14	21	331487	0.0105574	0.00422295	0.00633442
rs7009117	8	17820758	35	14	21	331487	0.0105574	0.00422295	0.00633442
rs208057	8	17820929	35	14	21	331487	0.0105574	0.00422295	0.00633442
rs200580190	8	17823611	35	14	21	331487	0.0105574	0.00422295	0.00633442
rs35041534	8	17824658	35	14	21	331487	0.0105574	0.00422295	0.00633442
rs116847789	8	17825227	35	14	21	331487	0.0105574	0.00422295	0.00633442
rs2285307	8	17826543	35	14	21	331487	0.0105574	0.00422295	0.00633442
rs72589229	8	17827260	35	14	21	331487	0.0105574	0.00422295	0.00633442
rs201152808	8	17829941	35	14	21	331487	0.0105574	0.00422295	0.00633442
rs17514547	8	17830005	35	14	21	331487	0.0105574	0.00422295	0.00633442
rs78337862	8	17835895	34	14	20	331488	0.0102557	0.00422295	0.00603278
rs148806955	8	17838213	34	14	20	331488	0.0102557	0.00422295	0.00603278
rs75642678	8	17838815	34	14	20	331488	0.0102557	0.00422295	0.00603278
rs6989977	8	17841671	34	14	20	331488	0.0102557	0.00422295	0.00603278
rs11776689	8	17843932	34	14	20	331488	0.0102557	0.00422295	0.00603278
rs11777680	8	17845074	34	14	20	331488	0.0102557	0.00422295	0.00603278
rs111727679	8	17845733	34	14	20	331488	0.0102557	0.00422295	0.00603278
rs370429	8	17849147	34	14	20	331488	0.0102557	0.00422295	0.00603278
rs3898982	8	17860966	31	12	19	331491	0.00935081	0.00361967	0.00573114
rs79473213	8	17862348	31	12	19	331491	0.00935081	0.00361967	0.00573114
rs17514686	8	17864020	31	12	19	331491	0.00935081	0.00361967	0.00573114
rs34243861	8	17867185	31	12	19	331491	0.00935081	0.00361967	0.00573114
rs2467556	8	17868029	31	12	19	331491	0.00935081	0.00361967	0.00573114
rs202066346	8	17868775	31	12	19	331491	0.00935081	0.00361967	0.00573114
rs147479448	8	17868817	31	12	19	331491	0.00935081	0.00361967	0.00573114
rs111996350	8	17868895	31	12	19	331491	0.00935081	0.00361967	0.00573114
Affx-80234268	8	17871547	30	12	18	331492	0.00904917	0.00361967	0.0054295
Affx-80234269	8	17872349	30	12	18	331492	0.00904917	0.00361967	0.0054295
rs2237849	8	17874882	30	12	18	331492	0.00904917	0.00361967	0.0054295
rs62498204	8	17877300	30	12	18	331492	0.00904917	0.00361967	0.0054295
rs2237853	8	17877880	30	12	18	331492	0.00904917	0.00361967	0.0054295
rs2299603	8	17882483	31	13	18	331491	0.00935081	0.00392131	0.0054295
rs436542	8	17886026	30	13	17	331492	0.00904917	0.00392131	0.00512786
rs118046617	8	17886346	29	13	16	331493	0.00874753	0.00392131	0.00482623
rs62498217	8	17892029	28	13	15	331494	0.00844589	0.00392131	0.00452459
rs6995253	8	17895016	28	13	15	331494	0.00844589	0.00392131	0.00452459
rs73196076	8	17897724	26	13	13	331496	0.00784262	0.00392131	0.00392131
rs438818	8	17899561	26	13	13	331496	0.00784262	0.00392131	0.00392131
rs17126160	8	17905558	25	13	12	331497	0.00754098	0.00392131	0.00361967
rs115127411	8	17914709	25	12	13	331497	0.00754098	0.00361967	0.00392131
rs405308	8	17914799	25	12	13	331497	0.00754098	0.00361967	0.00392131
rs17636067	8	17915126	25	12	13	331497	0.00754098	0.00361967	0.00392131
rs431719	8	17915621	25	12	13	331497	0.00754098	0.00361967	0.00392131
rs10103355	8	17918934	25	12	13	331497	0.00754098	0.00361967	0.00392131
rs17515291	8	17918986	25	12	13	331497	0.00754098	0.00361967	0.00392131
rs17692671	8	17919470	25	12	13	331497	0.00754098	0.00361967	0.00392131
rs141068211	8	17919807	25	12	13	331497	0.00754098	0.00361967	0.00392131
rs190522322	8	17920738	25	12	13	331497	0.00754098	0.00361967	0.00392131
rs2410447	8	17923147	25	12	13	331497	0.00754098	0.00361967	0.00392131
rs2472205	8	17924739	25	12	13	331497	0.00754098	0.00361967	0.00392131
rs80080253	8	17925084	25	12	13	331497	0.00754098	0.00361967	0.00392131
rs1049874	8	17927327	26	12	14	331496	0.00784262	0.00361967	0.00422295
rs1071645	8	17928811	25	12	13	331497	0.00754098	0.00361967	0.00392131
Affx-80234273	8	17928878	25	12	13	331497	0.00754098	0.00361967	0.00392131
rs7460992	8	17929475	25	12	13	331497	0.00754098	0.00361967	0.00392131
rs3753115	8	17930772	25	12	13	331497	0.00754098	0.00361967	0.00392131
rs34482943	8	17933146	23	12	11	331499	0.0069377	0.00361967	0.00331803
rs11986226	8	17937530	23	12	11	331499	0.0069377	0.00361967	0.00331803
rs35198466	8	17937818	23	12	11	331499	0.0069377	0.00361967	0.00331803
rs55831225	8	17939194	23	12	11	331499	0.0069377	0.00361967	0.00331803
rs76745328	8	17939675	23	12	11	331499	0.0069377	0.00361967	0.00331803
rs10106608	8	17942134	23	12	11	331499	0.0069377	0.00361967	0.00331803
rs13263632	8	17942204	23	12	11	331499	0.0069377	0.00361967	0.00331803
rs142924828	8	17942210	23	12	11	331499	0.0069377	0.00361967	0.00331803
rs7387193	8	17943169	23	12	11	331499	0.0069377	0.00361967	0.00331803
rs11203935	8	17945818	23	12	11	331499	0.0069377	0.00361967	0.00331803
rs7459614	8	17946946	23	12	11	331499	0.0069377	0.00361967	0.00331803
rs17126209	8	17948298	23	12	11	331499	0.0069377	0.00361967	0.00331803
rs6998122	8	17950887	23	12	11	331499	0.0069377	0.00361967	0.00331803
rs11203939	8	17957107	23	12	11	331499	0.0069377	0.00361967	0.00331803
rs7825369	8	17958628	23	12	11	331499	0.0069377	0.00361967	0.00331803
rs73198098	8	17961252	23	12	11	331499	0.0069377	0.00361967	0.00331803
rs11996254	8	17966737	23	12	11	331499	0.0069377	0.00361967	0.00331803
rs2517348	8	17976406	23	12	11	331499	0.0069377	0.00361967	0.00331803
rs17126232	8	17977650	23	12	11	331499	0.0069377	0.00361967	0.00331803
rs7388381	8	17981877	23	12	11	331499	0.0069377	0.00361967	0.00331803
rs34882660	8	17982219	23	12	11	331499	0.0069377	0.00361967	0.00331803
rs73200277	8	17983719	23	12	11	331499	0.0069377	0.00361967	0.00331803
rs2739686	8	17984815	23	12	11	331499	0.0069377	0.00361967	0.00331803
rs2739695	8	17990154	23	12	11	331499	0.0069377	0.00361967	0.00331803
rs2188028	8	17992862	23	12	11	331499	0.0069377	0.00361967	0.00331803
rs117584610	8	17994240	23	12	11	331499	0.0069377	0.00361967	0.00331803
rs56946363	8	17995722	24	12	12	331498	0.00723934	0.00361967	0.00361967
rs4921865	8	17998436	24	12	12	331498	0.00723934	0.00361967	0.00361967
rs35557559	8	18006468	24	12	12	331498	0.00723934	0.00361967	0.00361967
rs34994676	8	18006900	24	12	12	331498	0.00723934	0.00361967	0.00361967
rs7845585	8	18007560	24	12	12	331498	0.00723934	0.00361967	0.00361967
rs2157659	8	18014558	25	12	13	331497	0.00754098	0.00361967	0.00392131
rs2097585	8	18018904	25	12	13	331497	0.00754098	0.00361967	0.00392131
rs6586704	8	18020696	25	12	13	331497	0.00754098	0.00361967	0.00392131
rs117702271	8	18024509	24	12	12	331498	0.00723934	0.00361967	0.00361967
rs7004090	8	18032234	25	12	13	331497	0.00754098	0.00361967	0.00392131
rs11996662	8	18036404	25	12	13	331497	0.00754098	0.00361967	0.00392131
Affx-31854873	8	18037946	25	12	13	331497	0.00754098	0.00361967	0.00392131
rs1024363	8	18045500	23	12	11	331499	0.0069377	0.00361967	0.00331803
rs117580445	8	18051936	19	12	7	331503	0.00573114	0.00361967	0.00211147
rs1000214	8	18053598	19	12	7	331503	0.00573114	0.00361967	0.00211147
rs139160514	8	18055310	19	12	7	331503	0.00573114	0.00361967	0.00211147
rs73666898	8	18057058	19	12	7	331503	0.00573114	0.00361967	0.00211147
rs75444921	8	18058912	19	12	7	331503	0.00573114	0.00361967	0.00211147
rs56261729	8	18059912	19	12	7	331503	0.00573114	0.00361967	0.00211147
rs73666900	8	18061546	19	12	7	331503	0.00573114	0.00361967	0.00211147
rs28359481	8	18067463	17	10	7	331505	0.00512786	0.00301639	0.00211147
rs2410545	8	18068835	17	10	7	331505	0.00512786	0.00301639	0.00211147
rs13253389	8	18071907	17	10	7	331505	0.00512786	0.00301639	0.00211147
rs28359502	8	18074388	17	10	7	331505	0.00512786	0.00301639	0.00211147
rs6586715	8	18075423	17	10	7	331505	0.00512786	0.00301639	0.00211147
rs28359524	8	18076854	17	10	7	331505	0.00512786	0.00301639	0.00211147
rs4986988	8	18079213	17	10	7	331505	0.00512786	0.00301639	0.00211147
rs4986989	8	18079517	17	10	7	331505	0.00512786	0.00301639	0.00211147
rs4986992	8	18079577	17	10	7	331505	0.00512786	0.00301639	0.00211147
rs56379106	8	18079746	17	10	7	331505	0.00512786	0.00301639	0.00211147
rs4987076	8	18080001	17	10	7	331505	0.00512786	0.00301639	0.00211147
rs4986990	8	18080015	17	10	7	331505	0.00512786	0.00301639	0.00211147
rs5030839	8	18080115	17	10	7	331505	0.00512786	0.00301639	0.00211147
rs4986782	8	18080116	17	10	7	331505	0.00512786	0.00301639	0.00211147
rs141552883	8	18080128	17	10	7	331505	0.00512786	0.00301639	0.00211147
rs4987195	8	18080176	17	10	7	331505	0.00512786	0.00301639	0.00211147
rs4986783	8	18080196	17	10	7	331505	0.00512786	0.00301639	0.00211147
rs56172717	8	18080308	17	10	7	331505	0.00512786	0.00301639	0.00211147
rs4986994	8	18080487	17	10	7	331505	0.00512786	0.00301639	0.00211147
rs13282405	8	18083158	16	9	7	331506	0.00482623	0.00271475	0.00211147
rs76615633	8	18085938	16	9	7	331506	0.00482623	0.00271475	0.00211147
rs77647639	8	18088175	16	9	7	331506	0.00482623	0.00271475	0.00211147
rs6586720	8	18095081	19	12	7	331503	0.00573114	0.00361967	0.00211147
rs6586725	8	18099877	19	12	7	331503	0.00573114	0.00361967	0.00211147
rs72607381	8	18100654	19	12	7	331503	0.00573114	0.00361967	0.00211147
rs4921593	8	18101807	20	12	8	331502	0.00603278	0.00361967	0.00241311
rs117775924	8	18108353	21	13	8	331501	0.00633442	0.00392131	0.00241311
rs77079301	8	18121943	22	14	8	331500	0.00663606	0.00422295	0.00241311
rs17594712	8	18123295	22	14	8	331500	0.00663606	0.00422295	0.00241311
rs902960	8	18123805	22	14	8	331500	0.00663606	0.00422295	0.00241311
rs34909865	8	18128313	22	14	8	331500	0.00663606	0.00422295	0.00241311
rs75699296	8	18140316	22	14	8	331500	0.00663606	0.00422295	0.00241311
rs11781810	8	18142834	22	14	8	331500	0.00663606	0.00422295	0.00241311
rs10888151	8	18143234	22	14	8	331500	0.00663606	0.00422295	0.00241311
rs113780780	8	18154989	21	14	7	331501	0.00633442	0.00422295	0.00211147
rs76460901	8	18156361	21	14	7	331501	0.00633442	0.00422295	0.00211147
rs4428701	8	18164112	21	14	7	331501	0.00633442	0.00422295	0.00211147
rs62494284	8	18172834	22	15	7	331500	0.00663606	0.00452459	0.00211147
rs35357905	8	18174462	22	15	7	331500	0.00663606	0.00452459	0.00211147
rs78400290	8	18174781	22	15	7	331500	0.00663606	0.00452459	0.00211147
rs77449295	8	18179364	22	15	7	331500	0.00663606	0.00452459	0.00211147
rs73584378	8	18181612	22	15	7	331500	0.00663606	0.00452459	0.00211147
rs73666614	8	18183036	22	15	7	331500	0.00663606	0.00452459	0.00211147
rs180747008	8	18185037	22	15	7	331500	0.00663606	0.00452459	0.00211147
rs1353034	8	18185164	22	15	7	331500	0.00663606	0.00452459	0.00211147
rs117703050	8	18186693	22	15	7	331500	0.00663606	0.00452459	0.00211147
rs34066346	8	18193439	22	15	7	331500	0.00663606	0.00452459	0.00211147
rs1353037	8	18193852	22	15	7	331500	0.00663606	0.00452459	0.00211147
rs1353039	8	18193939	22	15	7	331500	0.00663606	0.00452459	0.00211147
rs6986399	8	18194348	22	15	7	331500	0.00663606	0.00452459	0.00211147
rs7827099	8	18196020	25	15	10	331497	0.00754098	0.00452459	0.00301639
rs56767160	8	18200160	25	15	10	331497	0.00754098	0.00452459	0.00301639
rs1493042	8	18205516	25	15	10	331497	0.00754098	0.00452459	0.00301639
rs6983849	8	18213874	26	15	11	331496	0.00784262	0.00452459	0.00331803
rs113129819	8	18214005	26	15	11	331496	0.00784262	0.00452459	0.00331803
rs2172431	8	18214103	26	15	11	331496	0.00784262	0.00452459	0.00331803
rs13256693	8	18215738	26	15	11	331496	0.00784262	0.00452459	0.00331803
rs115999982	8	18219503	26	15	11	331496	0.00784262	0.00452459	0.00331803
rs35548819	8	18228616	26	15	11	331496	0.00784262	0.00452459	0.00331803
rs28556847	8	18231742	26	15	11	331496	0.00784262	0.00452459	0.00331803
rs6992093	8	18243193	25	14	11	331497	0.00754098	0.00422295	0.00331803
rs10109286	8	18243603	25	14	11	331497	0.00754098	0.00422295	0.00331803
rs34039066	8	18249640	25	14	11	331497	0.00754098	0.00422295	0.00331803
rs45594437	8	18254322	25	14	11	331497	0.00754098	0.00422295	0.00331803
rs45529434	8	18257101	25	14	11	331497	0.00754098	0.00422295	0.00331803
rs1805158	8	18257703	25	14	11	331497	0.00754098	0.00422295	0.00331803
rs1801279	8	18257704	25	14	11	331497	0.00754098	0.00422295	0.00331803
rs1801280	8	18257854	25	14	11	331497	0.00754098	0.00422295	0.00331803
rs1799929	8	18257994	25	14	11	331497	0.00754098	0.00422295	0.00331803
rs72554617	8	18258012	25	14	11	331497	0.00754098	0.00422295	0.00331803
rs1799930	8	18258103	25	14	11	331497	0.00754098	0.00422295	0.00331803
rs45607939	8	18258126	25	14	11	331497	0.00754098	0.00422295	0.00331803
rs56011192	8	18258272	25	14	11	331497	0.00754098	0.00422295	0.00331803
rs1799931	8	18258370	25	14	11	331497	0.00754098	0.00422295	0.00331803
rs45528745	8	18260159	25	14	11	331497	0.00754098	0.00422295	0.00331803
rs13277394	8	18266219	26	14	12	331496	0.00784262	0.00422295	0.00361967
rs10103029	8	18267338	26	14	12	331496	0.00784262	0.00422295	0.00361967
rs4921914	8	18272438	25	13	12	331497	0.00754098	0.00392131	0.00361967
rs1495741	8	18272881	25	13	12	331497	0.00754098	0.00392131	0.00361967
rs1495743	8	18273300	25	13	12	331497	0.00754098	0.00392131	0.00361967
rs73207880	8	18275598	25	13	12	331497	0.00754098	0.00392131	0.00361967
rs17517068	8	18278665	25	13	12	331497	0.00754098	0.00392131	0.00361967
rs73207887	8	18281828	25	13	12	331497	0.00754098	0.00392131	0.00361967
rs949757	8	18285763	25	13	12	331497	0.00754098	0.00392131	0.00361967
rs58153262	8	18288476	25	13	12	331497	0.00754098	0.00392131	0.00361967
rs34370554	8	18288772	25	13	12	331497	0.00754098	0.00392131	0.00361967
rs76368674	8	18290743	25	13	12	331497	0.00754098	0.00392131	0.00361967
rs13280970	8	18300012	25	13	12	331497	0.00754098	0.00392131	0.00361967
rs73209703	8	18303480	25	13	12	331497	0.00754098	0.00392131	0.00361967
rs60263108	8	18304709	25	13	12	331497	0.00754098	0.00392131	0.00361967
rs10094135	8	18305303	25	13	12	331497	0.00754098	0.00392131	0.00361967
rs118104241	8	18305829	24	13	11	331498	0.00723934	0.00392131	0.00331803
rs10097839	8	18305948	23	13	10	331499	0.0069377	0.00392131	0.00301639
rs13262005	8	18309074	23	13	10	331499	0.0069377	0.00392131	0.00301639
rs76295454	8	18309314	23	13	10	331499	0.0069377	0.00392131	0.00301639
rs34644473	8	18311348	23	13	10	331499	0.0069377	0.00392131	0.00301639
rs12543738	8	18312630	23	13	10	331499	0.0069377	0.00392131	0.00301639
rs4921922	8	18315171	23	13	10	331499	0.0069377	0.00392131	0.00301639
rs117496704	8	18316965	23	13	10	331499	0.0069377	0.00392131	0.00301639
rs78507967	8	18323373	21	13	8	331501	0.00633442	0.00392131	0.00241311
rs748243	8	18332245	17	12	5	331505	0.00512786	0.00361967	0.0015082
rs17517144	8	18333234	17	12	5	331505	0.00512786	0.00361967	0.0015082
rs4921928	8	18335423	17	12	5	331505	0.00512786	0.00361967	0.0015082
rs17595489	8	18335800	17	12	5	331505	0.00512786	0.00361967	0.0015082
rs6997937	8	18340305	17	12	5	331505	0.00512786	0.00361967	0.0015082
rs11779767	8	18341724	17	12	5	331505	0.00512786	0.00361967	0.0015082
rs13276158	8	18342036	17	12	5	331505	0.00512786	0.00361967	0.0015082
rs57244144	8	18347644	17	12	5	331505	0.00512786	0.00361967	0.0015082
rs13265422	8	18349929	17	12	5	331505	0.00512786	0.00361967	0.0015082
rs17643058	8	18354207	17	12	5	331505	0.00512786	0.00361967	0.0015082
rs2029830	8	18354947	17	12	5	331505	0.00512786	0.00361967	0.0015082
rs11783436	8	18357397	17	12	5	331505	0.00512786	0.00361967	0.0015082
rs6999399	8	18357471	17	12	5	331505	0.00512786	0.00361967	0.0015082
rs6985270	8	18357619	17	12	5	331505	0.00512786	0.00361967	0.0015082
rs10086896	8	18358257	17	12	5	331505	0.00512786	0.00361967	0.0015082
rs10503615	8	18358494	17	12	5	331505	0.00512786	0.00361967	0.0015082
rs17126680	8	18362799	16	12	4	331506	0.00482623	0.00361967	0.00120656
rs7843053	8	18365683	16	12	4	331506	0.00482623	0.00361967	0.00120656
rs73209753	8	18372528	14	11	3	331508	0.00422295	0.00331803	0.000904917
rs11784700	8	18377018	14	11	3	331508	0.00422295	0.00331803	0.000904917
rs10099199	8	18378221	14	11	3	331508	0.00422295	0.00331803	0.000904917
rs117246702	8	18379720	14	11	3	331508	0.00422295	0.00331803	0.000904917
rs7844430	8	18381113	15	12	3	331507	0.00452459	0.00361967	0.000904917
rs10104933	8	18383069	15	12	3	331507	0.00452459	0.00361967	0.000904917
rs17595804	8	18385538	15	12	3	331507	0.00452459	0.00361967	0.000904917
rs34940639	8	18389688	15	12	3	331507	0.00452459	0.00361967	0.000904917
rs901933	8	18390691	15	12	3	331507	0.00452459	0.00361967	0.000904917
rs75462348	8	18390910	15	12	3	331507	0.00452459	0.00361967	0.000904917
rs901934	8	18391174	15	12	3	331507	0.00452459	0.00361967	0.000904917
Affx-52287632	8	18393438	15	12	3	331507	0.00452459	0.00361967	0.000904917
rs17126789	8	18400355	15	12	3	331507	0.00452459	0.00361967	0.000904917
rs73209795	8	18406256	14	11	3	331508	0.00422295	0.00331803	0.000904917
rs2260754	8	18417457	15	12	3	331507	0.00452459	0.00361967	0.000904917
rs7016943	8	18419724	15	12	3	331507	0.00452459	0.00361967	0.000904917
rs2717720	8	18424644	15	12	3	331507	0.00452459	0.00361967	0.000904917
rs6984438	8	18429782	14	11	3	331508	0.00422295	0.00331803	0.000904917
rs923391	8	18429869	14	11	3	331508	0.00422295	0.00331803	0.000904917
rs74625154	8	18430219	14	11	3	331508	0.00422295	0.00331803	0.000904917
rs77820537	8	18431588	14	11	3	331508	0.00422295	0.00331803	0.000904917
rs12549639	8	18436027	14	11	3	331508	0.00422295	0.00331803	0.000904917
rs17596328	8	18438387	14	11	3	331508	0.00422295	0.00331803	0.000904917
rs17126863	8	18441418	14	11	3	331508	0.00422295	0.00331803	0.000904917
rs2634449	8	18444450	14	11	3	331508	0.00422295	0.00331803	0.000904917
rs2717739	8	18444858	14	11	3	331508	0.00422295	0.00331803	0.000904917
rs17694984	8	18444910	14	11	3	331508	0.00422295	0.00331803	0.000904917
rs17643952	8	18446382	14	11	3	331508	0.00422295	0.00331803	0.000904917
rs7839376	8	18447453	14	11	3	331508	0.00422295	0.00331803	0.000904917
rs75249411	8	18458721	14	11	3	331508	0.00422295	0.00331803	0.000904917
rs9644611	8	18464231	15	12	3	331507	0.00452459	0.00361967	0.000904917
rs10102689	8	18464688	15	12	3	331507	0.00452459	0.00361967	0.000904917
rs17126921	8	18467291	15	12	3	331507	0.00452459	0.00361967	0.000904917
rs7009958	8	18468516	15	12	3	331507	0.00452459	0.00361967	0.000904917
rs73213617	8	18470565	15	12	3	331507	0.00452459	0.00361967	0.000904917
rs79456756	8	18471736	16	13	3	331506	0.00482623	0.00392131	0.000904917
rs34451041	8	18471859	16	13	3	331506	0.00482623	0.00392131	0.000904917
rs13268404	8	18475065	15	13	2	331507	0.00452459	0.00392131	0.000603278
rs77924657	8	18476603	15	13	2	331507	0.00452459	0.00392131	0.000603278
rs13265094	8	18479887	15	13	2	331507	0.00452459	0.00392131	0.000603278
rs76842387	8	18483494	15	13	2	331507	0.00452459	0.00392131	0.000603278
rs75622204	8	18485236	15	13	2	331507	0.00452459	0.00392131	0.000603278
rs56114105	8	18487045	15	13	2	331507	0.00452459	0.00392131	0.000603278
rs76971655	8	18487885	15	13	2	331507	0.00452459	0.00392131	0.000603278
rs117757810	8	18488755	15	13	2	331507	0.00452459	0.00392131	0.000603278
rs767589	8	18494575	15	13	2	331507	0.00452459	0.00392131	0.000603278
rs73213632	8	18495159	15	13	2	331507	0.00452459	0.00392131	0.000603278
rs11786329	8	18497287	15	13	2	331507	0.00452459	0.00392131	0.000603278
rs722310	8	18497717	15	13	2	331507	0.00452459	0.00392131	0.000603278
rs35229445	8	18501072	15	13	2	331507	0.00452459	0.00392131	0.000603278
rs117677976	8	18505278	16	13	3	331506	0.00482623	0.00392131	0.000904917
rs13256549	8	18508649	16	13	3	331506	0.00482623	0.00392131	0.000904917
rs115243632	8	18515163	16	13	3	331506	0.00482623	0.00392131	0.000904917
rs13274103	8	18515840	16	13	3	331506	0.00482623	0.00392131	0.000904917
rs12676446	8	18516212	16	13	3	331506	0.00482623	0.00392131	0.000904917
rs73213646	8	18516656	16	13	3	331506	0.00482623	0.00392131	0.000904917
rs76121606	8	18518295	15	12	3	331507	0.00452459	0.00361967	0.000904917
rs10503624	8	18518710	15	12	3	331507	0.00452459	0.00361967	0.000904917
rs1121922	8	18519032	15	12	3	331507	0.00452459	0.00361967	0.000904917
rs11203977	8	18520616	16	13	3	331506	0.00482623	0.00392131	0.000904917
rs56283041	8	18526152	19	16	3	331503	0.00573114	0.00482623	0.000904917
rs7844180	8	18527459	19	16	3	331503	0.00573114	0.00482623	0.000904917
rs11995995	8	18530834	19	16	3	331503	0.00573114	0.00482623	0.000904917
rs76925408	8	18534195	20	16	4	331502	0.00603278	0.00482623	0.00120656
rs10087403	8	18534285	20	16	4	331502	0.00603278	0.00482623	0.00120656
rs73199918	8	18535965	20	16	4	331502	0.00603278	0.00482623	0.00120656
rs11787358	8	18537560	20	16	4	331502	0.00603278	0.00482623	0.00120656
rs112113283	8	18540969	21	17	4	331501	0.00633442	0.00512786	0.00120656
Affx-31864212	8	18545192	21	17	4	331501	0.00633442	0.00512786	0.00120656
rs17644811	8	18546543	21	17	4	331501	0.00633442	0.00512786	0.00120656
rs73199922	8	18546931	21	17	4	331501	0.00633442	0.00512786	0.00120656
rs11203983	8	18551050	24	20	4	331498	0.00723934	0.00603278	0.00120656
rs79001963	8	18553206	25	21	4	331497	0.00754098	0.00633442	0.00120656
rs10089319	8	18556281	25	21	4	331497	0.00754098	0.00633442	0.00120656
rs73199934	8	18556565	25	21	4	331497	0.00754098	0.00633442	0.00120656
rs7820200	8	18561482	28	22	6	331494	0.00844589	0.00663606	0.00180983
rs76135712	8	18571907	31	22	9	331491	0.00935081	0.00663606	0.00271475
rs7009615	8	18572835	31	22	9	331491	0.00935081	0.00663606	0.00271475
rs1386687	8	18581207	33	22	11	331489	0.00995409	0.00663606	0.00331803
rs1487747	8	18585728	33	22	11	331489	0.00995409	0.00663606	0.00331803
rs2410588	8	18586618	33	22	11	331489	0.00995409	0.00663606	0.00331803
rs754539	8	18587092	33	22	11	331489	0.00995409	0.00663606	0.00331803
rs2410585	8	18590928	34	22	12	331488	0.0102557	0.00663606	0.00361967
rs12056800	8	18592132	34	22	12	331488	0.0102557	0.00663606	0.00361967
rs78715569	8	18592266	34	22	12	331488	0.0102557	0.00663606	0.00361967
rs12548270	8	18601063	35	23	12	331487	0.0105574	0.0069377	0.00361967
rs2410584	8	18602354	35	23	12	331487	0.0105574	0.0069377	0.00361967
rs76933237	8	18603464	35	23	12	331487	0.0105574	0.0069377	0.00361967
rs73199951	8	18603576	35	23	12	331487	0.0105574	0.0069377	0.00361967
rs117303903	8	18606496	35	23	12	331487	0.0105574	0.0069377	0.00361967
rs28447980	8	18606948	35	23	12	331487	0.0105574	0.0069377	0.00361967
rs7833606	8	18612464	37	24	13	331485	0.0111606	0.00723934	0.00392131
rs6998281	8	18618557	37	24	13	331485	0.0111606	0.00723934	0.00392131
rs17467721	8	18618699	37	24	13	331485	0.0111606	0.00723934	0.00392131
rs79673068	8	18621009	37	24	13	331485	0.0111606	0.00723934	0.00392131
rs12546309	8	18622552	37	24	13	331485	0.0111606	0.00723934	0.00392131
rs1982800	8	18624828	37	24	13	331485	0.0111606	0.00723934	0.00392131
rs13277215	8	18636688	36	23	13	331486	0.010859	0.0069377	0.00392131
rs75232736	8	18641091	38	23	15	331484	0.0114623	0.0069377	0.00452459
rs80269069	8	18647292	42	25	17	331480	0.0126688	0.00754098	0.00512786
rs11780185	8	18651428	42	25	17	331480	0.0126688	0.00754098	0.00512786
rs10094591	8	18653299	42	25	17	331480	0.0126688	0.00754098	0.00512786
rs118133060	8	18654838	42	25	17	331480	0.0126688	0.00754098	0.00512786
rs56359626	8	18656607	42	25	17	331480	0.0126688	0.00754098	0.00512786
rs2306825	8	18656805	42	25	17	331480	0.0126688	0.00754098	0.00512786
rs117581191	8	18657300	42	25	17	331480	0.0126688	0.00754098	0.00512786
rs11786923	8	18658007	42	25	17	331480	0.0126688	0.00754098	0.00512786
rs117041345	8	18661243	41	25	16	331481	0.0123672	0.00754098	0.00482623
rs75995783	8	18661253	41	25	16	331481	0.0123672	0.00754098	0.00482623
rs2638650	8	18661521	41	25	16	331481	0.0123672	0.00754098	0.00482623
rs142032665	8	18662355	41	25	16	331481	0.0123672	0.00754098	0.00482623
rs1386689	8	18664022	42	26	16	331480	0.0126688	0.00784262	0.00482623
rs10086769	8	18664962	42	26	16	331480	0.0126688	0.00784262	0.00482623
rs1487753	8	18665523	42	26	16	331480	0.0126688	0.00784262	0.00482623
rs2200620	8	18666972	42	26	16	331480	0.0126688	0.00784262	0.00482623
rs1492282	8	18670353	42	26	16	331480	0.0126688	0.00784262	0.00482623
rs2244320	8	18670908	42	26	16	331480	0.0126688	0.00784262	0.00482623
rs117849727	8	18671055	42	26	16	331480	0.0126688	0.00784262	0.00482623
rs2638659	8	18671742	42	26	16	331480	0.0126688	0.00784262	0.00482623
rs2632841	8	18671783	42	26	16	331480	0.0126688	0.00784262	0.00482623
rs75040315	8	18671903	42	26	16	331480	0.0126688	0.00784262	0.00482623
rs2638662	8	18673192	42	26	16	331480	0.0126688	0.00784262	0.00482623
rs60412862	8	18674263	42	26	16	331480	0.0126688	0.00784262	0.00482623
rs2632839	8	18674701	42	26	16	331480	0.0126688	0.00784262	0.00482623
rs2632853	8	18679304	39	23	16	331483	0.0117639	0.0069377	0.00482623
rs62498312	8	18689270	34	22	12	331488	0.0102557	0.00663606	0.00361967
rs78666548	8	18691946	34	22	12	331488	0.0102557	0.00663606	0.00361967
rs11782622	8	18693453	33	22	11	331489	0.00995409	0.00663606	0.00331803
rs35021404	8	18693827	33	22	11	331489	0.00995409	0.00663606	0.00331803
rs6993404	8	18705723	34	23	11	331488	0.0102557	0.0069377	0.00331803
rs17127330	8	18709567	35	23	12	331487	0.0105574	0.0069377	0.00361967
rs17383770	8	18713709	35	23	12	331487	0.0105574	0.0069377	0.00361967
rs17127344	8	18715391	35	23	12	331487	0.0105574	0.0069377	0.00361967
rs77096555	8	18717657	34	23	11	331488	0.0102557	0.0069377	0.00331803
rs17468416	8	18724625	39	27	12	331483	0.0117639	0.00814426	0.00361967
rs1009482	8	18725072	39	27	12	331483	0.0117639	0.00814426	0.00361967
rs201772657	8	18725430	39	27	12	331483	0.0117639	0.00814426	0.00361967
rs189888746	8	18725487	39	27	12	331483	0.0117639	0.00814426	0.00361967
rs73202141	8	18725791	39	27	12	331483	0.0117639	0.00814426	0.00361967
rs34635619	8	18727632	39	27	12	331483	0.0117639	0.00814426	0.00361967
rs71510629	8	18727756	39	27	12	331483	0.0117639	0.00814426	0.00361967
rs201807083	8	18729188	39	27	12	331483	0.0117639	0.00814426	0.00361967
rs148176505	8	18729207	39	27	12	331483	0.0117639	0.00814426	0.00361967
rs73202143	8	18729328	39	27	12	331483	0.0117639	0.00814426	0.00361967
rs146066561	8	18729350	39	27	12	331483	0.0117639	0.00814426	0.00361967
rs13263453	8	18729496	39	27	12	331483	0.0117639	0.00814426	0.00361967
rs78452893	8	18729529	39	27	12	331483	0.0117639	0.00814426	0.00361967
rs200461260	8	18729665	40	28	12	331482	0.0120656	0.00844589	0.00361967
rs7003060	8	18729818	40	28	12	331482	0.0120656	0.00844589	0.00361967
Affx-80234285	8	18729872	40	28	12	331482	0.0120656	0.00844589	0.00361967
rs59099976	8	18729955	40	28	12	331482	0.0120656	0.00844589	0.00361967
rs118013117	8	18730030	40	28	12	331482	0.0120656	0.00844589	0.00361967
rs201964200	8	18730036	40	28	12	331482	0.0120656	0.00844589	0.00361967
rs62495866	8	18731262	40	28	12	331482	0.0120656	0.00844589	0.00361967
rs74829183	8	18740687	40	28	12	331482	0.0120656	0.00844589	0.00361967
rs17127410	8	18749120	41	29	12	331481	0.0123672	0.00874753	0.00361967
rs116749875	8	18750940	41	29	12	331481	0.0123672	0.00874753	0.00361967
rs56241594	8	18760933	42	30	12	331480	0.0126688	0.00904917	0.00361967
rs35224332	8	18760970	42	30	12	331480	0.0126688	0.00904917	0.00361967
rs73202148	8	18764796	41	30	11	331481	0.0123672	0.00904917	0.00331803
rs114208838	8	18769123	41	30	11	331481	0.0123672	0.00904917	0.00331803
rs1038848	8	18778837	41	30	11	331481	0.0123672	0.00904917	0.00331803
rs12156073	8	18779065	41	30	11	331481	0.0123672	0.00904917	0.00331803
rs78545025	8	18779282	41	30	11	331481	0.0123672	0.00904917	0.00331803
rs56016458	8	18780874	41	30	11	331481	0.0123672	0.00904917	0.00331803
rs28630874	8	18781006	41	30	11	331481	0.0123672	0.00904917	0.00331803
rs11779965	8	18781776	41	30	11	331481	0.0123672	0.00904917	0.00331803
rs4921617	8	18782047	41	30	11	331481	0.0123672	0.00904917	0.00331803
rs11996903	8	18787983	42	31	11	331480	0.0126688	0.00935081	0.00331803
rs76782702	8	18789700	42	31	11	331480	0.0126688	0.00935081	0.00331803
rs117144446	8	18790599	42	31	11	331480	0.0126688	0.00935081	0.00331803
rs17127466	8	18793295	42	31	11	331480	0.0126688	0.00935081	0.00331803
Affx-80234287	8	18793544	42	31	11	331480	0.0126688	0.00935081	0.00331803
rs73202167	8	18794312	42	31	11	331480	0.0126688	0.00935081	0.00331803
rs113327171	8	18795156	42	31	11	331480	0.0126688	0.00935081	0.00331803
rs117905957	8	18795565	42	31	11	331480	0.0126688	0.00935081	0.00331803
rs73202170	8	18796709	42	31	11	331480	0.0126688	0.00935081	0.00331803
rs9918859	8	18797587	41	30	11	331481	0.0123672	0.00904917	0.00331803
rs34904426	8	18797949	41	30	11	331481	0.0123672	0.00904917	0.00331803
rs7016463	8	18800249	41	30	11	331481	0.0123672	0.00904917	0.00331803
rs11204003	8	18801163	41	30	11	331481	0.0123672	0.00904917	0.00331803
rs67940952	8	18812081	41	30	11	331481	0.0123672	0.00904917	0.00331803
rs11990985	8	18813660	41	30	11	331481	0.0123672	0.00904917	0.00331803
rs117059590	8	18815825	41	30	11	331481	0.0123672	0.00904917	0.00331803
rs11783114	8	18829923	40	35	5	331482	0.0120656	0.0105574	0.0015082
rs12548880	8	18831269	40	35	5	331482	0.0120656	0.0105574	0.0015082
rs113206647	8	18832726	39	35	4	331483	0.0117639	0.0105574	0.00120656
rs111821009	8	18834320	39	35	4	331483	0.0117639	0.0105574	0.00120656
Affx-37337080	8	18834423	39	35	4	331483	0.0117639	0.0105574	0.00120656
rs11784567	8	18835526	39	35	4	331483	0.0117639	0.0105574	0.00120656
rs73204546	8	18835547	39	35	4	331483	0.0117639	0.0105574	0.00120656
rs17469261	8	18836648	39	35	4	331483	0.0117639	0.0105574	0.00120656
rs117332519	8	18837278	39	35	4	331483	0.0117639	0.0105574	0.00120656
rs2059660	8	18848091	37	36	1	331485	0.0111606	0.010859	0.000301639
rs11204012	8	18849805	37	36	1	331485	0.0111606	0.010859	0.000301639
rs79304115	8	18856649	37	36	1	331485	0.0111606	0.010859	0.000301639
rs1365605	8	18858563	37	36	1	331485	0.0111606	0.010859	0.000301639
rs111783424	8	18859065	37	36	1	331485	0.0111606	0.010859	0.000301639
rs74327332	8	18859909	37	36	1	331485	0.0111606	0.010859	0.000301639
rs74475226	8	18861169	37	36	1	331485	0.0111606	0.010859	0.000301639
rs74973554	8	18861358	37	36	1	331485	0.0111606	0.010859	0.000301639
rs76580817	8	18867548	37	36	1	331485	0.0111606	0.010859	0.000301639
rs78666306	8	18868593	37	36	1	331485	0.0111606	0.010859	0.000301639
rs77324299	8	18878014	38	37	1	331484	0.0114623	0.0111606	0.000301639
rs1506891	8	18891204	38	37	1	331484	0.0114623	0.0111606	0.000301639
rs73206405	8	18892483	38	37	1	331484	0.0114623	0.0111606	0.000301639
rs117966479	8	18893665	38	37	1	331484	0.0114623	0.0111606	0.000301639
rs2063076	8	18898789	38	37	1	331484	0.0114623	0.0111606	0.000301639
rs79682583	8	18901123	38	37	1	331484	0.0114623	0.0111606	0.000301639
rs73206428	8	18909286	38	37	1	331484	0.0114623	0.0111606	0.000301639
rs77893236	8	18913647	38	37	1	331484	0.0114623	0.0111606	0.000301639
rs77598023	8	18918465	38	37	1	331484	0.0114623	0.0111606	0.000301639
rs2410599	8	18922377	38	37	1	331484	0.0114623	0.0111606	0.000301639
rs4921984	8	18924056	37	36	1	331485	0.0111606	0.010859	0.000301639
rs17127771	8	18925136	37	36	1	331485	0.0111606	0.010859	0.000301639
rs56767702	8	18927218	38	36	2	331484	0.0114623	0.010859	0.000603278
rs35210104	8	18929010	38	36	2	331484	0.0114623	0.010859	0.000603278
rs117839853	8	18929892	38	36	2	331484	0.0114623	0.010859	0.000603278
rs6586798	8	18930561	38	36	2	331484	0.0114623	0.010859	0.000603278
rs116903947	8	18931755	38	36	2	331484	0.0114623	0.010859	0.000603278
rs79980212	8	18934379	38	36	2	331484	0.0114623	0.010859	0.000603278
rs13250898	8	18935938	38	36	2	331484	0.0114623	0.010859	0.000603278
rs11785313	8	18936782	38	36	2	331484	0.0114623	0.010859	0.000603278
rs10108523	8	18937809	38	36	2	331484	0.0114623	0.010859	0.000603278
rs62499167	8	18941067	38	36	2	331484	0.0114623	0.010859	0.000603278
rs7464855	8	18942656	38	36	2	331484	0.0114623	0.010859	0.000603278
rs11204020	8	18947138	38	36	2	331484	0.0114623	0.010859	0.000603278
rs74910012	8	18951194	40	38	2	331482	0.0120656	0.0114623	0.000603278
rs55731107	8	18951357	40	38	2	331482	0.0120656	0.0114623	0.000603278
rs10108465	8	18951822	40	38	2	331482	0.0120656	0.0114623	0.000603278
rs35314819	8	18954355	40	38	2	331482	0.0120656	0.0114623	0.000603278
rs4921994	8	18954802	40	38	2	331482	0.0120656	0.0114623	0.000603278
rs13265449	8	18957652	41	39	2	331481	0.0123672	0.0117639	0.000603278
rs76819503	8	18958551	44	42	2	331478	0.0132721	0.0126688	0.000603278
rs2048091	8	18959366	44	42	2	331478	0.0132721	0.0126688	0.000603278
rs13266438	8	18960448	44	42	2	331478	0.0132721	0.0126688	0.000603278
rs17469961	8	18961067	44	42	2	331478	0.0132721	0.0126688	0.000603278
rs56257540	8	18962245	44	42	2	331478	0.0132721	0.0126688	0.000603278
rs17385465	8	18964045	44	42	2	331478	0.0132721	0.0126688	0.000603278
rs73591340	8	18965159	44	42	2	331478	0.0132721	0.0126688	0.000603278
rs13256701	8	18966706	46	43	3	331476	0.0138754	0.0129705	0.000904917
rs10110983	8	18968475	46	43	3	331476	0.0138754	0.0129705	0.000904917
rs116317154	8	18970447	47	44	3	331475	0.014177	0.0132721	0.000904917
rs17127839	8	18973808	48	44	4	331474	0.0144787	0.0132721	0.00120656
rs75695468	8	18978606	47	43	4	331475	0.014177	0.0129705	0.00120656
rs7836800	8	18978648	47	43	4	331475	0.014177	0.0129705	0.00120656
rs7842737	8	18978777	47	43	4	331475	0.014177	0.0129705	0.00120656
rs13264344	8	18980095	47	43	4	331475	0.014177	0.0129705	0.00120656
rs333041	8	18985382	48	44	4	331474	0.0144787	0.0132721	0.00120656
rs6985201	8	18986961	48	44	4	331474	0.0144787	0.0132721	0.00120656
rs79863096	8	18987820	48	44	4	331474	0.0144787	0.0132721	0.00120656
rs56021502	8	18988718	49	44	5	331473	0.0147803	0.0132721	0.0015082
rs13282379	8	18990048	49	44	5	331473	0.0147803	0.0132721	0.0015082
rs117383331	8	18994212	50	45	5	331472	0.015082	0.0135738	0.0015082
rs674130	8	18994311	50	45	5	331472	0.015082	0.0135738	0.0015082
rs77201590	8	19001542	51	46	5	331471	0.0153836	0.0138754	0.0015082
rs62496295	8	19006093	52	47	5	331470	0.0156852	0.014177	0.0015082
rs333068	8	19007291	52	47	5	331470	0.0156852	0.014177	0.0015082
rs78732567	8	19008025	52	47	5	331470	0.0156852	0.014177	0.0015082
rs2063081	8	19008962	52	47	5	331470	0.0156852	0.014177	0.0015082
rs74685866	8	19010887	52	47	5	331470	0.0156852	0.014177	0.0015082
rs117194428	8	19011694	51	46	5	331471	0.0153836	0.0138754	0.0015082
rs73208458	8	19014749	52	47	5	331470	0.0156852	0.014177	0.0015082
rs113054941	8	19015542	52	47	5	331470	0.0156852	0.014177	0.0015082
rs4921628	8	19015691	52	47	5	331470	0.0156852	0.014177	0.0015082
rs73208460	8	19015710	52	47	5	331470	0.0156852	0.014177	0.0015082
rs691243	8	19020200	53	47	6	331469	0.0159869	0.014177	0.00180983
rs4549792	8	19025003	54	48	6	331468	0.0162885	0.0144787	0.00180983
rs652971	8	19026644	54	48	6	331468	0.0162885	0.0144787	0.00180983
rs34778800	8	19026824	54	48	6	331468	0.0162885	0.0144787	0.00180983
rs691605	8	19028649	54	48	6	331468	0.0162885	0.0144787	0.00180983
rs62496301	8	19028966	54	48	6	331468	0.0162885	0.0144787	0.00180983
rs12544783	8	19030337	53	47	6	331469	0.0159869	0.014177	0.00180983
rs75089628	8	19033686	53	47	6	331469	0.0159869	0.014177	0.00180983
rs333063	8	19034022	53	47	6	331469	0.0159869	0.014177	0.00180983
rs34341347	8	19038553	54	48	6	331468	0.0162885	0.0144787	0.00180983
rs62493772	8	19039335	54	48	6	331468	0.0162885	0.0144787	0.00180983
rs73208488	8	19040566	54	48	6	331468	0.0162885	0.0144787	0.00180983
rs17127958	8	19044032	58	51	7	331464	0.0174951	0.0153836	0.00211147
rs9644620	8	19044178	58	51	7	331464	0.0174951	0.0153836	0.00211147
rs75737251	8	19045912	58	51	7	331464	0.0174951	0.0153836	0.00211147
rs12545542	8	19046897	58	51	7	331464	0.0174951	0.0153836	0.00211147
rs968000	8	19047059	58	51	7	331464	0.0174951	0.0153836	0.00211147
rs968001	8	19047187	58	51	7	331464	0.0174951	0.0153836	0.00211147
rs333048	8	19050433	58	51	7	331464	0.0174951	0.0153836	0.00211147
rs12678474	8	19052474	58	51	7	331464	0.0174951	0.0153836	0.00211147
rs2672282	8	19055204	58	51	7	331464	0.0174951	0.0153836	0.00211147
rs2175980	8	19058426	58	51	7	331464	0.0174951	0.0153836	0.00211147
rs77278888	8	19059491	58	51	7	331464	0.0174951	0.0153836	0.00211147
rs17127976	8	19067578	62	53	9	331460	0.0187016	0.0159869	0.00271475
rs76941511	8	19068323	62	53	9	331460	0.0187016	0.0159869	0.00271475
rs1193326	8	19071492	64	55	9	331458	0.0193049	0.0165902	0.00271475
rs11775858	8	19076999	66	56	10	331456	0.0199082	0.0168918	0.00301639
rs2683296	8	19077231	66	56	10	331456	0.0199082	0.0168918	0.00301639
rs2683291	8	19080556	67	57	10	331455	0.0202098	0.0171934	0.00301639
rs939545	8	19081355	67	57	10	331455	0.0202098	0.0171934	0.00301639
rs17128010	8	19083371	67	57	10	331455	0.0202098	0.0171934	0.00301639
rs60551063	8	19084334	67	57	10	331455	0.0202098	0.0171934	0.00301639
rs991359	8	19085172	66	56	10	331456	0.0199082	0.0168918	0.00301639
rs77147766	8	19085201	66	56	10	331456	0.0199082	0.0168918	0.00301639
rs1193311	8	19086371	66	56	10	331456	0.0199082	0.0168918	0.00301639
rs1201538	8	19089174	66	56	10	331456	0.0199082	0.0168918	0.00301639
rs11780986	8	19090952	66	56	10	331456	0.0199082	0.0168918	0.00301639
rs76368007	8	19092684	66	56	10	331456	0.0199082	0.0168918	0.00301639
rs58185050	8	19096093	66	56	10	331456	0.0199082	0.0168918	0.00301639
rs2672272	8	19096806	66	56	10	331456	0.0199082	0.0168918	0.00301639
rs79945693	8	19098395	66	56	10	331456	0.0199082	0.0168918	0.00301639
rs11787341	8	19102564	66	56	10	331456	0.0199082	0.0168918	0.00301639
rs7813292	8	19105078	66	56	10	331456	0.0199082	0.0168918	0.00301639
rs7460423	8	19105812	66	56	10	331456	0.0199082	0.0168918	0.00301639
rs2410606	8	19107177	66	56	10	331456	0.0199082	0.0168918	0.00301639
rs1915414	8	19108100	66	56	10	331456	0.0199082	0.0168918	0.00301639
rs17386477	8	19108351	66	56	10	331456	0.0199082	0.0168918	0.00301639
rs57001412	8	19109348	66	56	10	331456	0.0199082	0.0168918	0.00301639
rs951675	8	19111232	66	56	10	331456	0.0199082	0.0168918	0.00301639
rs1514705	8	19112230	66	56	10	331456	0.0199082	0.0168918	0.00301639
rs55655847	8	19113156	66	56	10	331456	0.0199082	0.0168918	0.00301639
rs2672263	8	19120228	66	56	10	331456	0.0199082	0.0168918	0.00301639
rs2244965	8	19122763	66	56	10	331456	0.0199082	0.0168918	0.00301639
rs73210460	8	19123061	66	56	10	331456	0.0199082	0.0168918	0.00301639
rs73210462	8	19123283	66	56	10	331456	0.0199082	0.0168918	0.00301639
rs75772743	8	19123595	66	56	10	331456	0.0199082	0.0168918	0.00301639
rs62493808	8	19127594	66	56	10	331456	0.0199082	0.0168918	0.00301639
rs10091480	8	19129651	66	56	10	331456	0.0199082	0.0168918	0.00301639
rs80151955	8	19130204	66	56	10	331456	0.0199082	0.0168918	0.00301639
rs2410608	8	19137542	65	56	9	331457	0.0196065	0.0168918	0.00271475
rs56054234	8	19146230	65	55	10	331457	0.0196065	0.0165902	0.00301639
rs1193284	8	19149036	65	55	10	331457	0.0196065	0.0165902	0.00301639
rs117783536	8	19155268	65	55	10	331457	0.0196065	0.0165902	0.00301639
rs56002883	8	19155425	65	55	10	331457	0.0196065	0.0165902	0.00301639
rs62493834	8	19162325	65	55	10	331457	0.0196065	0.0165902	0.00301639
rs1514692	8	19168142	65	55	10	331457	0.0196065	0.0165902	0.00301639
rs10091966	8	19169851	65	55	10	331457	0.0196065	0.0165902	0.00301639
rs28366046	8	19171316	65	55	10	331457	0.0196065	0.0165902	0.00301639
rs75229377	8	19172180	65	55	10	331457	0.0196065	0.0165902	0.00301639
rs7006741	8	19175192	65	55	10	331457	0.0196065	0.0165902	0.00301639
rs4922018	8	19175988	65	55	10	331457	0.0196065	0.0165902	0.00301639
rs199901584	8	19177175	65	55	10	331457	0.0196065	0.0165902	0.00301639
rs73212504	8	19177854	65	55	10	331457	0.0196065	0.0165902	0.00301639
rs35073512	8	19187642	65	55	10	331457	0.0196065	0.0165902	0.00301639
rs3808643	8	19188742	65	55	10	331457	0.0196065	0.0165902	0.00301639
rs117356569	8	19193051	64	54	10	331458	0.0193049	0.0162885	0.00301639
rs75937547	8	19196119	64	54	10	331458	0.0193049	0.0162885	0.00301639
rs10448137	8	19197531	64	54	10	331458	0.0193049	0.0162885	0.00301639
rs62493845	8	19197955	64	54	10	331458	0.0193049	0.0162885	0.00301639
rs34644046	8	19201253	63	54	9	331459	0.0190033	0.0162885	0.00271475
rs36102640	8	19206575	63	54	9	331459	0.0190033	0.0162885	0.00271475
rs7015405	8	19208691	63	54	9	331459	0.0190033	0.0162885	0.00271475
rs74733883	8	19213162	62	53	9	331460	0.0187016	0.0159869	0.00271475
rs76264228	8	19214135	63	53	10	331459	0.0190033	0.0159869	0.00301639
rs144914929	8	19214762	63	53	10	331459	0.0190033	0.0159869	0.00301639
rs36018400	8	19218625	63	53	10	331459	0.0190033	0.0159869	0.00301639
rs4921637	8	19218766	63	53	10	331459	0.0190033	0.0159869	0.00301639
rs145746072	8	19218826	63	53	10	331459	0.0190033	0.0159869	0.00301639
Affx-80234291	8	19218844	63	53	10	331459	0.0190033	0.0159869	0.00301639
Affx-80234292	8	19221585	63	53	10	331459	0.0190033	0.0159869	0.00301639
rs877386	8	19221664	63	53	10	331459	0.0190033	0.0159869	0.00301639
rs34608771	8	19221700	63	53	10	331459	0.0190033	0.0159869	0.00301639
rs1317827	8	19221939	63	53	10	331459	0.0190033	0.0159869	0.00301639
rs3824318	8	19222016	63	53	10	331459	0.0190033	0.0159869	0.00301639
rs76206624	8	19223320	63	53	10	331459	0.0190033	0.0159869	0.00301639
rs12155715	8	19226335	62	53	9	331460	0.0187016	0.0159869	0.00271475
rs150534166	8	19231093	62	53	9	331460	0.0187016	0.0159869	0.00271475
rs56125605	8	19235387	62	53	9	331460	0.0187016	0.0159869	0.00271475
rs118127260	8	19235520	62	53	9	331460	0.0187016	0.0159869	0.00271475
rs13272084	8	19235612	62	53	9	331460	0.0187016	0.0159869	0.00271475
rs75160640	8	19246367	58	49	9	331464	0.0174951	0.0147803	0.00271475
rs62493851	8	19246768	58	49	9	331464	0.0174951	0.0147803	0.00271475
rs74728526	8	19248133	58	49	9	331464	0.0174951	0.0147803	0.00271475
rs7357583	8	19252486	58	49	9	331464	0.0174951	0.0147803	0.00271475
rs62493852	8	19261457	58	49	9	331464	0.0174951	0.0147803	0.00271475
rs3802330	8	19263003	58	49	9	331464	0.0174951	0.0147803	0.00271475
rs35971700	8	19263441	58	49	9	331464	0.0174951	0.0147803	0.00271475
rs7821446	8	19268822	57	48	9	331465	0.0171934	0.0144787	0.00271475
rs34930363	8	19271852	57	48	9	331465	0.0171934	0.0144787	0.00271475
rs78411352	8	19275721	57	48	9	331465	0.0171934	0.0144787	0.00271475
rs202092533	8	19276195	57	48	9	331465	0.0171934	0.0144787	0.00271475
rs11204038	8	19277056	57	48	9	331465	0.0171934	0.0144787	0.00271475
rs12678270	8	19280152	57	48	9	331465	0.0171934	0.0144787	0.00271475
rs182531796	8	19281362	57	48	9	331465	0.0171934	0.0144787	0.00271475
rs182021411	8	19285608	57	48	9	331465	0.0171934	0.0144787	0.00271475
rs73212530	8	19286274	57	48	9	331465	0.0171934	0.0144787	0.00271475
rs7832115	8	19294633	56	48	8	331466	0.0168918	0.0144787	0.00241311
rs4922028	8	19303771	53	47	6	331469	0.0159869	0.014177	0.00180983
rs7829658	8	19306093	53	47	6	331469	0.0159869	0.014177	0.00180983
rs11779828	8	19310208	53	47	6	331469	0.0159869	0.014177	0.00180983
rs60518737	8	19313792	53	47	6	331469	0.0159869	0.014177	0.00180983
rs35868450	8	19316006	55	47	8	331467	0.0165902	0.014177	0.00241311
rs117714901	8	19318316	55	47	8	331467	0.0165902	0.014177	0.00241311
rs117343772	8	19320596	58	47	11	331464	0.0174951	0.014177	0.00331803
rs4427190	8	19321385	58	47	11	331464	0.0174951	0.014177	0.00331803
rs113447689	8	19325641	57	46	11	331465	0.0171934	0.0138754	0.00331803
rs4922034	8	19326307	57	46	11	331465	0.0171934	0.0138754	0.00331803
rs11777457	8	19327182	57	46	11	331465	0.0171934	0.0138754	0.00331803
rs117583608	8	19327391	57	46	11	331465	0.0171934	0.0138754	0.00331803
rs4442163	8	19337021	59	46	13	331463	0.0177967	0.0138754	0.00392131
rs75077885	8	19339533	59	46	13	331463	0.0177967	0.0138754	0.00392131
rs62496198	8	19340703	59	46	13	331463	0.0177967	0.0138754	0.00392131
rs11204047	8	19344880	58	45	13	331464	0.0174951	0.0135738	0.00392131
rs76134690	8	19344986	58	45	13	331464	0.0174951	0.0135738	0.00392131
rs117764340	8	19348451	58	45	13	331464	0.0174951	0.0135738	0.00392131
rs12680176	8	19349471	59	46	13	331463	0.0177967	0.0138754	0.00392131
rs17479581	8	19352133	60	46	14	331462	0.0180983	0.0138754	0.00422295
rs118053264	8	19356779	60	46	14	331462	0.0180983	0.0138754	0.00422295
rs74768061	8	19357011	60	46	14	331462	0.0180983	0.0138754	0.00422295
rs200374988	8	19362707	60	46	14	331462	0.0180983	0.0138754	0.00422295
rs7017776	8	19362768	60	46	14	331462	0.0180983	0.0138754	0.00422295
rs34799877	8	19363029	60	46	14	331462	0.0180983	0.0138754	0.00422295
rs35487176	8	19365808	60	46	14	331462	0.0180983	0.0138754	0.00422295
rs2975456	8	19376566	61	44	17	331461	0.0184	0.0132721	0.00512786
rs80290044	8	19382118	61	44	17	331461	0.0184	0.0132721	0.00512786
rs10503651	8	19392430	61	44	17	331461	0.0184	0.0132721	0.00512786
rs75585416	8	19400825	61	44	17	331461	0.0184	0.0132721	0.00512786
rs17128621	8	19401575	61	44	17	331461	0.0184	0.0132721	0.00512786
rs116946957	8	19403517	61	44	17	331461	0.0184	0.0132721	0.00512786
rs80111181	8	19404650	61	44	17	331461	0.0184	0.0132721	0.00512786
rs77320592	8	19407575	61	44	17	331461	0.0184	0.0132721	0.00512786
rs36106419	8	19413505	61	44	17	331461	0.0184	0.0132721	0.00512786
rs76064050	8	19417462	61	44	17	331461	0.0184	0.0132721	0.00512786
rs11997873	8	19418967	61	44	17	331461	0.0184	0.0132721	0.00512786
rs76085313	8	19424185	61	44	17	331461	0.0184	0.0132721	0.00512786
rs4922064	8	19435034	59	42	17	331463	0.0177967	0.0126688	0.00512786
rs4922065	8	19437153	60	42	18	331462	0.0180983	0.0126688	0.0054295
rs55653931	8	19444947	65	41	24	331457	0.0196065	0.0123672	0.00723934
rs10100557	8	19445170	65	41	24	331457	0.0196065	0.0123672	0.00723934
rs17408499	8	19445206	65	41	24	331457	0.0196065	0.0123672	0.00723934
rs116987834	8	19447874	65	41	24	331457	0.0196065	0.0123672	0.00723934
rs73214639	8	19455196	62	38	24	331460	0.0187016	0.0114623	0.00723934
rs4244454	8	19456473	62	38	24	331460	0.0187016	0.0114623	0.00723934
rs75855293	8	19456536	62	38	24	331460	0.0187016	0.0114623	0.00723934
rs35101845	8	19456538	62	38	24	331460	0.0187016	0.0114623	0.00723934
rs11204057	8	19458549	62	38	24	331460	0.0187016	0.0114623	0.00723934
rs6984585	8	19459080	62	38	24	331460	0.0187016	0.0114623	0.00723934
rs77946545	8	19460896	62	38	24	331460	0.0187016	0.0114623	0.00723934
rs13281874	8	19471977	55	31	24	331467	0.0165902	0.00935081	0.00723934
rs56393158	8	19474823	55	31	24	331467	0.0165902	0.00935081	0.00723934
rs34267078	8	19476502	55	31	24	331467	0.0165902	0.00935081	0.00723934
rs6586850	8	19480698	56	32	24	331466	0.0168918	0.00965245	0.00723934
rs75261704	8	19481117	56	32	24	331466	0.0168918	0.00965245	0.00723934
rs73214651	8	19484445	55	31	24	331467	0.0165902	0.00935081	0.00723934
rs28853697	8	19484903	55	31	24	331467	0.0165902	0.00935081	0.00723934
rs7846346	8	19485638	54	31	23	331468	0.0162885	0.00935081	0.0069377
rs7815969	8	19486707	54	31	23	331468	0.0162885	0.00935081	0.0069377
rs2975418	8	19489763	52	29	23	331470	0.0156852	0.00874753	0.0069377
rs2975420	8	19489998	52	29	23	331470	0.0156852	0.00874753	0.0069377
rs2975421	8	19490180	52	29	23	331470	0.0156852	0.00874753	0.0069377
rs117779957	8	19490663	52	29	23	331470	0.0156852	0.00874753	0.0069377
rs62494482	8	19491674	52	29	23	331470	0.0156852	0.00874753	0.0069377
rs6586853	8	19492767	51	28	23	331471	0.0153836	0.00844589	0.0069377
rs55868162	8	19492917	51	28	23	331471	0.0153836	0.00844589	0.0069377
rs55885546	8	19493177	51	28	23	331471	0.0153836	0.00844589	0.0069377
rs113388947	8	19493599	51	28	23	331471	0.0153836	0.00844589	0.0069377
rs2975424	8	19493786	51	28	23	331471	0.0153836	0.00844589	0.0069377
rs76108007	8	19494796	50	27	23	331472	0.015082	0.00814426	0.0069377
rs2957616	8	19495275	50	27	23	331472	0.015082	0.00814426	0.0069377
rs116875433	8	19497031	50	27	23	331472	0.015082	0.00814426	0.0069377
rs34634230	8	19499884	48	25	23	331474	0.0144787	0.00754098	0.0069377
rs10282953	8	19502782	47	24	23	331475	0.014177	0.00723934	0.0069377
rs55982793	8	19507571	48	24	24	331474	0.0144787	0.00723934	0.00723934
rs7006487	8	19507924	48	24	24	331474	0.0144787	0.00723934	0.00723934
rs117751474	8	19513943	45	23	22	331477	0.0135738	0.0069377	0.00663606
rs80009903	8	19514151	45	23	22	331477	0.0135738	0.0069377	0.00663606
rs117878470	8	19517634	46	23	23	331476	0.0138754	0.0069377	0.0069377
rs55898253	8	19519119	46	23	23	331476	0.0138754	0.0069377	0.0069377
rs76845080	8	19520130	46	23	23	331476	0.0138754	0.0069377	0.0069377
rs12545092	8	19520367	46	23	23	331476	0.0138754	0.0069377	0.0069377
rs59689479	8	19520531	46	23	23	331476	0.0138754	0.0069377	0.0069377
rs116998829	8	19520669	46	23	23	331476	0.0138754	0.0069377	0.0069377
rs79703302	8	19520880	46	23	23	331476	0.0138754	0.0069377	0.0069377
rs11992569	8	19523053	46	23	23	331476	0.0138754	0.0069377	0.0069377
rs4244455	8	19527536	46	23	23	331476	0.0138754	0.0069377	0.0069377
rs17128814	8	19528793	46	23	23	331476	0.0138754	0.0069377	0.0069377
rs2172350	8	19529575	45	23	22	331477	0.0135738	0.0069377	0.00663606
rs10086446	8	19534257	43	21	22	331479	0.0129705	0.00633442	0.00663606
rs17090675	8	19535849	43	21	22	331479	0.0129705	0.00633442	0.00663606
rs1552778	8	19536189	43	21	22	331479	0.0129705	0.00633442	0.00663606
rs4548199	8	19540966	41	21	20	331481	0.0123672	0.00633442	0.00603278
rs7812740	8	19541004	41	21	20	331481	0.0123672	0.00633442	0.00603278
rs17481249	8	19544426	37	21	16	331485	0.0111606	0.00633442	0.00482623
rs7833352	8	19545975	35	21	14	331487	0.0105574	0.00633442	0.00422295
rs116889021	8	19560521	34	21	13	331488	0.0102557	0.00633442	0.00392131
rs11986223	8	19561313	34	21	13	331488	0.0102557	0.00633442	0.00392131
rs17090877	8	19564443	33	21	12	331489	0.00995409	0.00633442	0.00361967
rs73202506	8	19570931	33	21	12	331489	0.00995409	0.00633442	0.00361967
rs6586860	8	19573263	33	21	12	331489	0.00995409	0.00633442	0.00361967
rs17409730	8	19578423	31	21	10	331491	0.00935081	0.00633442	0.00301639
rs7823121	8	19580824	31	21	10	331491	0.00935081	0.00633442	0.00301639
rs12549679	8	19583550	27	21	6	331495	0.00814426	0.00633442	0.00180983
rs17091198	8	19587117	27	21	6	331495	0.00814426	0.00633442	0.00180983
rs7816807	8	19592004	28	22	6	331494	0.00844589	0.00663606	0.00180983
rs78248243	8	19592261	28	22	6	331494	0.00844589	0.00663606	0.00180983
rs75466392	8	19599656	28	22	6	331494	0.00844589	0.00663606	0.00180983
rs74543561	8	19604189	28	22	6	331494	0.00844589	0.00663606	0.00180983
rs79861714	8	19604696	28	22	6	331494	0.00844589	0.00663606	0.00180983
rs113067173	8	19606548	28	22	6	331494	0.00844589	0.00663606	0.00180983
rs2172349	8	19607876	28	22	6	331494	0.00844589	0.00663606	0.00180983
rs35089364	8	19609786	28	22	6	331494	0.00844589	0.00663606	0.00180983
rs73667408	8	19610205	28	22	6	331494	0.00844589	0.00663606	0.00180983
rs79243480	8	19612671	28	22	6	331494	0.00844589	0.00663606	0.00180983
rs11204069	8	19617507	28	22	6	331494	0.00844589	0.00663606	0.00180983
rs73202601	8	19618824	28	22	6	331494	0.00844589	0.00663606	0.00180983
rs17091298	8	19622920	28	22	6	331494	0.00844589	0.00663606	0.00180983
rs17091325	8	19623055	28	22	6	331494	0.00844589	0.00663606	0.00180983
rs17091371	8	19625038	28	22	6	331494	0.00844589	0.00663606	0.00180983
rs7819691	8	19625232	28	22	6	331494	0.00844589	0.00663606	0.00180983
rs11204070	8	19629768	28	22	6	331494	0.00844589	0.00663606	0.00180983
rs76068474	8	19634982	26	20	6	331496	0.00784262	0.00603278	0.00180983
rs768187	8	19637836	26	20	6	331496	0.00784262	0.00603278	0.00180983
rs1388948	8	19642536	26	20	6	331496	0.00784262	0.00603278	0.00180983
rs1492641	8	19642980	26	20	6	331496	0.00784262	0.00603278	0.00180983
rs73667430	8	19644400	26	20	6	331496	0.00784262	0.00603278	0.00180983
rs920590	8	19651161	22	19	3	331500	0.00663606	0.00573114	0.000904917
rs6985565	8	19652332	22	19	3	331500	0.00663606	0.00573114	0.000904917
rs75819649	8	19657388	22	19	3	331500	0.00663606	0.00573114	0.000904917
rs1907799	8	19664668	22	19	3	331500	0.00663606	0.00573114	0.000904917
rs10283069	8	19669503	22	19	3	331500	0.00663606	0.00573114	0.000904917
rs7832638	8	19676589	22	19	3	331500	0.00663606	0.00573114	0.000904917
rs74421165	8	19677340	22	19	3	331500	0.00663606	0.00573114	0.000904917
rs190252104	8	19681436	22	19	3	331500	0.00663606	0.00573114	0.000904917
rs3816246	8	19682545	22	19	3	331500	0.00663606	0.00573114	0.000904917
rs13278049	8	19688616	22	19	3	331500	0.00663606	0.00573114	0.000904917
rs11994107	8	19690130	22	19	3	331500	0.00663606	0.00573114	0.000904917
rs76546478	8	19690669	22	19	3	331500	0.00663606	0.00573114	0.000904917
rs180799303	8	19701702	23	20	3	331499	0.0069377	0.00603278	0.000904917
rs10112736	8	19704859	23	20	3	331499	0.0069377	0.00603278	0.000904917
rs73206584	8	19708448	23	20	3	331499	0.0069377	0.00603278	0.000904917
rs4921679	8	19710423	23	20	3	331499	0.0069377	0.00603278	0.000904917
rs75036263	8	19721255	23	20	3	331499	0.0069377	0.00603278	0.000904917
rs74872307	8	19721674	23	20	3	331499	0.0069377	0.00603278	0.000904917
rs13267032	8	19724400	23	20	3	331499	0.0069377	0.00603278	0.000904917
rs1441778	8	19727047	23	20	3	331499	0.0069377	0.00603278	0.000904917
rs7818070	8	19734916	23	20	3	331499	0.0069377	0.00603278	0.000904917
rs79405121	8	19739514	23	20	3	331499	0.0069377	0.00603278	0.000904917
rs73206591	8	19740530	23	20	3	331499	0.0069377	0.00603278	0.000904917
rs1866956	8	19748921	23	20	3	331499	0.0069377	0.00603278	0.000904917
rs74345411	8	19748989	23	20	3	331499	0.0069377	0.00603278	0.000904917
rs11995314	8	19752207	23	20	3	331499	0.0069377	0.00603278	0.000904917
rs117232561	8	19761241	24	21	3	331498	0.00723934	0.00633442	0.000904917
rs79191030	8	19762706	24	21	3	331498	0.00723934	0.00633442	0.000904917
rs6586879	8	19762732	24	21	3	331498	0.00723934	0.00633442	0.000904917
rs75218485	8	19777695	21	17	4	331501	0.00633442	0.00512786	0.00120656
rs7816032	8	19786891	19	15	4	331503	0.00573114	0.00452459	0.00120656
rs35620080	8	19795013	18	14	4	331504	0.0054295	0.00422295	0.00120656
rs80351041	8	19796669	18	14	4	331504	0.0054295	0.00422295	0.00120656
rs1801177	8	19805708	17	13	4	331505	0.00512786	0.00392131	0.00120656
Affx-80234303	8	19805851	17	13	4	331505	0.00512786	0.00392131	0.00120656
rs74377536	8	19806568	17	13	4	331505	0.00512786	0.00392131	0.00120656
Affx-80234307	8	19809316	17	13	4	331505	0.00512786	0.00392131	0.00120656
rs145657341	8	19809322	17	13	4	331505	0.00512786	0.00392131	0.00120656
rs147309575	8	19809375	17	13	4	331505	0.00512786	0.00392131	0.00120656
rs118204058	8	19809427	17	13	4	331505	0.00512786	0.00392131	0.00120656
rs73667472	8	19809695	17	13	4	331505	0.00512786	0.00392131	0.00120656
rs118204057	8	19811733	17	13	4	331505	0.00512786	0.00392131	0.00120656
Affx-89005046	8	19811747	17	13	4	331505	0.00512786	0.00392131	0.00120656
Affx-89008070	8	19811784	17	13	4	331505	0.00512786	0.00392131	0.00120656
rs118204060	8	19811790	17	13	4	331505	0.00512786	0.00392131	0.00120656
rs264	8	19813180	16	12	4	331506	0.00482623	0.00361967	0.00120656
rs118204062	8	19813385	16	12	4	331506	0.00482623	0.00361967	0.00120656
rs268	8	19813529	16	12	4	331506	0.00482623	0.00361967	0.00120656
rs271	8	19813702	16	12	4	331506	0.00482623	0.00361967	0.00120656
rs282	8	19815026	16	12	4	331506	0.00482623	0.00361967	0.00120656
rs295	8	19816238	16	12	4	331506	0.00482623	0.00361967	0.00120656
rs76708715	8	19816888	16	12	4	331506	0.00482623	0.00361967	0.00120656
rs301	8	19816934	16	12	4	331506	0.00482623	0.00361967	0.00120656
rs118204078	8	19818446	16	12	4	331506	0.00482623	0.00361967	0.00120656
rs320	8	19819077	15	11	4	331507	0.00452459	0.00331803	0.00120656
rs325	8	19819328	15	11	4	331507	0.00452459	0.00331803	0.00120656
rs326	8	19819439	15	11	4	331507	0.00452459	0.00331803	0.00120656
rs328	8	19819724	15	11	4	331507	0.00452459	0.00331803	0.00120656
Affx-52343806	8	19822809	15	11	4	331507	0.00452459	0.00331803	0.00120656
rs13702	8	19824492	15	11	4	331507	0.00452459	0.00331803	0.00120656
rs15285	8	19824667	15	11	4	331507	0.00452459	0.00331803	0.00120656
rs2197089	8	19826373	15	11	4	331507	0.00452459	0.00331803	0.00120656
rs56331501	8	19826696	15	11	4	331507	0.00452459	0.00331803	0.00120656
rs73206601	8	19827427	15	11	4	331507	0.00452459	0.00331803	0.00120656
rs10105606	8	19827848	15	11	4	331507	0.00452459	0.00331803	0.00120656
rs10096633	8	19830921	15	11	4	331507	0.00452459	0.00331803	0.00120656
rs17482753	8	19832646	15	11	4	331507	0.00452459	0.00331803	0.00120656
rs12678919	8	19844222	15	11	4	331507	0.00452459	0.00331803	0.00120656
rs7841189	8	19845376	15	11	4	331507	0.00452459	0.00331803	0.00120656
rs117956669	8	19847645	16	11	5	331506	0.00482623	0.00331803	0.0015082
rs10503669	8	19847690	16	11	5	331506	0.00482623	0.00331803	0.0015082
rs117604010	8	19848396	16	11	5	331506	0.00482623	0.00331803	0.0015082
rs17091905	8	19849757	16	11	5	331506	0.00482623	0.00331803	0.0015082
rs17489373	8	19855344	15	11	4	331507	0.00452459	0.00331803	0.00120656
rs186868868	8	19863803	16	12	4	331506	0.00482623	0.00361967	0.00120656
rs2083637	8	19865175	16	12	4	331506	0.00482623	0.00361967	0.00120656
rs7016880	8	19876746	15	11	4	331507	0.00452459	0.00331803	0.00120656
rs1534650	8	19878154	15	11	4	331507	0.00452459	0.00331803	0.00120656
rs73208819	8	19883924	15	11	4	331507	0.00452459	0.00331803	0.00120656
rs11782626	8	19890468	15	11	4	331507	0.00452459	0.00331803	0.00120656
rs10103634	8	19890612	15	11	4	331507	0.00452459	0.00331803	0.00120656
rs4557718	8	19890654	15	11	4	331507	0.00452459	0.00331803	0.00120656
rs28526159	8	19891227	15	11	4	331507	0.00452459	0.00331803	0.00120656
rs116339548	8	19906965	16	12	4	331506	0.00482623	0.00361967	0.00120656
rs11991231	8	19907912	16	12	4	331506	0.00482623	0.00361967	0.00120656
rs118045108	8	19913833	15	11	4	331507	0.00452459	0.00331803	0.00120656
rs7845015	8	19916710	15	11	4	331507	0.00452459	0.00331803	0.00120656
rs28679685	8	19931837	15	11	4	331507	0.00452459	0.00331803	0.00120656
rs116919951	8	19933689	15	11	4	331507	0.00452459	0.00331803	0.00120656
rs77027240	8	19936010	15	11	4	331507	0.00452459	0.00331803	0.00120656
rs79416478	8	19940700	14	10	4	331508	0.00422295	0.00301639	0.00120656
rs11204087	8	19941027	14	10	4	331508	0.00422295	0.00301639	0.00120656
rs4543559	8	19941854	14	10	4	331508	0.00422295	0.00301639	0.00120656
rs35946942	8	19942516	14	10	4	331508	0.00422295	0.00301639	0.00120656
rs4401880	8	19946066	14	10	4	331508	0.00422295	0.00301639	0.00120656
rs77913157	8	19949198	12	8	4	331510	0.00361967	0.00241311	0.00120656
rs117007259	8	19952073	12	8	4	331510	0.00361967	0.00241311	0.00120656
rs6987457	8	19953653	12	8	4	331510	0.00361967	0.00241311	0.00120656
rs7003010	8	19956256	13	9	4	331509	0.00392131	0.00271475	0.00120656
rs28742908	8	19956346	13	9	4	331509	0.00392131	0.00271475	0.00120656
rs76917922	8	19958830	13	9	4	331509	0.00392131	0.00271475	0.00120656
rs13270882	8	19960861	13	9	4	331509	0.00392131	0.00271475	0.00120656
rs62498193	8	19964186	13	9	4	331509	0.00392131	0.00271475	0.00120656
rs9325864	8	19967216	13	9	4	331509	0.00392131	0.00271475	0.00120656
rs73602314	8	19967894	13	9	4	331509	0.00392131	0.00271475	0.00120656
rs17092030	8	19971895	12	9	3	331510	0.00361967	0.00271475	0.000904917
rs74737417	8	19974789	12	9	3	331510	0.00361967	0.00271475	0.000904917
rs11994862	8	19976816	13	10	3	331509	0.00392131	0.00301639	0.000904917
rs17411601	8	19977043	13	10	3	331509	0.00392131	0.00301639	0.000904917
rs12548222	8	19977258	13	10	3	331509	0.00392131	0.00301639	0.000904917
rs55682243	8	19977311	13	10	3	331509	0.00392131	0.00301639	0.000904917
rs73669716	8	19979289	13	10	3	331509	0.00392131	0.00301639	0.000904917
rs4922129	8	19980927	13	10	3	331509	0.00392131	0.00301639	0.000904917
rs56154844	8	19981070	13	10	3	331509	0.00392131	0.00301639	0.000904917
rs117683417	8	19983609	13	10	3	331509	0.00392131	0.00301639	0.000904917
rs74722706	8	19984400	13	10	3	331509	0.00392131	0.00301639	0.000904917
rs10503670	8	19985382	13	10	3	331509	0.00392131	0.00301639	0.000904917
rs73669717	8	19985687	13	10	3	331509	0.00392131	0.00301639	0.000904917
rs117209822	8	19986352	13	10	3	331509	0.00392131	0.00301639	0.000904917
rs10503672	8	19987703	14	11	3	331508	0.00422295	0.00331803	0.000904917
rs17489871	8	19987914	14	11	3	331508	0.00422295	0.00331803	0.000904917
rs11778836	8	19988086	14	11	3	331508	0.00422295	0.00331803	0.000904917
rs11204094	8	19988211	14	11	3	331508	0.00422295	0.00331803	0.000904917
rs11997040	8	19988291	14	11	3	331508	0.00422295	0.00331803	0.000904917
rs10107837	8	19988676	14	11	3	331508	0.00422295	0.00331803	0.000904917
rs11783715	8	19989194	14	11	3	331508	0.00422295	0.00331803	0.000904917
rs77265284	8	19992583	14	11	3	331508	0.00422295	0.00331803	0.000904917
rs11204097	8	20001454	14	11	3	331508	0.00422295	0.00331803	0.000904917
rs7003858	8	20001995	14	11	3	331508	0.00422295	0.00331803	0.000904917
rs79821925	8	20004371	14	12	2	331508	0.00422295	0.00361967	0.000603278
rs17222183	8	20005154	14	12	2	331508	0.00422295	0.00361967	0.000603278
rs1018079	8	20005300	14	12	2	331508	0.00422295	0.00361967	0.000603278
rs17092104	8	20005554	14	12	2	331508	0.00422295	0.00361967	0.000603278
rs903997	8	20005716	14	12	2	331508	0.00422295	0.00361967	0.000603278
rs4921692	8	20006070	14	12	2	331508	0.00422295	0.00361967	0.000603278
rs138845247	8	20008178	14	12	2	331508	0.00422295	0.00361967	0.000603278
rs4922132	8	20010158	14	12	2	331508	0.00422295	0.00361967	0.000603278
rs73210894	8	20019512	14	12	2	331508	0.00422295	0.00361967	0.000603278
rs62498222	8	20020347	14	12	2	331508	0.00422295	0.00361967	0.000603278
rs34108083	8	20020821	14	12	2	331508	0.00422295	0.00361967	0.000603278
rs17489926	8	20021063	14	12	2	331508	0.00422295	0.00361967	0.000603278
rs7842711	8	20024070	14	12	2	331508	0.00422295	0.00361967	0.000603278
rs35946395	8	20028055	14	12	2	331508	0.00422295	0.00361967	0.000603278
rs73214045	8	20029909	14	12	2	331508	0.00422295	0.00361967	0.000603278
rs62498230	8	20029973	14	12	2	331508	0.00422295	0.00361967	0.000603278
rs75006749	8	20034605	14	12	2	331508	0.00422295	0.00361967	0.000603278
rs6586897	8	20035399	14	12	2	331508	0.00422295	0.00361967	0.000603278
rs1390938	8	20036713	14	12	2	331508	0.00422295	0.00361967	0.000603278
rs2270637	8	20036827	14	12	2	331508	0.00422295	0.00361967	0.000603278
rs2270641	8	20038466	14	12	2	331508	0.00422295	0.00361967	0.000603278
rs76608140	8	20040005	14	12	2	331508	0.00422295	0.00361967	0.000603278
rs73669737	8	20042369	14	12	2	331508	0.00422295	0.00361967	0.000603278
rs2173114	8	20042925	14	12	2	331508	0.00422295	0.00361967	0.000603278
rs7837709	8	20045140	14	12	2	331508	0.00422295	0.00361967	0.000603278
rs987778	8	20046580	14	12	2	331508	0.00422295	0.00361967	0.000603278
rs77857698	8	20047448	14	12	2	331508	0.00422295	0.00361967	0.000603278
rs13281722	8	20049998	14	12	2	331508	0.00422295	0.00361967	0.000603278
rs116941637	8	20054928	14	12	2	331508	0.00422295	0.00361967	0.000603278
rs1497019	8	20056352	14	12	2	331508	0.00422295	0.00361967	0.000603278
rs117853493	8	20056640	14	12	2	331508	0.00422295	0.00361967	0.000603278
rs117004341	8	20058985	14	12	2	331508	0.00422295	0.00361967	0.000603278
rs73214062	8	20059040	14	12	2	331508	0.00422295	0.00361967	0.000603278
rs1106634	8	20066049	15	13	2	331507	0.00452459	0.00392131	0.000603278
rs142952762	8	20069273	15	13	2	331507	0.00452459	0.00392131	0.000603278
rs62498257	8	20072192	16	14	2	331506	0.00482623	0.00422295	0.000603278
rs62498259	8	20081177	16	14	2	331506	0.00482623	0.00422295	0.000603278
rs1390943	8	20081890	16	14	2	331506	0.00482623	0.00422295	0.000603278
rs62499962	8	20085606	16	14	2	331506	0.00482623	0.00422295	0.000603278
rs76186903	8	20091723	16	14	2	331506	0.00482623	0.00422295	0.000603278
rs113755748	8	20094788	15	13	2	331507	0.00452459	0.00392131	0.000603278
rs17092176	8	20097325	15	13	2	331507	0.00452459	0.00392131	0.000603278
rs931623	8	20098731	15	13	2	331507	0.00452459	0.00392131	0.000603278
rs10105977	8	20098883	15	13	2	331507	0.00452459	0.00392131	0.000603278
rs77811237	8	20100544	15	13	2	331507	0.00452459	0.00392131	0.000603278
rs12682557	8	20101079	15	13	2	331507	0.00452459	0.00392131	0.000603278
rs1075	8	20104985	15	13	2	331507	0.00452459	0.00392131	0.000603278
rs723874	8	20107601	15	13	2	331507	0.00452459	0.00392131	0.000603278
rs903998	8	20109492	15	13	2	331507	0.00452459	0.00392131	0.000603278
rs904000	8	20109880	15	13	2	331507	0.00452459	0.00392131	0.000603278
rs73607943	8	20111600	15	13	2	331507	0.00452459	0.00392131	0.000603278
rs2645388	8	20111812	15	13	2	331507	0.00452459	0.00392131	0.000603278
rs149140637	8	20112355	15	13	2	331507	0.00452459	0.00392131	0.000603278
rs145365423	8	20112605	15	13	2	331507	0.00452459	0.00392131	0.000603278
rs34608025	8	20120440	15	13	2	331507	0.00452459	0.00392131	0.000603278
rs78620898	8	20126617	15	13	2	331507	0.00452459	0.00392131	0.000603278
rs4436141	8	20128078	15	13	2	331507	0.00452459	0.00392131	0.000603278
Affx-31889787	8	20128828	15	13	2	331507	0.00452459	0.00392131	0.000603278
rs117754152	8	20131885	15	13	2	331507	0.00452459	0.00392131	0.000603278
rs11778006	8	20133144	15	13	2	331507	0.00452459	0.00392131	0.000603278
rs57092179	8	20133227	15	13	2	331507	0.00452459	0.00392131	0.000603278
rs1586238	8	20135859	15	13	2	331507	0.00452459	0.00392131	0.000603278
rs79966256	8	20136447	15	13	2	331507	0.00452459	0.00392131	0.000603278
rs28378430	8	20138250	16	14	2	331506	0.00482623	0.00422295	0.000603278
rs17092214	8	20138477	16	14	2	331506	0.00482623	0.00422295	0.000603278
rs35247297	8	20138603	16	14	2	331506	0.00482623	0.00422295	0.000603278
rs13268814	8	20142534	16	14	2	331506	0.00482623	0.00422295	0.000603278
rs77261184	8	20142715	16	14	2	331506	0.00482623	0.00422295	0.000603278
rs62499992	8	20144212	16	14	2	331506	0.00482623	0.00422295	0.000603278
rs60808207	8	20146906	16	14	2	331506	0.00482623	0.00422295	0.000603278
rs118150563	8	20148660	16	14	2	331506	0.00482623	0.00422295	0.000603278
rs76392058	8	20148707	16	14	2	331506	0.00482623	0.00422295	0.000603278
rs7835387	8	20150536	16	14	2	331506	0.00482623	0.00422295	0.000603278
rs77837030	8	20154303	16	14	2	331506	0.00482623	0.00422295	0.000603278
rs117044007	8	20154392	16	14	2	331506	0.00482623	0.00422295	0.000603278
rs185312922	8	20161292	16	14	2	331506	0.00482623	0.00422295	0.000603278
rs4922158	8	20163050	16	14	2	331506	0.00482623	0.00422295	0.000603278
rs4921700	8	20163282	16	14	2	331506	0.00482623	0.00422295	0.000603278
rs118105237	8	20167335	16	14	2	331506	0.00482623	0.00422295	0.000603278
rs74323930	8	20169970	16	14	2	331506	0.00482623	0.00422295	0.000603278
rs13276000	8	20179889	15	13	2	331507	0.00452459	0.00392131	0.000603278
rs7817225	8	20184339	15	14	1	331507	0.00452459	0.00422295	0.000301639
rs75796877	8	20188367	15	14	1	331507	0.00452459	0.00422295	0.000301639
rs10503676	8	20190224	15	14	1	331507	0.00452459	0.00422295	0.000301639
rs13276304	8	20192835	15	14	1	331507	0.00452459	0.00422295	0.000301639
rs76653733	8	20195645	15	14	1	331507	0.00452459	0.00422295	0.000301639
rs80160614	8	20213619	15	14	1	331507	0.00452459	0.00422295	0.000301639
rs13249689	8	20215016	15	14	1	331507	0.00452459	0.00422295	0.000301639
rs73216474	8	20219066	15	14	1	331507	0.00452459	0.00422295	0.000301639
rs1107155	8	20219583	15	14	1	331507	0.00452459	0.00422295	0.000301639
rs985577	8	20226928	15	14	1	331507	0.00452459	0.00422295	0.000301639
rs117920620	8	20230281	15	14	1	331507	0.00452459	0.00422295	0.000301639
rs1385309	8	20237266	14	13	1	331508	0.00422295	0.00392131	0.000301639
rs11785348	8	20237910	14	13	1	331508	0.00422295	0.00392131	0.000301639
rs75681116	8	20248930	12	11	1	331510	0.00361967	0.00331803	0.000301639
rs117938010	8	20250959	12	11	1	331510	0.00361967	0.00331803	0.000301639
rs1484796	8	20252222	12	11	1	331510	0.00361967	0.00331803	0.000301639
rs78137623	8	20259880	12	11	1	331510	0.00361967	0.00331803	0.000301639
rs78740295	8	20266200	12	11	1	331510	0.00361967	0.00331803	0.000301639
rs78389948	8	20277518	12	11	1	331510	0.00361967	0.00331803	0.000301639
rs77900161	8	20279843	12	11	1	331510	0.00361967	0.00331803	0.000301639
rs76141829	8	20282865	12	11	1	331510	0.00361967	0.00331803	0.000301639
rs5025885	8	20286132	11	10	1	331511	0.00331803	0.00301639	0.000301639
rs58204896	8	20289998	11	10	1	331511	0.00331803	0.00301639	0.000301639
rs28722642	8	20295607	11	10	1	331511	0.00331803	0.00301639	0.000301639
rs118180186	8	20303576	11	10	1	331511	0.00331803	0.00301639	0.000301639
rs4922205	8	20306252	11	10	1	331511	0.00331803	0.00301639	0.000301639
rs80140595	8	20311933	11	10	1	331511	0.00331803	0.00301639	0.000301639
rs17092511	8	20322758	11	10	1	331511	0.00331803	0.00301639	0.000301639
rs17092536	8	20331946	11	10	1	331511	0.00331803	0.00301639	0.000301639
rs12547141	8	20338846	11	10	1	331511	0.00331803	0.00301639	0.000301639
Affx-37338483	8	20344196	11	10	1	331511	0.00331803	0.00301639	0.000301639
rs899748	8	20349699	11	10	1	331511	0.00331803	0.00301639	0.000301639
rs77807355	8	20352946	11	10	1	331511	0.00331803	0.00301639	0.000301639
rs13249119	8	20354600	11	10	1	331511	0.00331803	0.00301639	0.000301639
rs74630669	8	20358803	11	10	1	331511	0.00331803	0.00301639	0.000301639
rs117499106	8	20359138	11	10	1	331511	0.00331803	0.00301639	0.000301639
rs76612466	8	20363611	11	10	1	331511	0.00331803	0.00301639	0.000301639
rs77371181	8	20366046	11	10	1	331511	0.00331803	0.00301639	0.000301639
rs1904783	8	20368244	11	10	1	331511	0.00331803	0.00301639	0.000301639
rs62499384	8	20373238	11	10	1	331511	0.00331803	0.00301639	0.000301639
rs56305022	8	20378023	11	10	1	331511	0.00331803	0.00301639	0.000301639
rs12543542	8	20378351	11	10	1	331511	0.00331803	0.00301639	0.000301639
rs17492141	8	20381534	11	10	1	331511	0.00331803	0.00301639	0.000301639
rs2898507	8	20381631	11	10	1	331511	0.00331803	0.00301639	0.000301639
rs56304560	8	20387634	11	10	1	331511	0.00331803	0.00301639	0.000301639
rs4922214	8	20388526	11	10	1	331511	0.00331803	0.00301639	0.000301639
rs118088440	8	20392646	11	10	1	331511	0.00331803	0.00301639	0.000301639
rs76662544	8	20394006	11	10	1	331511	0.00331803	0.00301639	0.000301639
rs113039189	8	20399223	12	10	2	331510	0.00361967	0.00301639	0.000603278
rs78438518	8	20399386	12	10	2	331510	0.00361967	0.00301639	0.000603278
rs17092764	8	20400959	12	10	2	331510	0.00361967	0.00301639	0.000603278
rs118111834	8	20401840	12	10	2	331510	0.00361967	0.00301639	0.000603278
rs5019271	8	20403715	12	10	2	331510	0.00361967	0.00301639	0.000603278
rs74598723	8	20404416	12	10	2	331510	0.00361967	0.00301639	0.000603278
rs4921723	8	20412168	12	10	2	331510	0.00361967	0.00301639	0.000603278
rs111789057	8	20413211	12	10	2	331510	0.00361967	0.00301639	0.000603278
rs59914474	8	20416302	12	10	2	331510	0.00361967	0.00301639	0.000603278
rs1979431	8	20423245	12	10	2	331510	0.00361967	0.00301639	0.000603278
rs76726688	8	20425989	12	10	2	331510	0.00361967	0.00301639	0.000603278
rs6586919	8	20437022	12	10	2	331510	0.00361967	0.00301639	0.000603278
rs12680613	8	20441969	12	10	2	331510	0.00361967	0.00301639	0.000603278
rs118134953	8	20445294	12	10	2	331510	0.00361967	0.00301639	0.000603278
rs73626732	8	20447019	12	10	2	331510	0.00361967	0.00301639	0.000603278
rs73220416	8	20447085	12	10	2	331510	0.00361967	0.00301639	0.000603278
rs113083813	8	20449763	12	10	2	331510	0.00361967	0.00301639	0.000603278
rs77935052	8	20450644	12	10	2	331510	0.00361967	0.00301639	0.000603278
rs117060060	8	20451729	12	10	2	331510	0.00361967	0.00301639	0.000603278
rs4922220	8	20454738	12	10	2	331510	0.00361967	0.00301639	0.000603278
rs75548608	8	20456216	12	10	2	331510	0.00361967	0.00301639	0.000603278
rs77057517	8	20460591	11	9	2	331511	0.00331803	0.00271475	0.000603278
rs35258926	8	20460661	11	9	2	331511	0.00331803	0.00271475	0.000603278
rs117033471	8	20468173	11	9	2	331511	0.00331803	0.00271475	0.000603278
rs4922224	8	20474923	11	9	2	331511	0.00331803	0.00271475	0.000603278
rs117358483	8	20479285	11	9	2	331511	0.00331803	0.00271475	0.000603278
rs13277342	8	20484514	11	9	2	331511	0.00331803	0.00271475	0.000603278
rs981629	8	20492231	11	9	2	331511	0.00331803	0.00271475	0.000603278
rs78626786	8	20496840	11	9	2	331511	0.00331803	0.00271475	0.000603278
rs55699127	8	20502263	11	9	2	331511	0.00331803	0.00271475	0.000603278
rs1376003	8	20504629	11	9	2	331511	0.00331803	0.00271475	0.000603278
rs75677155	8	20506324	11	9	2	331511	0.00331803	0.00271475	0.000603278
rs191751948	8	20511476	13	9	4	331509	0.00392131	0.00271475	0.00120656
rs76447667	8	20512857	13	9	4	331509	0.00392131	0.00271475	0.00120656
rs17092919	8	20521880	14	10	4	331508	0.00422295	0.00301639	0.00120656
rs1376007	8	20545688	15	11	4	331507	0.00452459	0.00331803	0.00120656
rs2597381	8	20548621	16	12	4	331506	0.00482623	0.00361967	0.00120656
rs74511557	8	20549400	16	12	4	331506	0.00482623	0.00361967	0.00120656
rs2597385	8	20551783	16	12	4	331506	0.00482623	0.00361967	0.00120656
rs2616253	8	20552968	16	12	4	331506	0.00482623	0.00361967	0.00120656
rs79076392	8	20554870	16	12	4	331506	0.00482623	0.00361967	0.00120656
rs186925628	8	20557122	16	12	4	331506	0.00482623	0.00361967	0.00120656
rs78882849	8	20558819	16	12	4	331506	0.00482623	0.00361967	0.00120656
rs2597395	8	20562950	16	12	4	331506	0.00482623	0.00361967	0.00120656
rs2218794	8	20564601	16	12	4	331506	0.00482623	0.00361967	0.00120656
rs35566096	8	20566702	16	12	4	331506	0.00482623	0.00361967	0.00120656
rs2616234	8	20572736	16	12	4	331506	0.00482623	0.00361967	0.00120656
rs17421638	8	20577363	16	12	4	331506	0.00482623	0.00361967	0.00120656
rs2616248	8	20577876	16	12	4	331506	0.00482623	0.00361967	0.00120656
rs62501008	8	20582151	16	12	4	331506	0.00482623	0.00361967	0.00120656
rs17093075	8	20584156	16	12	4	331506	0.00482623	0.00361967	0.00120656
rs118132190	8	20584920	16	12	4	331506	0.00482623	0.00361967	0.00120656
rs62501010	8	20587994	16	12	4	331506	0.00482623	0.00361967	0.00120656
rs190625506	8	20588686	16	12	4	331506	0.00482623	0.00361967	0.00120656
rs79047830	8	20589687	16	12	4	331506	0.00482623	0.00361967	0.00120656
rs1376011	8	20592681	15	12	3	331507	0.00452459	0.00361967	0.000904917
rs2597419	8	20594766	15	12	3	331507	0.00452459	0.00361967	0.000904917
rs28581693	8	20596957	15	12	3	331507	0.00452459	0.00361967	0.000904917
rs2616217	8	20613337	14	11	3	331508	0.00422295	0.00331803	0.000904917
rs57289963	8	20617201	13	11	2	331509	0.00392131	0.00331803	0.000603278
rs13258001	8	20617945	13	11	2	331509	0.00392131	0.00331803	0.000603278
rs75522572	8	20622339	13	11	2	331509	0.00392131	0.00331803	0.000603278
rs117907634	8	20624253	13	11	2	331509	0.00392131	0.00331803	0.000603278
rs11204132	8	20631163	13	11	2	331509	0.00392131	0.00331803	0.000603278
rs17093116	8	20631723	13	11	2	331509	0.00392131	0.00331803	0.000603278
rs77348261	8	20641888	13	11	2	331509	0.00392131	0.00331803	0.000603278
rs34949096	8	20641936	13	11	2	331509	0.00392131	0.00331803	0.000603278
rs4244464	8	20645930	13	11	2	331509	0.00392131	0.00331803	0.000603278
rs9693826	8	20646927	13	11	2	331509	0.00392131	0.00331803	0.000603278
rs17093155	8	20648562	13	11	2	331509	0.00392131	0.00331803	0.000603278
rs7013899	8	20656633	13	11	2	331509	0.00392131	0.00331803	0.000603278
rs7005810	8	20659900	13	11	2	331509	0.00392131	0.00331803	0.000603278
rs2616197	8	20665192	13	11	2	331509	0.00392131	0.00331803	0.000603278
rs80139626	8	20675146	14	12	2	331508	0.00422295	0.00361967	0.000603278
rs2439719	8	20678477	14	12	2	331508	0.00422295	0.00361967	0.000603278
rs7824087	8	20681098	15	13	2	331507	0.00452459	0.00392131	0.000603278
rs2616154	8	20683449	15	13	2	331507	0.00452459	0.00392131	0.000603278
rs4921729	8	20684365	15	13	2	331507	0.00452459	0.00392131	0.000603278
rs78888951	8	20702211	16	14	2	331506	0.00482623	0.00422295	0.000603278
rs116916826	8	20710578	17	15	2	331505	0.00512786	0.00452459	0.000603278
rs117222062	8	20727163	24	22	2	331498	0.00723934	0.00663606	0.000603278
rs79503155	8	20727329	24	22	2	331498	0.00723934	0.00663606	0.000603278
rs75291628	8	20729845	24	22	2	331498	0.00723934	0.00663606	0.000603278
rs13274878	8	20730359	24	22	2	331498	0.00723934	0.00663606	0.000603278
rs17093283	8	20735577	24	22	2	331498	0.00723934	0.00663606	0.000603278
rs1822203	8	20736470	24	22	2	331498	0.00723934	0.00663606	0.000603278
rs111526172	8	20741452	24	22	2	331498	0.00723934	0.00663606	0.000603278
rs75285569	8	20741643	24	22	2	331498	0.00723934	0.00663606	0.000603278
rs73226043	8	20747697	23	22	1	331499	0.0069377	0.00663606	0.000301639
rs76020652	8	20753777	24	23	1	331498	0.00723934	0.0069377	0.000301639
rs117463332	8	20755445	24	23	1	331498	0.00723934	0.0069377	0.000301639
rs78730380	8	20755587	24	23	1	331498	0.00723934	0.0069377	0.000301639
rs60577038	8	20762442	28	24	4	331494	0.00844589	0.00723934	0.00120656
rs6988688	8	20764823	29	24	5	331493	0.00874753	0.00723934	0.0015082
rs11990651	8	20772596	29	24	5	331493	0.00874753	0.00723934	0.0015082
rs75525063	8	20781611	29	24	5	331493	0.00874753	0.00723934	0.0015082
rs13268299	8	20783447	29	24	5	331493	0.00874753	0.00723934	0.0015082
rs11779910	8	20787945	29	24	5	331493	0.00874753	0.00723934	0.0015082
rs113829467	8	20793191	29	24	5	331493	0.00874753	0.00723934	0.0015082
rs141949814	8	20793618	29	24	5	331493	0.00874753	0.00723934	0.0015082
rs73631005	8	20795454	29	24	5	331493	0.00874753	0.00723934	0.0015082
rs117508548	8	20798380	29	24	5	331493	0.00874753	0.00723934	0.0015082
rs13248236	8	20801083	29	24	5	331493	0.00874753	0.00723934	0.0015082
rs1561755	8	20801499	29	24	5	331493	0.00874753	0.00723934	0.0015082
rs75036059	8	20802565	29	24	5	331493	0.00874753	0.00723934	0.0015082
rs61130816	8	20804622	29	24	5	331493	0.00874753	0.00723934	0.0015082
rs73631040	8	20804931	29	24	5	331493	0.00874753	0.00723934	0.0015082
rs73209428	8	20806525	29	24	5	331493	0.00874753	0.00723934	0.0015082
rs537462	8	20806872	29	24	5	331493	0.00874753	0.00723934	0.0015082
rs77389174	8	20807029	29	24	5	331493	0.00874753	0.00723934	0.0015082
rs12550832	8	20808908	29	24	5	331493	0.00874753	0.00723934	0.0015082
rs73209430	8	20809160	29	24	5	331493	0.00874753	0.00723934	0.0015082
rs11776710	8	20809708	29	24	5	331493	0.00874753	0.00723934	0.0015082
rs510395	8	20810194	29	24	5	331493	0.00874753	0.00723934	0.0015082
rs515631	8	20820235	29	24	5	331493	0.00874753	0.00723934	0.0015082
rs17495398	8	20824679	29	24	5	331493	0.00874753	0.00723934	0.0015082
rs2583665	8	20826580	29	24	5	331493	0.00874753	0.00723934	0.0015082
rs17093444	8	20827119	29	24	5	331493	0.00874753	0.00723934	0.0015082
rs76043569	8	20827159	29	24	5	331493	0.00874753	0.00723934	0.0015082
rs79129792	8	20828107	29	24	5	331493	0.00874753	0.00723934	0.0015082
rs549849	8	20828423	29	24	5	331493	0.00874753	0.00723934	0.0015082
rs57224972	8	20829798	28	24	4	331494	0.00844589	0.00723934	0.00120656
rs77487521	8	20830093	28	24	4	331494	0.00844589	0.00723934	0.00120656
rs73631069	8	20830503	28	24	4	331494	0.00844589	0.00723934	0.00120656
rs62499585	8	20831120	28	24	4	331494	0.00844589	0.00723934	0.00120656
rs17495481	8	20831895	28	24	4	331494	0.00844589	0.00723934	0.00120656
rs79858715	8	20833026	28	24	4	331494	0.00844589	0.00723934	0.00120656
rs117818964	8	20844074	28	24	4	331494	0.00844589	0.00723934	0.00120656
rs112255533	8	20844717	28	24	4	331494	0.00844589	0.00723934	0.00120656
rs55687287	8	20851589	28	24	4	331494	0.00844589	0.00723934	0.00120656
rs117108179	8	20852986	28	24	4	331494	0.00844589	0.00723934	0.00120656
rs73631090	8	20853015	28	24	4	331494	0.00844589	0.00723934	0.00120656
rs117066704	8	20857427	27	23	4	331495	0.00814426	0.0069377	0.00120656
rs1402648	8	20857659	27	23	4	331495	0.00814426	0.0069377	0.00120656
rs73209464	8	20865103	27	23	4	331495	0.00814426	0.0069377	0.00120656
rs11997601	8	20867692	25	21	4	331497	0.00754098	0.00633442	0.00120656
rs117431018	8	20870851	23	19	4	331499	0.0069377	0.00573114	0.00120656
rs34855401	8	20871056	23	19	4	331499	0.0069377	0.00573114	0.00120656
rs6586953	8	20871759	23	19	4	331499	0.0069377	0.00573114	0.00120656
rs1879571	8	20874567	23	19	4	331499	0.0069377	0.00573114	0.00120656
rs35276988	8	20874852	23	19	4	331499	0.0069377	0.00573114	0.00120656
rs117634670	8	20875086	23	19	4	331499	0.0069377	0.00573114	0.00120656
rs6586955	8	20875651	23	19	4	331499	0.0069377	0.00573114	0.00120656
rs6990262	8	20877578	23	19	4	331499	0.0069377	0.00573114	0.00120656
rs7386672	8	20881102	23	19	4	331499	0.0069377	0.00573114	0.00120656
rs73211312	8	20882560	23	19	4	331499	0.0069377	0.00573114	0.00120656
rs116988661	8	20883239	23	19	4	331499	0.0069377	0.00573114	0.00120656
rs76072208	8	20886075	23	19	4	331499	0.0069377	0.00573114	0.00120656
rs75509962	8	20888439	23	19	4	331499	0.0069377	0.00573114	0.00120656
rs11787233	8	20892104	23	19	4	331499	0.0069377	0.00573114	0.00120656
rs12548103	8	20892298	23	19	4	331499	0.0069377	0.00573114	0.00120656
rs7837276	8	20895899	23	19	4	331499	0.0069377	0.00573114	0.00120656
rs77748947	8	20897751	23	19	4	331499	0.0069377	0.00573114	0.00120656
rs939618	8	20899071	23	19	4	331499	0.0069377	0.00573114	0.00120656
rs117809468	8	20899523	23	19	4	331499	0.0069377	0.00573114	0.00120656
rs7014506	8	20900090	23	19	4	331499	0.0069377	0.00573114	0.00120656
rs118105048	8	20903223	23	19	4	331499	0.0069377	0.00573114	0.00120656
rs80278109	8	20903278	23	19	4	331499	0.0069377	0.00573114	0.00120656
rs58110635	8	20907465	23	19	4	331499	0.0069377	0.00573114	0.00120656
rs78647038	8	20908642	23	19	4	331499	0.0069377	0.00573114	0.00120656
rs1879574	8	20909740	23	19	4	331499	0.0069377	0.00573114	0.00120656
rs35321800	8	20914609	23	19	4	331499	0.0069377	0.00573114	0.00120656
rs12114973	8	20914898	23	19	4	331499	0.0069377	0.00573114	0.00120656
rs1473634	8	20915316	23	19	4	331499	0.0069377	0.00573114	0.00120656
rs35147342	8	20917851	23	19	4	331499	0.0069377	0.00573114	0.00120656
rs56008573	8	20919004	23	19	4	331499	0.0069377	0.00573114	0.00120656
rs79446112	8	20923843	23	19	4	331499	0.0069377	0.00573114	0.00120656
rs76287000	8	20923926	23	19	4	331499	0.0069377	0.00573114	0.00120656
rs62497302	8	20925925	23	19	4	331499	0.0069377	0.00573114	0.00120656
rs117826402	8	20926882	23	19	4	331499	0.0069377	0.00573114	0.00120656
rs112279161	8	20929050	23	19	4	331499	0.0069377	0.00573114	0.00120656
rs61296363	8	20932868	22	18	4	331500	0.00663606	0.0054295	0.00120656
rs117161782	8	20938512	22	18	4	331500	0.00663606	0.0054295	0.00120656
rs35547011	8	20938983	22	18	4	331500	0.00663606	0.0054295	0.00120656
rs11204158	8	20942928	22	18	4	331500	0.00663606	0.0054295	0.00120656
rs117559855	8	20945263	22	18	4	331500	0.00663606	0.0054295	0.00120656
rs4739202	8	20946595	22	18	4	331500	0.00663606	0.0054295	0.00120656
rs80160846	8	20952814	22	18	4	331500	0.00663606	0.0054295	0.00120656
rs73621569	8	20953776	22	18	4	331500	0.00663606	0.0054295	0.00120656
rs111577081	8	20954907	22	18	4	331500	0.00663606	0.0054295	0.00120656
rs117356116	8	20955019	22	18	4	331500	0.00663606	0.0054295	0.00120656
rs75779669	8	20955032	22	18	4	331500	0.00663606	0.0054295	0.00120656
rs80042324	8	20958436	22	18	4	331500	0.00663606	0.0054295	0.00120656
rs117402038	8	20972924	21	18	3	331501	0.00633442	0.0054295	0.000904917
rs117774698	8	20985399	18	18	0	331504	0.0054295	0.0054295	0
rs117895677	8	20986072	18	18	0	331504	0.0054295	0.0054295	0
rs58552252	8	20986753	18	18	0	331504	0.0054295	0.0054295	0
rs77160074	8	20987342	18	18	0	331504	0.0054295	0.0054295	0
rs79471081	8	20989607	18	18	0	331504	0.0054295	0.0054295	0
rs117216972	8	20994326	18	18	0	331504	0.0054295	0.0054295	0
rs56082253	8	20995135	18	18	0	331504	0.0054295	0.0054295	0
rs34631132	8	20995357	18	18	0	331504	0.0054295	0.0054295	0
rs55956542	8	20999017	18	18	0	331504	0.0054295	0.0054295	0
rs4739279	8	21000968	18	18	0	331504	0.0054295	0.0054295	0
rs60715093	8	21007355	18	18	0	331504	0.0054295	0.0054295	0
rs2242179	8	21017214	18	18	0	331504	0.0054295	0.0054295	0
rs9644654	8	21017972	18	18	0	331504	0.0054295	0.0054295	0
rs2613709	8	21018567	18	18	0	331504	0.0054295	0.0054295	0
rs12550022	8	21025678	18	18	0	331504	0.0054295	0.0054295	0
rs2631869	8	21026096	18	18	0	331504	0.0054295	0.0054295	0
rs35106026	8	21026165	18	18	0	331504	0.0054295	0.0054295	0
rs6651488	8	21026745	18	18	0	331504	0.0054295	0.0054295	0
rs117220306	8	21026946	18	18	0	331504	0.0054295	0.0054295	0
rs117968409	8	21027683	18	18	0	331504	0.0054295	0.0054295	0
Affx-31903537	8	21028234	18	18	0	331504	0.0054295	0.0054295	0
rs73213416	8	21028432	18	18	0	331504	0.0054295	0.0054295	0
rs74674129	8	21029942	18	18	0	331504	0.0054295	0.0054295	0
rs62497338	8	21030018	18	18	0	331504	0.0054295	0.0054295	0
rs79478110	8	21030476	18	18	0	331504	0.0054295	0.0054295	0
rs80125673	8	21032055	18	18	0	331504	0.0054295	0.0054295	0
rs61114262	8	21033001	18	18	0	331504	0.0054295	0.0054295	0
rs74580023	8	21033700	18	18	0	331504	0.0054295	0.0054295	0
rs13274146	8	21034986	18	18	0	331504	0.0054295	0.0054295	0
rs2169268	8	21036853	16	16	0	331506	0.00482623	0.00482623	0
rs73223239	8	21039093	14	14	0	331508	0.00422295	0.00422295	0
rs10503700	8	21040212	14	14	0	331508	0.00422295	0.00422295	0
rs17578394	8	21040466	14	14	0	331508	0.00422295	0.00422295	0
rs1381003	8	21041896	13	13	0	331509	0.00392131	0.00392131	0
rs28482430	8	21042004	13	13	0	331509	0.00392131	0.00392131	0
rs17424449	8	21043638	13	13	0	331509	0.00392131	0.00392131	0
rs78840506	8	21050599	12	12	0	331510	0.00361967	0.00361967	0
rs11776770	8	21060912	6	6	0	331516	0.00180983	0.00180983	0
rs9987143	8	21063494	6	6	0	331516	0.00180983	0.00180983	0
rs75954277	8	21068505	5	5	0	331517	0.0015082	0.0015082	0
rs73223281	8	21071066	5	5	0	331517	0.0015082	0.0015082	0
rs2613698	8	21073252	5	5	0	331517	0.0015082	0.0015082	0
rs13252163	8	21077520	5	5	0	331517	0.0015082	0.0015082	0
rs79538126	8	21077856	5	5	0	331517	0.0015082	0.0015082	0
rs74817529	8	21080079	5	5	0	331517	0.0015082	0.0015082	0
rs62498862	8	21082094	5	5	0	331517	0.0015082	0.0015082	0
rs118082680	8	21084293	5	5	0	331517	0.0015082	0.0015082	0
rs117262625	8	21089037	4	4	0	331518	0.00120656	0.00120656	0
rs73225283	8	21092292	4	4	0	331518	0.00120656	0.00120656	0
rs2631902	8	21093447	4	4	0	331518	0.00120656	0.00120656	0
rs2631897	8	21099260	4	4	0	331518	0.00120656	0.00120656	0
rs1380292	8	21104408	4	4	0	331518	0.00120656	0.00120656	0
rs73227109	8	21106495	4	4	0	331518	0.00120656	0.00120656	0
rs116927871	8	21106801	4	4	0	331518	0.00120656	0.00120656	0
rs17606653	8	21107763	4	4	0	331518	0.00120656	0.00120656	0
rs34311732	8	21108786	4	4	0	331518	0.00120656	0.00120656	0
rs117126108	8	21121769	4	4	0	331518	0.00120656	0.00120656	0
rs78089542	8	21124424	4	4	0	331518	0.00120656	0.00120656	0
rs2631899	8	21125374	4	4	0	331518	0.00120656	0.00120656	0
rs2631879	8	21130702	4	4	0	331518	0.00120656	0.00120656	0
rs74796387	8	21131395	4	4	0	331518	0.00120656	0.00120656	0
rs76372394	8	21131743	4	4	0	331518	0.00120656	0.00120656	0
rs11775923	8	21134315	4	4	0	331518	0.00120656	0.00120656	0
rs12550089	8	21138590	4	4	0	331518	0.00120656	0.00120656	0
rs10110485	8	21138621	4	4	0	331518	0.00120656	0.00120656	0
rs73668183	8	21138794	4	4	0	331518	0.00120656	0.00120656	0
rs10109981	8	21138916	4	4	0	331518	0.00120656	0.00120656	0
rs2610947	8	21138982	4	4	0	331518	0.00120656	0.00120656	0
rs12334683	8	21139341	4	4	0	331518	0.00120656	0.00120656	0
rs76097970	8	21139506	4	4	0	331518	0.00120656	0.00120656	0
rs111367688	8	21141890	4	4	0	331518	0.00120656	0.00120656	0
rs79779683	8	21143602	4	4	0	331518	0.00120656	0.00120656	0
rs60699798	8	21143774	4	4	0	331518	0.00120656	0.00120656	0
rs2610944	8	21145158	4	4	0	331518	0.00120656	0.00120656	0
Affx-37339335	8	21146851	4	4	0	331518	0.00120656	0.00120656	0
rs749094	8	21147366	4	4	0	331518	0.00120656	0.00120656	0
rs77794747	8	21151276	4	4	0	331518	0.00120656	0.00120656	0
rs76686629	8	21151277	4	4	0	331518	0.00120656	0.00120656	0
rs73211271	8	21155119	4	4	0	331518	0.00120656	0.00120656	0
rs7014468	8	21155685	4	4	0	331518	0.00120656	0.00120656	0
rs76309540	8	21156583	4	4	0	331518	0.00120656	0.00120656	0
rs2631889	8	21164751	4	4	0	331518	0.00120656	0.00120656	0
rs62498909	8	21172590	4	4	0	331518	0.00120656	0.00120656	0
rs2931471	8	21181780	4	4	0	331518	0.00120656	0.00120656	0
rs12114423	8	21185121	4	4	0	331518	0.00120656	0.00120656	0
rs79176487	8	21186155	4	4	0	331518	0.00120656	0.00120656	0
rs117303583	8	21187460	4	4	0	331518	0.00120656	0.00120656	0
rs62497605	8	21188239	4	4	0	331518	0.00120656	0.00120656	0
rs2066940	8	21190268	4	4	0	331518	0.00120656	0.00120656	0
rs118040919	8	21192945	4	4	0	331518	0.00120656	0.00120656	0
rs118080177	8	21194750	0	0	0	331552	0	0	0
rs6988569	8	21197827	4	4	0	331518	0.00120656	0.00120656	0
rs75599276	8	21199638	4	4	0	331518	0.00120656	0.00120656	0
rs62497623	8	21200729	4	4	0	331518	0.00120656	0.00120656	0
rs17093874	8	21201775	4	4	0	331518	0.00120656	0.00120656	0
rs79359747	8	21205965	4	4	0	331518	0.00120656	0.00120656	0
rs1037779	8	21208208	4	4	0	331518	0.00120656	0.00120656	0
rs73213309	8	21209419	4	4	0	331518	0.00120656	0.00120656	0
rs74970880	8	21209936	4	4	0	331518	0.00120656	0.00120656	0
rs6996307	8	21209945	4	4	0	331518	0.00120656	0.00120656	0
rs6586981	8	21210074	4	4	0	331518	0.00120656	0.00120656	0
rs62501831	8	21210571	4	4	0	331518	0.00120656	0.00120656	0
rs999055	8	21212372	4	4	0	331518	0.00120656	0.00120656	0
rs2926425	8	21213306	4	4	0	331518	0.00120656	0.00120656	0
rs2926426	8	21214731	4	4	0	331518	0.00120656	0.00120656	0
rs6988578	8	21218244	4	4	0	331518	0.00120656	0.00120656	0
rs76527587	8	21218648	4	4	0	331518	0.00120656	0.00120656	0
rs9694615	8	21219361	4	4	0	331518	0.00120656	0.00120656	0
rs62499360	8	21221575	4	4	0	331518	0.00120656	0.00120656	0
rs76015406	8	21223679	4	4	0	331518	0.00120656	0.00120656	0
rs80105913	8	21224879	4	4	0	331518	0.00120656	0.00120656	0
rs117403894	8	21225474	4	4	0	331518	0.00120656	0.00120656	0
rs76776783	8	21232053	5	4	1	331517	0.0015082	0.00120656	0.000301639
rs78947244	8	21235418	5	4	1	331517	0.0015082	0.00120656	0.000301639
rs116906564	8	21238771	5	4	1	331517	0.0015082	0.00120656	0.000301639
rs1549467	8	21239232	5	4	1	331517	0.0015082	0.00120656	0.000301639
rs2898523	8	21241742	5	4	1	331517	0.0015082	0.00120656	0.000301639
rs17579561	8	21242122	5	4	1	331517	0.0015082	0.00120656	0.000301639
rs75507205	8	21243313	5	4	1	331517	0.0015082	0.00120656	0.000301639
rs117757104	8	21243435	5	4	1	331517	0.0015082	0.00120656	0.000301639
rs35676766	8	21244549	5	4	1	331517	0.0015082	0.00120656	0.000301639
rs12155889	8	21249793	5	4	1	331517	0.0015082	0.00120656	0.000301639
rs4739229	8	21257698	3	2	1	331519	0.000904917	0.000603278	0.000301639
rs73213373	8	21258756	3	2	1	331519	0.000904917	0.000603278	0.000301639
rs80188485	8	21268945	3	2	1	331519	0.000904917	0.000603278	0.000301639
rs62495933	8	21271878	3	2	1	331519	0.000904917	0.000603278	0.000301639
rs12334404	8	21272296	3	2	1	331519	0.000904917	0.000603278	0.000301639
rs79125499	8	21274619	3	2	1	331519	0.000904917	0.000603278	0.000301639
rs13258835	8	21275605	3	2	1	331519	0.000904917	0.000603278	0.000301639
rs79131116	8	21281087	3	2	1	331519	0.000904917	0.000603278	0.000301639
rs78404980	8	21287166	3	2	1	331519	0.000904917	0.000603278	0.000301639
rs13278682	8	21287280	3	2	1	331519	0.000904917	0.000603278	0.000301639
rs17607798	8	21296977	3	2	1	331519	0.000904917	0.000603278	0.000301639
rs17607826	8	21299827	3	2	1	331519	0.000904917	0.000603278	0.000301639
rs78254557	8	21300666	3	2	1	331519	0.000904917	0.000603278	0.000301639
rs1426181	8	21301810	3	2	1	331519	0.000904917	0.000603278	0.000301639
rs117243920	8	21302186	3	2	1	331519	0.000904917	0.000603278	0.000301639
rs73668403	8	21313592	3	2	1	331519	0.000904917	0.000603278	0.000301639
rs77016198	8	21318387	3	2	1	331519	0.000904917	0.000603278	0.000301639
rs7013365	8	21322739	3	2	1	331519	0.000904917	0.000603278	0.000301639
rs76930806	8	21326896	3	2	1	331519	0.000904917	0.000603278	0.000301639
rs4739250	8	21328277	3	2	1	331519	0.000904917	0.000603278	0.000301639
rs117597600	8	21330256	3	2	1	331519	0.000904917	0.000603278	0.000301639
rs77359058	8	21331752	3	2	1	331519	0.000904917	0.000603278	0.000301639
rs77738451	8	21333078	3	2	1	331519	0.000904917	0.000603278	0.000301639
rs13266817	8	21339685	3	2	1	331519	0.000904917	0.000603278	0.000301639
rs7003897	8	21341924	3	2	1	331519	0.000904917	0.000603278	0.000301639
rs79501351	8	21345446	3	2	1	331519	0.000904917	0.000603278	0.000301639
rs1035748	8	21346546	3	2	1	331519	0.000904917	0.000603278	0.000301639
rs11775807	8	21347755	3	2	1	331519	0.000904917	0.000603278	0.000301639
rs73215239	8	21348708	3	2	1	331519	0.000904917	0.000603278	0.000301639
rs13255593	8	21352038	3	2	1	331519	0.000904917	0.000603278	0.000301639
rs919072	8	21352198	3	2	1	331519	0.000904917	0.000603278	0.000301639
rs7832991	8	21354760	3	2	1	331519	0.000904917	0.000603278	0.000301639
rs34649266	8	21358195	3	2	1	331519	0.000904917	0.000603278	0.000301639
rs730155	8	21360055	3	2	1	331519	0.000904917	0.000603278	0.000301639
rs11775747	8	21365155	3	2	1	331519	0.000904917	0.000603278	0.000301639
rs9644657	8	21373261	3	2	1	331519	0.000904917	0.000603278	0.000301639
rs2127859	8	21379876	3	2	1	331519	0.000904917	0.000603278	0.000301639
rs116936805	8	21383476	3	2	1	331519	0.000904917	0.000603278	0.000301639
rs6987573	8	21394103	3	2	1	331519	0.000904917	0.000603278	0.000301639
rs1010999	8	21395310	3	2	1	331519	0.000904917	0.000603278	0.000301639
rs1010998	8	21395628	3	2	1	331519	0.000904917	0.000603278	0.000301639
rs1564480	8	21402658	3	2	1	331519	0.000904917	0.000603278	0.000301639
rs78886226	8	21403019	3	2	1	331519	0.000904917	0.000603278	0.000301639
Affx-31909202	8	21404961	3	2	1	331519	0.000904917	0.000603278	0.000301639
rs17614755	8	21405291	3	2	1	331519	0.000904917	0.000603278	0.000301639
rs73215278	8	21406013	3	2	1	331519	0.000904917	0.000603278	0.000301639
rs73215279	8	21408145	3	2	1	331519	0.000904917	0.000603278	0.000301639
rs112486686	8	21415626	3	2	1	331519	0.000904917	0.000603278	0.000301639
rs6997836	8	21418702	3	2	1	331519	0.000904917	0.000603278	0.000301639
rs78950824	8	21421616	3	2	1	331519	0.000904917	0.000603278	0.000301639
rs2035361	8	21438411	5	4	1	331517	0.0015082	0.00120656	0.000301639
rs74659541	8	21443927	5	4	1	331517	0.0015082	0.00120656	0.000301639
rs118178862	8	21446652	5	4	1	331517	0.0015082	0.00120656	0.000301639
rs78819919	8	21453740	5	4	1	331517	0.0015082	0.00120656	0.000301639
rs73217457	8	21457627	5	4	1	331517	0.0015082	0.00120656	0.000301639
rs78818168	8	21458346	5	4	1	331517	0.0015082	0.00120656	0.000301639
rs117556991	8	21461489	5	4	1	331517	0.0015082	0.00120656	0.000301639
rs73217460	8	21461632	5	4	1	331517	0.0015082	0.00120656	0.000301639
rs77289689	8	21462345	5	4	1	331517	0.0015082	0.00120656	0.000301639
rs34832098	8	21464687	5	4	1	331517	0.0015082	0.00120656	0.000301639
rs117470690	8	21464881	5	4	1	331517	0.0015082	0.00120656	0.000301639
rs7003769	8	21466981	5	4	1	331517	0.0015082	0.00120656	0.000301639
rs75182652	8	21468823	5	4	1	331517	0.0015082	0.00120656	0.000301639
rs77823366	8	21475953	5	4	1	331517	0.0015082	0.00120656	0.000301639
rs116903207	8	21481008	5	4	1	331517	0.0015082	0.00120656	0.000301639
rs34426212	8	21482388	5	4	1	331517	0.0015082	0.00120656	0.000301639
rs75757122	8	21483254	5	4	1	331517	0.0015082	0.00120656	0.000301639
rs117348664	8	21483268	5	4	1	331517	0.0015082	0.00120656	0.000301639
rs79480673	8	21485142	5	4	1	331517	0.0015082	0.00120656	0.000301639
rs7001002	8	21485754	5	4	1	331517	0.0015082	0.00120656	0.000301639
rs10788703	8	21487597	6	4	2	331516	0.00180983	0.00120656	0.000603278
rs60140883	8	21490989	6	4	2	331516	0.00180983	0.00120656	0.000603278
rs1383582	8	21492975	6	4	2	331516	0.00180983	0.00120656	0.000603278
rs66518050	8	21493881	0	0	0	331552	0	0	0
rs116985677	8	21494348	6	4	2	331516	0.00180983	0.00120656	0.000603278
rs34740150	8	21495970	6	4	2	331516	0.00180983	0.00120656	0.000603278
rs11779702	8	21497397	6	4	2	331516	0.00180983	0.00120656	0.000603278
rs80308042	8	21498349	6	4	2	331516	0.00180983	0.00120656	0.000603278
rs2170289	8	21498698	6	4	2	331516	0.00180983	0.00120656	0.000603278
rs6997527	8	21499107	6	4	2	331516	0.00180983	0.00120656	0.000603278
rs10503711	8	21500728	5	4	1	331517	0.0015082	0.00120656	0.000301639
rs10503712	8	21500936	5	4	1	331517	0.0015082	0.00120656	0.000301639
rs17427692	8	21501239	5	4	1	331517	0.0015082	0.00120656	0.000301639
rs75579453	8	21503174	5	4	1	331517	0.0015082	0.00120656	0.000301639
rs77119809	8	21504820	5	4	1	331517	0.0015082	0.00120656	0.000301639
rs77517114	8	21509141	5	4	1	331517	0.0015082	0.00120656	0.000301639
rs117423580	8	21509310	5	4	1	331517	0.0015082	0.00120656	0.000301639
rs77042089	8	21510560	5	4	1	331517	0.0015082	0.00120656	0.000301639
rs80327734	8	21518036	5	4	1	331517	0.0015082	0.00120656	0.000301639
rs79181251	8	21531146	4	3	1	331518	0.00120656	0.000904917	0.000301639
rs3936037	8	21533948	4	3	1	331518	0.00120656	0.000904917	0.000301639
rs10109754	8	21535435	4	3	1	331518	0.00120656	0.000904917	0.000301639
rs61597271	8	21539674	4	3	1	331518	0.00120656	0.000904917	0.000301639
rs4133279	8	21539872	4	3	1	331518	0.00120656	0.000904917	0.000301639
rs73551002	8	21541730	4	3	1	331518	0.00120656	0.000904917	0.000301639
rs6586997	8	21549018	4	3	1	331518	0.00120656	0.000904917	0.000301639
rs1128397	8	21550800	4	3	1	331518	0.00120656	0.000904917	0.000301639
rs74788884	8	21552929	4	3	1	331518	0.00120656	0.000904917	0.000301639
rs60544386	8	21553557	4	3	1	331518	0.00120656	0.000904917	0.000301639
rs11990425	8	21557285	4	3	1	331518	0.00120656	0.000904917	0.000301639
rs73217502	8	21557631	4	3	1	331518	0.00120656	0.000904917	0.000301639
rs56395481	8	21558132	4	3	1	331518	0.00120656	0.000904917	0.000301639
rs73552648	8	21562119	4	3	1	331518	0.00120656	0.000904917	0.000301639
Affx-80234331	8	21562497	4	3	1	331518	0.00120656	0.000904917	0.000301639
rs117238997	8	21562862	4	3	1	331518	0.00120656	0.000904917	0.000301639
rs13271884	8	21562992	4	3	1	331518	0.00120656	0.000904917	0.000301639
Affx-80234332	8	21563522	4	3	1	331518	0.00120656	0.000904917	0.000301639
rs4237072	8	21568597	4	3	1	331518	0.00120656	0.000904917	0.000301639
rs73552682	8	21575023	4	3	1	331518	0.00120656	0.000904917	0.000301639
rs62492242	8	21575145	4	3	1	331518	0.00120656	0.000904917	0.000301639
rs28571632	8	21576149	4	3	1	331518	0.00120656	0.000904917	0.000301639
rs77860159	8	21576392	4	3	1	331518	0.00120656	0.000904917	0.000301639
rs79394648	8	21576480	4	3	1	331518	0.00120656	0.000904917	0.000301639
rs4739284	8	21576522	4	3	1	331518	0.00120656	0.000904917	0.000301639
rs66494570	8	21578925	4	3	1	331518	0.00120656	0.000904917	0.000301639
rs79065192	8	21578955	4	3	1	331518	0.00120656	0.000904917	0.000301639
rs4567028	8	21580010	4	3	1	331518	0.00120656	0.000904917	0.000301639
rs62492250	8	21585318	4	3	1	331518	0.00120656	0.000904917	0.000301639
rs118136382	8	21586216	4	3	1	331518	0.00120656	0.000904917	0.000301639
rs10105427	8	21586374	4	3	1	331518	0.00120656	0.000904917	0.000301639
rs62494072	8	21587107	4	3	1	331518	0.00120656	0.000904917	0.000301639
rs10283397	8	21588703	4	3	1	331518	0.00120656	0.000904917	0.000301639
rs57670783	8	21588867	4	3	1	331518	0.00120656	0.000904917	0.000301639
rs11786395	8	21590706	4	3	1	331518	0.00120656	0.000904917	0.000301639
rs117658635	8	21591351	4	3	1	331518	0.00120656	0.000904917	0.000301639
rs34534358	8	21591717	4	3	1	331518	0.00120656	0.000904917	0.000301639
rs67270397	8	21596429	4	3	1	331518	0.00120656	0.000904917	0.000301639
rs4073433	8	21596775	4	3	1	331518	0.00120656	0.000904917	0.000301639
rs6988470	8	21600469	4	3	1	331518	0.00120656	0.000904917	0.000301639
rs73219544	8	21604736	4	3	1	331518	0.00120656	0.000904917	0.000301639
rs56913075	8	21604758	4	3	1	331518	0.00120656	0.000904917	0.000301639
rs111566352	8	21609234	4	3	1	331518	0.00120656	0.000904917	0.000301639
rs12056427	8	21614984	4	3	1	331518	0.00120656	0.000904917	0.000301639
rs11778305	8	21617466	4	3	1	331518	0.00120656	0.000904917	0.000301639
rs7825346	8	21618263	4	3	1	331518	0.00120656	0.000904917	0.000301639
rs7843315	8	21618414	4	3	1	331518	0.00120656	0.000904917	0.000301639
rs78065726	8	21618820	4	3	1	331518	0.00120656	0.000904917	0.000301639
rs9644097	8	21662306	4	3	1	331518	0.00120656	0.000904917	0.000301639
rs17581368	8	21662445	4	3	1	331518	0.00120656	0.000904917	0.000301639
rs7833426	8	21662848	4	3	1	331518	0.00120656	0.000904917	0.000301639
rs76058446	8	21663406	4	3	1	331518	0.00120656	0.000904917	0.000301639
rs12546455	8	21665306	4	3	1	331518	0.00120656	0.000904917	0.000301639
rs10095228	8	21668241	4	3	1	331518	0.00120656	0.000904917	0.000301639
rs73219567	8	21668909	4	3	1	331518	0.00120656	0.000904917	0.000301639
rs17060577	8	21673762	4	3	1	331518	0.00120656	0.000904917	0.000301639
rs11996942	8	21674875	4	3	1	331518	0.00120656	0.000904917	0.000301639
rs74688010	8	21679263	4	3	1	331518	0.00120656	0.000904917	0.000301639
rs12545619	8	21689839	4	3	1	331518	0.00120656	0.000904917	0.000301639
rs4872494	8	21691614	4	3	1	331518	0.00120656	0.000904917	0.000301639
rs76971531	8	21693163	4	3	1	331518	0.00120656	0.000904917	0.000301639
rs11997629	8	21693998	4	3	1	331518	0.00120656	0.000904917	0.000301639
rs78613403	8	21696665	0	0	0	331552	0	0	0
rs4872507	8	21700767	4	3	1	331518	0.00120656	0.000904917	0.000301639
rs79371289	8	21701508	4	3	1	331518	0.00120656	0.000904917	0.000301639
rs79382570	8	21707954	4	3	1	331518	0.00120656	0.000904917	0.000301639
rs11776842	8	21711651	4	3	1	331518	0.00120656	0.000904917	0.000301639
rs59565964	8	21713047	4	3	1	331518	0.00120656	0.000904917	0.000301639
rs192635188	8	21720974	3	3	0	331519	0.000904917	0.000904917	0
rs118162192	8	21721499	3	3	0	331519	0.000904917	0.000904917	0
rs13253312	8	21727459	3	3	0	331519	0.000904917	0.000904917	0
rs78649902	8	21729843	3	3	0	331519	0.000904917	0.000904917	0
rs55839625	8	21731417	3	3	0	331519	0.000904917	0.000904917	0
rs35271616	8	21735788	3	3	0	331519	0.000904917	0.000904917	0
rs17581624	8	21746706	3	3	0	331519	0.000904917	0.000904917	0
rs35997911	8	21747917	3	3	0	331519	0.000904917	0.000904917	0
rs73221516	8	21748012	0	0	0	331552	0	0	0
rs28398141	8	21748797	3	3	0	331519	0.000904917	0.000904917	0
rs899427	8	21752742	3	3	0	331519	0.000904917	0.000904917	0
rs117041671	8	21762115	3	3	0	331519	0.000904917	0.000904917	0
rs1479056	8	21763393	3	3	0	331519	0.000904917	0.000904917	0
rs73221532	8	21765524	3	3	0	331519	0.000904917	0.000904917	0
Affx-80276970	8	21767007	3	3	0	331519	0.000904917	0.000904917	0
rs145405180	8	21767148	3	3	0	331519	0.000904917	0.000904917	0
rs34215892	8	21767240	3	3	0	331519	0.000904917	0.000904917	0
rs200503110	8	21767417	3	3	0	331519	0.000904917	0.000904917	0
rs113214277	8	21768200	3	3	0	331519	0.000904917	0.000904917	0
rs149080191	8	21768370	3	3	0	331519	0.000904917	0.000904917	0
rs142797319	8	21768380	3	3	0	331519	0.000904917	0.000904917	0
rs59181113	8	21768765	3	3	0	331519	0.000904917	0.000904917	0
rs56094005	8	21769432	3	3	0	331519	0.000904917	0.000904917	0
Affx-80234335	8	21769784	3	3	0	331519	0.000904917	0.000904917	0
rs899428	8	21770763	3	3	0	331519	0.000904917	0.000904917	0
rs142660088	8	21771080	3	3	0	331519	0.000904917	0.000904917	0
rs116940352	8	21774886	3	3	0	331519	0.000904917	0.000904917	0
rs111423483	8	21790538	3	3	0	331519	0.000904917	0.000904917	0
rs117385473	8	21800852	0	0	0	331552	0	0	0
rs11135743	8	21803008	2	2	0	331520	0.000603278	0.000603278	0
rs117773229	8	21809173	2	2	0	331520	0.000603278	0.000603278	0
rs73221582	8	21825479	2	2	0	331520	0.000603278	0.000603278	0
rs34798542	8	21830538	2	2	0	331520	0.000603278	0.000603278	0
rs35396759	8	21837672	2	2	0	331520	0.000603278	0.000603278	0
rs2306643	8	21839093	2	2	0	331520	0.000603278	0.000603278	0
Affx-89006509	8	21840206	2	2	0	331520	0.000603278	0.000603278	0
rs117177873	8	21845855	1	1	0	331521	0.000301639	0.000301639	0
rs56062629	8	21847855	1	1	0	331521	0.000301639	0.000301639	0
rs201685249	8	21851875	1	1	0	331521	0.000301639	0.000301639	0
rs117097240	8	21859907	1	1	0	331521	0.000301639	0.000301639	0
rs117086926	8	21863930	1	1	0	331521	0.000301639	0.000301639	0
rs10503716	8	21866662	1	1	0	331521	0.000301639	0.000301639	0
rs4626597	8	21868307	1	1	0	331521	0.000301639	0.000301639	0
rs150581824	8	21883282	0	0	0	331552	0	0	0
rs113373756	8	21883515	0	0	0	331552	0	0	0
rs79872342	8	21885435	0	0	0	331552	0	0	0
Affx-80276973	8	21890671	0	0	0	331552	0	0	0
rs111286527	8	21891185	0	0	0	331552	0	0	0
rs13249150	8	21895730	0	0	0	331552	0	0	0
rs7827390	8	21896031	0	0	0	331552	0	0	0
rs7813392	8	21896097	0	0	0	331552	0	0	0
rs117406155	8	21898466	0	0	0	331552	0	0	0
rs900780	8	21901083	0	0	0	331552	0	0	0
rs3176276	8	21901218	0	0	0	331552	0	0	0
rs111776435	8	21902286	0	0	0	331552	0	0	0
rs3176295	8	21904126	0	0	0	331552	0	0	0
rs1078363	8	21904212	0	0	0	331552	0	0	0
rs3176298	8	21904745	0	0	0	331552	0	0	0
rs3176301	8	21904985	0	0	0	331552	0	0	0
rs57744324	8	21908516	0	0	0	331552	0	0	0
rs56151314	8	21909244	0	0	0	331552	0	0	0
rs75881489	8	21916204	0	0	0	331552	0	0	0
rs140175733	8	21917894	0	0	0	331552	0	0	0
rs13267635	8	21918974	0	0	0	331552	0	0	0
rs117543077	8	21925513	0	0	0	331552	0	0	0
rs13277838	8	21928332	0	0	0	331552	0	0	0
Affx-31916253	8	21929924	0	0	0	331552	0	0	0
rs201094236	8	21929939	0	0	0	331552	0	0	0
rs73545584	8	21932731	0	0	0	331552	0	0	0
Affx-80234342	8	21938310	0	0	0	331552	0	0	0
rs6557782	8	21939435	0	0	0	331552	0	0	0
rs73670338	8	21939746	0	0	0	331552	0	0	0
rs4872277	8	21949372	0	0	0	331552	0	0	0
rs118009221	8	21950477	0	0	0	331552	0	0	0
rs202221007	8	21955027	0	0	0	331552	0	0	0
rs190462850	8	21955034	0	0	0	331552	0	0	0
Affx-52371024	8	21955783	0	0	0	331552	0	0	0
rs200724432	8	21956048	0	0	0	331552	0	0	0
rs117565867	8	21957535	0	0	0	331552	0	0	0
rs13267096	8	21959638	1	0	1	331521	0.000301639	0	0.000301639
Affx-52287910	8	21959726	1	0	1	331521	0.000301639	0	0.000301639
rs201742574	8	21960084	1	0	1	331521	0.000301639	0	0.000301639
rs117802113	8	21960096	1	0	1	331521	0.000301639	0	0.000301639
rs59331471	8	21963217	1	0	1	331521	0.000301639	0	0.000301639
Affx-52287914	8	21964944	1	0	1	331521	0.000301639	0	0.000301639
rs200545434	8	21965168	1	0	1	331521	0.000301639	0	0.000301639
Affx-80276976	8	21965178	1	0	1	331521	0.000301639	0	0.000301639
Affx-80234345	8	21965276	1	0	1	331521	0.000301639	0	0.000301639
Affx-80234346	8	21965293	1	0	1	331521	0.000301639	0	0.000301639
rs34725565	8	21965372	1	0	1	331521	0.000301639	0	0.000301639
Affx-80234347	8	21965644	1	0	1	331521	0.000301639	0	0.000301639
rs184414226	8	21965801	1	0	1	331521	0.000301639	0	0.000301639
rs117533990	8	21965845	1	0	1	331521	0.000301639	0	0.000301639
rs7844781	8	21967304	1	0	1	331521	0.000301639	0	0.000301639
rs7817171	8	21967309	1	0	1	331521	0.000301639	0	0.000301639
rs7831322	8	21967351	1	0	1	331521	0.000301639	0	0.000301639
rs78496674	8	21967407	1	0	1	331521	0.000301639	0	0.000301639
rs7821323	8	21967858	1	0	1	331521	0.000301639	0	0.000301639
rs201030061	8	21973850	1	0	1	331521	0.000301639	0	0.000301639
rs6557829	8	21973970	1	0	1	331521	0.000301639	0	0.000301639
rs76758185	8	21974987	1	0	1	331521	0.000301639	0	0.000301639
Affx-86890462	8	21976510	1	0	1	331521	0.000301639	0	0.000301639
rs7014851	8	21976710	1	0	1	331521	0.000301639	0	0.000301639
rs200769181	8	21981285	1	0	1	331521	0.000301639	0	0.000301639
rs55993577	8	21982716	0	0	0	331552	0	0	0
rs76294724	8	21982847	0	0	0	331552	0	0	0
rs112016555	8	21983134	0	0	0	331552	0	0	0
rs138006057	8	21983182	0	0	0	331552	0	0	0
rs78396061	8	21983265	0	0	0	331552	0	0	0
rs13260888	8	21983807	0	0	0	331552	0	0	0
rs78489044	8	21984596	0	0	0	331552	0	0	0
rs144744042	8	21984609	0	0	0	331552	0	0	0
rs73549523	8	21984765	0	0	0	331552	0	0	0
rs200125747	8	21984981	0	0	0	331552	0	0	0
Affx-86890475	8	21986587	0	0	0	331552	0	0	0
rs143316642	8	21986647	0	0	0	331552	0	0	0
rs77620102	8	21986657	0	0	0	331552	0	0	0
rs78771661	8	21986850	0	0	0	331552	0	0	0
rs6557841	8	21988515	0	0	0	331552	0	0	0
rs73549539	8	21990313	0	0	0	331552	0	0	0
rs112278555	8	21991641	0	0	0	331552	0	0	0
rs56299474	8	21992804	0	0	0	331552	0	0	0
rs12679383	8	21994801	0	0	0	331552	0	0	0
rs117450750	8	21996199	0	0	0	331552	0	0	0
rs79793560	8	21996453	0	0	0	331552	0	0	0
Affx-89024604	8	22005887	0	0	0	331552	0	0	0
rs60255957	8	22009738	0	0	0	331552	0	0	0
rs8192333	8	22014852	0	0	0	331552	0	0	0
rs8192308	8	22016031	0	0	0	331552	0	0	0
rs8192309	8	22016132	0	0	0	331552	0	0	0
rs8192336	8	22017204	0	0	0	331552	0	0	0
rs8192337	8	22017670	0	0	0	331552	0	0	0
rs8192339	8	22019071	0	0	0	331552	0	0	0
rs199905878	8	22019383	0	0	0	331552	0	0	0
rs78177348	8	22019420	0	0	0	331552	0	0	0
rs8192325	8	22019893	0	0	0	331552	0	0	0
rs75902455	8	22020112	0	0	0	331552	0	0	0
Affx-92041749	8	22020180	0	0	0	331552	0	0	0
rs200039720	8	22020201	0	0	0	331552	0	0	0
rs8192327	8	22020259	0	0	0	331552	0	0	0
rs2070684	8	22020294	0	0	0	331552	0	0	0
rs201933678	8	22020709	0	0	0	331552	0	0	0
rs200023904	8	22020720	0	0	0	331552	0	0	0
rs4715	8	22021037	0	0	0	331552	0	0	0
rs2070686	8	22021289	0	0	0	331552	0	0	0
rs202145169	8	22021423	0	0	0	331552	0	0	0
rs1124	8	22021517	0	0	0	331552	0	0	0
rs10096505	8	22024523	0	0	0	331552	0	0	0
rs73225839	8	22025622	0	0	0	331552	0	0	0
rs7812993	8	22025644	0	0	0	331552	0	0	0
rs77717981	8	22027451	0	0	0	331552	0	0	0
rs78398892	8	22028147	0	0	0	331552	0	0	0
rs117720080	8	22028538	0	0	0	331552	0	0	0
rs78376445	8	22029647	0	0	0	331552	0	0	0
rs75755104	8	22039013	0	0	0	331552	0	0	0
rs75677624	8	22039725	0	0	0	331552	0	0	0
rs4507761	8	22042197	0	0	0	331552	0	0	0
rs117493712	8	22048312	0	0	0	331552	0	0	0
rs145284541	8	22049596	0	0	0	331552	0	0	0
rs3924229	8	22049892	0	0	0	331552	0	0	0
rs73225862	8	22050584	0	0	0	331552	0	0	0
rs117087819	8	22051336	0	0	0	331552	0	0	0
Affx-92047661	8	22052051	0	0	0	331552	0	0	0
rs4075478	8	22053123	0	0	0	331552	0	0	0
rs80055120	8	22053701	0	0	0	331552	0	0	0
rs79619458	8	22053778	0	0	0	331552	0	0	0
Affx-31918026	8	22054197	0	0	0	331552	0	0	0
Affx-80234364	8	22056555	0	0	0	331552	0	0	0
Affx-80276984	8	22056669	0	0	0	331552	0	0	0
Affx-89022670	8	22056674	0	0	0	331552	0	0	0
rs60240967	8	22057108	0	0	0	331552	0	0	0
rs7827382	8	22057449	0	0	0	331552	0	0	0
rs61729094	8	22059323	0	0	0	331552	0	0	0
rs117159093	8	22059342	0	0	0	331552	0	0	0
rs11996036	8	22059363	0	0	0	331552	0	0	0
Affx-80234366	8	22059446	0	0	0	331552	0	0	0
rs6983732	8	22063438	0	0	0	331552	0	0	0
rs62494057	8	22065179	0	0	0	331552	0	0	0
rs59066180	8	22066807	0	0	0	331552	0	0	0
rs4242430	8	22067769	0	0	0	331552	0	0	0
rs7001	8	22069386	0	0	0	331552	0	0	0
rs77383472	8	22069591	0	0	0	331552	0	0	0
rs76093695	8	22071371	0	0	0	331552	0	0	0
rs144228228	8	22071421	0	0	0	331552	0	0	0
rs73225878	8	22072174	0	0	0	331552	0	0	0
rs78410346	8	22072418	0	0	0	331552	0	0	0
rs34034897	8	22072652	0	0	0	331552	0	0	0
rs71513870	8	22077615	0	0	0	331552	0	0	0
rs79903194	8	22080236	0	0	0	331552	0	0	0
rs73225886	8	22084619	0	0	0	331552	0	0	0
rs4871975	8	22084653	0	0	0	331552	0	0	0
Affx-80276985	8	22085797	0	0	0	331552	0	0	0
rs118040417	8	22087056	0	0	0	331552	0	0	0
rs12541373	8	22088632	0	0	0	331552	0	0	0
rs116843392	8	22088983	0	0	0	331552	0	0	0
rs3888282	8	22090263	0	0	0	331552	0	0	0
rs117184442	8	22091838	0	0	0	331552	0	0	0
rs34392777	8	22104691	0	0	0	331552	0	0	0
Affx-91577236	8	22105432	0	0	0	331552	0	0	0
Affx-80234369	8	22105449	0	0	0	331552	0	0	0
rs148805967	8	22105670	0	0	0	331552	0	0	0
Affx-80234371	8	22106670	0	0	0	331552	0	0	0
Affx-80276986	8	22107631	0	0	0	331552	0	0	0
rs118128047	8	22109018	0	0	0	331552	0	0	0
rs75121772	8	22112591	0	0	0	331552	0	0	0
rs12541504	8	22113430	0	0	0	331552	0	0	0
rs188519938	8	22114133	0	0	0	331552	0	0	0
rs4872461	8	22121448	0	0	0	331552	0	0	0
rs79381832	8	22132466	0	0	0	331552	0	0	0
rs116889947	8	22133725	0	0	0	331552	0	0	0
rs76073263	8	22136913	0	0	0	331552	0	0	0
rs140193081	8	22138693	0	0	0	331552	0	0	0
rs149393632	8	22140656	0	0	0	331552	0	0	0
rs78329630	8	22142011	0	0	0	331552	0	0	0
rs183402961	8	22142761	0	0	0	331552	0	0	0
rs145109389	8	22147438	0	0	0	331552	0	0	0
rs73225898	8	22151533	0	0	0	331552	0	0	0
rs4872464	8	22153381	0	0	0	331552	0	0	0
rs144253085	8	22168677	0	0	0	331552	0	0	0
rs79526373	8	22171767	0	0	0	331552	0	0	0
rs4397403	8	22172702	0	0	0	331552	0	0	0
rs62492567	8	22187498	0	0	0	331552	0	0	0
rs13252840	8	22191836	0	0	0	331552	0	0	0
rs75584857	8	22202014	0	0	0	331552	0	0	0
rs75926418	8	22203397	0	0	0	331552	0	0	0
rs2404336	8	22203434	0	0	0	331552	0	0	0
rs73227817	8	22204421	0	0	0	331552	0	0	0
rs35299944	8	22207611	0	0	0	331552	0	0	0
rs147192548	8	22210532	1	1	0	331521	0.000301639	0.000301639	0
Affx-80294665	8	22211811	1	1	0	331521	0.000301639	0.000301639	0
rs150723884	8	22211863	1	1	0	331521	0.000301639	0.000301639	0
rs73670409	8	22226769	1	1	0	331521	0.000301639	0.000301639	0
rs79677354	8	22227141	1	1	0	331521	0.000301639	0.000301639	0
rs13258195	8	22227271	1	1	0	331521	0.000301639	0.000301639	0
rs17060812	8	22228828	1	1	0	331521	0.000301639	0.000301639	0
rs76877296	8	22231767	1	1	0	331521	0.000301639	0.000301639	0
rs117788131	8	22232774	1	1	0	331521	0.000301639	0.000301639	0
rs11136017	8	22238030	1	1	0	331521	0.000301639	0.000301639	0
rs117171307	8	22245614	1	1	0	331521	0.000301639	0.000301639	0
rs57210246	8	22248665	1	1	0	331521	0.000301639	0.000301639	0
rs76573115	8	22252886	1	1	0	331521	0.000301639	0.000301639	0
rs6998780	8	22254639	1	1	0	331521	0.000301639	0.000301639	0
rs117602077	8	22257521	1	1	0	331521	0.000301639	0.000301639	0
rs896378	8	22262321	1	1	0	331521	0.000301639	0.000301639	0
Affx-37340399	8	22262379	1	1	0	331521	0.000301639	0.000301639	0
rs73227834	8	22266262	1	1	0	331521	0.000301639	0.000301639	0
rs13282084	8	22266280	1	1	0	331521	0.000301639	0.000301639	0
rs7839390	8	22266813	1	1	0	331521	0.000301639	0.000301639	0
rs75982150	8	22269454	1	1	0	331521	0.000301639	0.000301639	0
rs13271192	8	22270124	1	1	0	331521	0.000301639	0.000301639	0
rs2280521	8	22271995	1	1	0	331521	0.000301639	0.000301639	0
rs6558052	8	22273687	1	1	0	331521	0.000301639	0.000301639	0
rs142292859	8	22277207	1	1	0	331521	0.000301639	0.000301639	0
rs118043727	8	22277446	1	1	0	331521	0.000301639	0.000301639	0
rs117402326	8	22285913	1	1	0	331521	0.000301639	0.000301639	0
rs59370752	8	22288889	1	1	0	331521	0.000301639	0.000301639	0
rs73227857	8	22292730	1	1	0	331521	0.000301639	0.000301639	0
rs35860879	8	22295771	1	1	0	331521	0.000301639	0.000301639	0
rs7828610	8	22307326	1	1	0	331521	0.000301639	0.000301639	0
rs1879793	8	22313986	1	1	0	331521	0.000301639	0.000301639	0
rs76564756	8	22318032	1	1	0	331521	0.000301639	0.000301639	0
rs73227869	8	22326349	1	1	0	331521	0.000301639	0.000301639	0
Affx-80234377	8	22332568	1	1	0	331521	0.000301639	0.000301639	0
rs11783838	8	22343400	1	1	0	331521	0.000301639	0.000301639	0
rs117140519	8	22355072	1	1	0	331521	0.000301639	0.000301639	0
rs117666530	8	22365185	1	1	0	331521	0.000301639	0.000301639	0
rs17670914	8	22367960	1	1	0	331521	0.000301639	0.000301639	0
rs2100291	8	22374551	1	1	0	331521	0.000301639	0.000301639	0
rs116911631	8	22377989	1	1	0	331521	0.000301639	0.000301639	0
rs79576325	8	22395465	0	0	0	331552	0	0	0
rs1384253	8	22397548	0	0	0	331552	0	0	0
rs116930787	8	22397645	0	0	0	331552	0	0	0
rs117993834	8	22398155	0	0	0	331552	0	0	0
rs4872511	8	22400989	0	0	0	331552	0	0	0
rs2449335	8	22405723	0	0	0	331552	0	0	0
rs74437232	8	22406043	0	0	0	331552	0	0	0
rs76134611	8	22408428	0	0	0	331552	0	0	0
rs74444464	8	22408615	0	0	0	331552	0	0	0
rs2005080	8	22410157	0	0	0	331552	0	0	0
rs118133171	8	22410843	0	0	0	331552	0	0	0
rs113383060	8	22411248	0	0	0	331552	0	0	0
Affx-80276989	8	22412405	0	0	0	331552	0	0	0
Affx-80234379	8	22412472	0	0	0	331552	0	0	0
rs2449347	8	22414741	0	0	0	331552	0	0	0
rs13277959	8	22417683	0	0	0	331552	0	0	0
rs2449344	8	22418441	0	0	0	331552	0	0	0
rs150681563	8	22418885	0	0	0	331552	0	0	0
rs2469764	8	22419191	0	0	0	331552	0	0	0
rs200266411	8	22419444	0	0	0	331552	0	0	0
Affx-80234381	8	22419445	0	0	0	331552	0	0	0
rs76970851	8	22419917	0	0	0	331552	0	0	0
rs2449336	8	22421355	0	0	0	331552	0	0	0
rs62492622	8	22421818	0	0	0	331552	0	0	0
rs150705192	8	22423972	0	0	0	331552	0	0	0
Affx-80234383	8	22424371	0	0	0	331552	0	0	0
Affx-80234387	8	22438155	0	0	0	331552	0	0	0
rs62492626	8	22439518	0	0	0	331552	0	0	0
rs73672762	8	22440658	0	0	0	331552	0	0	0
rs13274496	8	22440898	0	0	0	331552	0	0	0
rs144878093	8	22442395	0	0	0	331552	0	0	0
rs11994391	8	22443220	0	0	0	331552	0	0	0
rs1038310	8	22444129	0	0	0	331552	0	0	0
rs56036787	8	22445038	0	0	0	331552	0	0	0
rs75622036	8	22445158	0	0	0	331552	0	0	0
rs6558162	8	22447858	0	0	0	331552	0	0	0
Affx-89024571	8	22449135	0	0	0	331552	0	0	0
rs73229817	8	22449181	0	0	0	331552	0	0	0
rs4592028	8	22449484	0	0	0	331552	0	0	0
rs11785755	8	22453223	0	0	0	331552	0	0	0
rs118165391	8	22453927	0	0	0	331552	0	0	0
rs145988500	8	22458457	0	0	0	331552	0	0	0
rs202142296	8	22458760	0	0	0	331552	0	0	0
rs147403979	8	22459488	0	0	0	331552	0	0	0
Affx-80234394	8	22459500	0	0	0	331552	0	0	0
rs117289616	8	22460101	0	0	0	331552	0	0	0
rs34268501	8	22460204	0	0	0	331552	0	0	0
rs112182952	8	22460893	0	0	0	331552	0	0	0
rs2291232	8	22464064	0	0	0	331552	0	0	0
Affx-89019175	8	22464156	0	0	0	331552	0	0	0
rs147457641	8	22465513	0	0	0	331552	0	0	0
rs1871902	8	22470710	0	0	0	331552	0	0	0
rs3736147	8	22471824	0	0	0	331552	0	0	0
rs55677256	8	22472188	0	0	0	331552	0	0	0
Affx-92047663	8	22472472	0	0	0	331552	0	0	0
rs150957244	8	22472949	0	0	0	331552	0	0	0
Affx-89006092	8	22472974	0	0	0	331552	0	0	0
rs11781149	8	22473158	0	0	0	331552	0	0	0
rs147092133	8	22473222	0	0	0	331552	0	0	0
rs142871313	8	22476240	0	0	0	331552	0	0	0
rs7845453	8	22476746	0	0	0	331552	0	0	0
rs75182495	8	22476754	0	0	0	331552	0	0	0
rs1545837	8	22477807	0	0	0	331552	0	0	0
Affx-89015113	8	22478953	0	0	0	331552	0	0	0
rs11780207	8	22480519	0	0	0	331552	0	0	0
Affx-31923737	8	22481449	0	0	0	331552	0	0	0
rs201431458	8	22481469	0	0	0	331552	0	0	0
rs200582557	8	22481483	0	0	0	331552	0	0	0
rs62492658	8	22484986	0	0	0	331552	0	0	0
rs6558171	8	22487422	0	0	0	331552	0	0	0
Affx-80234405	8	22487472	0	0	0	331552	0	0	0
rs77509180	8	22487950	0	0	0	331552	0	0	0
rs117194321	8	22491317	0	0	0	331552	0	0	0
rs66473973	8	22491349	0	0	0	331552	0	0	0
rs1809452	8	22491397	0	0	0	331552	0	0	0
rs35952885	8	22491622	0	0	0	331552	0	0	0
rs6558173	8	22492103	0	0	0	331552	0	0	0
rs61224284	8	22492300	0	0	0	331552	0	0	0
rs35591910	8	22492504	0	0	0	331552	0	0	0
rs77486104	8	22492828	0	0	0	331552	0	0	0
Affx-92047664	8	22493123	0	0	0	331552	0	0	0
rs11776549	8	22493124	0	0	0	331552	0	0	0
rs4872526	8	22495966	0	0	0	331552	0	0	0
rs4872527	8	22496048	0	0	0	331552	0	0	0
rs900265	8	22501586	0	0	0	331552	0	0	0
rs4242434	8	22501830	0	0	0	331552	0	0	0
rs7459660	8	22505093	0	0	0	331552	0	0	0
rs13264187	8	22506098	0	0	0	331552	0	0	0
rs28696301	8	22511337	0	0	0	331552	0	0	0
rs4615566	8	22520682	0	0	0	331552	0	0	0
rs2280104	8	22525980	0	0	0	331552	0	0	0
rs73212806	8	22526609	0	0	0	331552	0	0	0
rs6988593	8	22527440	0	0	0	331552	0	0	0
rs4872531	8	22529695	0	0	0	331552	0	0	0
rs76369719	8	22531157	0	0	0	331552	0	0	0
rs11985023	8	22531463	0	0	0	331552	0	0	0
rs73212812	8	22532279	0	0	0	331552	0	0	0
rs10099846	8	22534178	0	0	0	331552	0	0	0
rs10095121	8	22538426	0	0	0	331552	0	0	0
rs7817772	8	22539316	0	0	0	331552	0	0	0
rs4358800	8	22540421	0	0	0	331552	0	0	0
rs62494313	8	22540639	0	0	0	331552	0	0	0
rs117580961	8	22542336	0	0	0	331552	0	0	0
rs11136094	8	22547052	0	0	0	331552	0	0	0
Affx-89019543	8	22548103	0	0	0	331552	0	0	0
Affx-89009361	8	22548407	0	0	0	331552	0	0	0
Affx-89017987	8	22548413	0	0	0	331552	0	0	0
Affx-89011505	8	22548417	0	0	0	331552	0	0	0
rs35371013	8	22549137	0	0	0	331552	0	0	0
rs6990440	8	22558691	0	0	0	331552	0	0	0
rs62494319	8	22561079	0	0	0	331552	0	0	0
rs79678482	8	22561750	0	0	0	331552	0	0	0
rs75124217	8	22561884	0	0	0	331552	0	0	0
rs2313167	8	22562754	0	0	0	331552	0	0	0
rs1877672	8	22563196	0	0	0	331552	0	0	0
rs79936857	8	22570905	0	0	0	331552	0	0	0
rs35121552	8	22570907	0	0	0	331552	0	0	0
rs1047406	8	22570935	0	0	0	331552	0	0	0
rs1047398	8	22571018	0	0	0	331552	0	0	0
rs74342708	8	22572749	0	0	0	331552	0	0	0
rs13271643	8	22577263	0	0	0	331552	0	0	0
rs6558180	8	22578041	0	0	0	331552	0	0	0
rs66826887	8	22583819	0	0	0	331552	0	0	0
rs1129474	8	22584718	0	0	0	331552	0	0	0
rs117648676	8	22584914	0	0	0	331552	0	0	0
rs4409399	8	22586487	0	0	0	331552	0	0	0
rs13255912	8	22595828	0	0	0	331552	0	0	0
rs34520695	8	22596020	0	0	0	331552	0	0	0
rs7841894	8	22596518	0	0	0	331552	0	0	0
rs7013424	8	22597314	0	0	0	331552	0	0	0
rs17088602	8	22597858	0	0	0	331552	0	0	0
rs11776116	8	22600993	0	0	0	331552	0	0	0
rs17676443	8	22601427	0	0	0	331552	0	0	0
rs4872544	8	22606147	0	0	0	331552	0	0	0
rs4872545	8	22606613	0	0	0	331552	0	0	0
rs111849514	8	22610805	0	0	0	331552	0	0	0
rs17088616	8	22610888	0	0	0	331552	0	0	0
rs12682145	8	22613172	0	0	0	331552	0	0	0
rs2271530	8	22615333	0	0	0	331552	0	0	0
rs17676811	8	22617365	0	0	0	331552	0	0	0
rs117876082	8	22617783	0	0	0	331552	0	0	0
rs11998649	8	22619551	0	0	0	331552	0	0	0
rs79324384	8	22620917	0	0	0	331552	0	0	0
rs17749519	8	22626274	0	0	0	331552	0	0	0
rs55840138	8	22633686	0	0	0	331552	0	0	0
rs117474708	8	22633995	0	0	0	331552	0	0	0
rs12676845	8	22635335	0	0	0	331552	0	0	0
rs13257751	8	22636822	0	0	0	331552	0	0	0
rs78029245	8	22637250	0	0	0	331552	0	0	0
rs35560447	8	22638770	0	0	0	331552	0	0	0
rs11996723	8	22641472	0	0	0	331552	0	0	0
rs12155789	8	22643707	0	0	0	331552	0	0	0
rs17088625	8	22647850	0	0	0	331552	0	0	0
rs78853633	8	22650066	0	0	0	331552	0	0	0
rs7840396	8	22651267	0	0	0	331552	0	0	0
rs78812424	8	22651405	0	0	0	331552	0	0	0
rs55756959	8	22653928	0	0	0	331552	0	0	0
rs111958442	8	22662327	0	0	0	331552	0	0	0
rs4872028	8	22662664	0	0	0	331552	0	0	0
rs57664621	8	22665956	0	0	0	331552	0	0	0
Affx-80276996	8	22675182	0	0	0	331552	0	0	0
rs34057411	8	22675196	0	0	0	331552	0	0	0
rs75945892	8	22675823	0	0	0	331552	0	0	0
rs74825500	8	22676565	0	0	0	331552	0	0	0
rs62494996	8	22682382	0	0	0	331552	0	0	0
rs2872211	8	22688431	0	0	0	331552	0	0	0
rs74766224	8	22694295	0	0	0	331552	0	0	0
rs75476918	8	22694441	0	0	0	331552	0	0	0
rs7815300	8	22697090	0	0	0	331552	0	0	0
rs80226031	8	22697755	0	0	0	331552	0	0	0
rs4273853	8	22698106	0	0	0	331552	0	0	0
rs76825001	8	22703410	0	0	0	331552	0	0	0
rs12676524	8	22703557	0	0	0	331552	0	0	0
rs56326848	8	22705081	0	0	0	331552	0	0	0
rs1124977	8	22707417	0	0	0	331552	0	0	0
rs6981971	8	22709194	0	0	0	331552	0	0	0
rs74919878	8	22717761	0	0	0	331552	0	0	0
rs937971	8	22721233	0	0	0	331552	0	0	0
rs77019411	8	22721404	0	0	0	331552	0	0	0
rs75192132	8	22726241	0	0	0	331552	0	0	0
rs55917053	8	22727179	0	0	0	331552	0	0	0
rs1104872	8	22733383	0	0	0	331552	0	0	0
rs118046784	8	22736215	0	0	0	331552	0	0	0
rs11785590	8	22736969	0	0	0	331552	0	0	0
rs11781326	8	22737034	0	0	0	331552	0	0	0
rs2466177	8	22737971	0	0	0	331552	0	0	0
rs117566432	8	22738883	0	0	0	331552	0	0	0
rs77487727	8	22739779	0	0	0	331552	0	0	0
rs62495023	8	22740378	0	0	0	331552	0	0	0
rs117000077	8	22740710	0	0	0	331552	0	0	0
rs17088697	8	22740896	0	0	0	331552	0	0	0
rs74753129	8	22741461	0	0	0	331552	0	0	0
rs79301932	8	22743717	0	0	0	331552	0	0	0
rs76397477	8	22747117	0	0	0	331552	0	0	0
rs1553774	8	22747667	0	0	0	331552	0	0	0
rs75982240	8	22751335	0	0	0	331552	0	0	0
rs77871980	8	22759495	0	0	0	331552	0	0	0
rs59778122	8	22762324	0	0	0	331552	0	0	0
rs17088745	8	22763920	0	0	0	331552	0	0	0
rs74682177	8	22766238	0	0	0	331552	0	0	0
rs2466208	8	22766549	0	0	0	331552	0	0	0
rs117215453	8	22766671	0	0	0	331552	0	0	0
rs10091871	8	22768394	0	0	0	331552	0	0	0
rs1009613	8	22769054	0	0	0	331552	0	0	0
rs17088771	8	22770409	0	0	0	331552	0	0	0
rs17757261	8	22772384	0	0	0	331552	0	0	0
rs17679321	8	22774289	0	0	0	331552	0	0	0
rs2466213	8	22774668	0	0	0	331552	0	0	0
rs11775299	8	22774874	0	0	0	331552	0	0	0
rs2466216	8	22775716	0	0	0	331552	0	0	0
rs10216634	8	22776796	0	0	0	331552	0	0	0
rs74484614	8	22777710	0	0	0	331552	0	0	0
rs76743413	8	22778069	0	0	0	331552	0	0	0
rs77490608	8	22779500	0	0	0	331552	0	0	0
rs10503721	8	22780554	0	0	0	331552	0	0	0
rs2466224	8	22785361	0	0	0	331552	0	0	0
rs74449481	8	22786329	0	0	0	331552	0	0	0
rs3857977	8	22795258	0	0	0	331552	0	0	0
rs6999355	8	22797099	0	0	0	331552	0	0	0
rs60696904	8	22797627	0	0	0	331552	0	0	0
rs6987838	8	22801949	0	0	0	331552	0	0	0
rs2466204	8	22802877	0	0	0	331552	0	0	0
rs13253059	8	22803564	0	0	0	331552	0	0	0
rs7010858	8	22806848	0	0	0	331552	0	0	0
rs73218789	8	22811741	0	0	0	331552	0	0	0
rs2430790	8	22814640	0	0	0	331552	0	0	0
rs2430791	8	22817386	0	0	0	331552	0	0	0
rs2430794	8	22818539	0	0	0	331552	0	0	0
rs17686010	8	22819138	0	0	0	331552	0	0	0
rs113286888	8	22820753	0	0	0	331552	0	0	0
rs117822036	8	22822263	0	0	0	331552	0	0	0
rs75855444	8	22827976	0	0	0	331552	0	0	0
rs11784679	8	22831150	0	0	0	331552	0	0	0
rs2466235	8	22837613	0	0	0	331552	0	0	0
rs59515304	8	22838225	0	0	0	331552	0	0	0
rs60988736	8	22843197	0	0	0	331552	0	0	0
rs13251475	8	22846335	0	0	0	331552	0	0	0
rs2042012	8	22849517	0	0	0	331552	0	0	0
rs2042013	8	22849779	0	0	0	331552	0	0	0
rs62503589	8	22854373	0	0	0	331552	0	0	0
rs1107140	8	22860966	0	0	0	331552	0	0	0
rs2472566	8	22862763	0	0	0	331552	0	0	0
rs117230144	8	22863299	0	0	0	331552	0	0	0
rs144883643	8	22864588	0	0	0	331552	0	0	0
rs141884602	8	22864846	0	0	0	331552	0	0	0
rs150618811	8	22864860	0	0	0	331552	0	0	0
rs111462225	8	22866132	0	0	0	331552	0	0	0
rs117851304	8	22873221	0	0	0	331552	0	0	0
rs146723409	8	22874927	0	0	0	331552	0	0	0
rs35974498	8	22878326	0	0	0	331552	0	0	0
rs79042829	8	22883734	0	0	0	331552	0	0	0
Affx-80234412	8	22884744	0	0	0	331552	0	0	0
rs138183043	8	22884792	0	0	0	331552	0	0	0
Affx-89005034	8	22885993	0	0	0	331552	0	0	0
rs61756238	8	22886002	0	0	0	331552	0	0	0
Affx-31929530	8	22886020	0	0	0	331552	0	0	0
rs184681902	8	22887123	0	0	0	331552	0	0	0
rs76826036	8	22889783	0	0	0	331552	0	0	0
rs7825044	8	22891517	0	0	0	331552	0	0	0
rs7817787	8	22892450	0	0	0	331552	0	0	0
rs12541497	8	22894765	0	0	0	331552	0	0	0
rs117947202	8	22895988	0	0	0	331552	0	0	0
rs113624911	8	22896124	0	0	0	331552	0	0	0
rs7834281	8	22898435	0	0	0	331552	0	0	0
rs79649969	8	22899358	0	0	0	331552	0	0	0
rs59119269	8	22899638	0	0	0	331552	0	0	0
rs78198802	8	22900168	0	0	0	331552	0	0	0
rs1047266	8	22900701	0	0	0	331552	0	0	0
rs1001792	8	22901202	0	0	0	331552	0	0	0
rs73544880	8	22907296	0	0	0	331552	0	0	0
rs117685142	8	22907612	0	0	0	331552	0	0	0
rs13269530	8	22907925	0	0	0	331552	0	0	0
rs73220649	8	22912667	0	0	0	331552	0	0	0
rs13252794	8	22921931	0	0	0	331552	0	0	0
rs78158454	8	22922685	0	0	0	331552	0	0	0
rs6997701	8	22924993	0	0	0	331552	0	0	0
rs1129424	8	22926313	0	0	0	331552	0	0	0
rs11778166	8	22929350	0	0	0	331552	0	0	0
rs56108503	8	22929711	0	0	0	331552	0	0	0
rs4268128	8	22937856	0	0	0	331552	0	0	0
rs57302454	8	22938661	0	0	0	331552	0	0	0
Affx-31930346	8	22940265	0	0	0	331552	0	0	0
rs117646277	8	22944957	0	0	0	331552	0	0	0
rs11774127	8	22945950	0	0	0	331552	0	0	0
rs9644029	8	22946424	0	0	0	331552	0	0	0
rs4872052	8	22954932	0	0	0	331552	0	0	0
rs62501084	8	22955335	0	0	0	331552	0	0	0
rs6995015	8	22956834	0	0	0	331552	0	0	0
rs7009522	8	22957606	0	0	0	331552	0	0	0
rs41308122	8	22960553	0	0	0	331552	0	0	0
rs41308124	8	22960573	0	0	0	331552	0	0	0
Affx-80234416	8	22960611	0	0	0	331552	0	0	0
rs10107826	8	22960654	0	0	0	331552	0	0	0
rs12546238	8	22962553	0	0	0	331552	0	0	0
rs12681965	8	22963602	0	0	0	331552	0	0	0
rs78875129	8	22964037	0	0	0	331552	0	0	0
rs76666473	8	22966310	0	0	0	331552	0	0	0
rs11135699	8	22966586	0	0	0	331552	0	0	0
Affx-52343853	8	22972271	0	0	0	331552	0	0	0
rs144392720	8	22972282	0	0	0	331552	0	0	0
rs76324416	8	22974278	0	0	0	331552	0	0	0
rs9644063	8	22974450	0	0	0	331552	0	0	0
rs117325737	8	22974915	0	0	0	331552	0	0	0
rs77395967	8	22975237	0	0	0	331552	0	0	0
rs62501087	8	22977231	0	0	0	331552	0	0	0
rs116908180	8	22983046	0	0	0	331552	0	0	0
rs117984108	8	22983095	0	0	0	331552	0	0	0
rs77837771	8	22984598	0	0	0	331552	0	0	0
rs7843602	8	22987993	0	0	0	331552	0	0	0
rs78831421	8	22992059	0	0	0	331552	0	0	0
rs34941234	8	22993108	0	0	0	331552	0	0	0
rs117906816	8	22995123	0	0	0	331552	0	0	0
rs201537177	8	22995385	0	0	0	331552	0	0	0
rs4278155	8	22996779	0	0	0	331552	0	0	0
rs7816142	8	22998542	0	0	0	331552	0	0	0
rs4242391	8	23000183	0	0	0	331552	0	0	0
rs1133782	8	23001988	0	0	0	331552	0	0	0
rs117862321	8	23002086	0	0	0	331552	0	0	0
rs55636833	8	23002090	0	0	0	331552	0	0	0
rs35763670	8	23002107	0	0	0	331552	0	0	0
Affx-80277000	8	23003303	0	0	0	331552	0	0	0
rs149074636	8	23004486	0	0	0	331552	0	0	0
rs13257094	8	23007178	0	0	0	331552	0	0	0
rs34407287	8	23009898	0	0	0	331552	0	0	0
rs74481594	8	23011511	0	0	0	331552	0	0	0
Affx-89015742	8	23012464	0	0	0	331552	0	0	0
rs78918796	8	23018528	0	0	0	331552	0	0	0
rs62501099	8	23018836	0	0	0	331552	0	0	0
rs10089572	8	23019290	0	0	0	331552	0	0	0
rs73222565	8	23020210	0	0	0	331552	0	0	0
rs11135703	8	23021346	0	0	0	331552	0	0	0
rs11135706	8	23024091	0	0	0	331552	0	0	0
rs75857301	8	23028714	0	0	0	331552	0	0	0
rs62501123	8	23034081	0	0	0	331552	0	0	0
rs4871853	8	23035731	0	0	0	331552	0	0	0
rs75071042	8	23038171	0	0	0	331552	0	0	0
rs75858659	8	23038343	0	0	0	331552	0	0	0
rs144773234	8	23049208	0	0	0	331552	0	0	0
rs2230229	8	23049292	0	0	0	331552	0	0	0
rs11775256	8	23051485	0	0	0	331552	0	0	0
rs3808530	8	23055729	0	0	0	331552	0	0	0
rs142205454	8	23058081	0	0	0	331552	0	0	0
rs20576	8	23058220	0	0	0	331552	0	0	0
rs146469828	8	23059322	0	0	0	331552	0	0	0
rs20575	8	23059324	0	0	0	331552	0	0	0
rs11777928	8	23059593	0	0	0	331552	0	0	0
rs145440694	8	23060160	0	0	0	331552	0	0	0
rs17620	8	23060256	0	0	0	331552	0	0	0
rs75359040	8	23061711	0	0	0	331552	0	0	0
rs6982233	8	23061792	0	0	0	331552	0	0	0
rs7832037	8	23076990	0	0	0	331552	0	0	0
rs34601117	8	23082264	0	0	0	331552	0	0	0
Affx-80277001	8	23082276	0	0	0	331552	0	0	0
rs61756236	8	23082369	0	0	0	331552	0	0	0
rs79037040	8	23082971	0	0	0	331552	0	0	0
rs13255394	8	23083546	0	0	0	331552	0	0	0
rs12543863	8	23089163	0	0	0	331552	0	0	0
rs7013660	8	23096167	0	0	0	331552	0	0	0
rs117679919	8	23100602	0	0	0	331552	0	0	0
rs4872095	8	23100978	0	0	0	331552	0	0	0
rs7459962	8	23101743	0	0	0	331552	0	0	0
rs12676881	8	23105020	0	0	0	331552	0	0	0
rs149327190	8	23106860	0	0	0	331552	0	0	0
rs77265902	8	23107568	0	0	0	331552	0	0	0
rs12544414	8	23110784	0	0	0	331552	0	0	0
rs56160478	8	23116103	0	0	0	331552	0	0	0
rs4581063	8	23116392	0	0	0	331552	0	0	0
rs78960788	8	23117355	0	0	0	331552	0	0	0
rs79221195	8	23117397	0	0	0	331552	0	0	0
rs72609908	8	23118304	0	0	0	331552	0	0	0
rs78018705	8	23119811	0	0	0	331552	0	0	0
rs10109512	8	23121059	0	0	0	331552	0	0	0
rs13274089	8	23127769	0	0	0	331552	0	0	0
rs74304593	8	23127983	0	0	0	331552	0	0	0
rs80278192	8	23133554	0	0	0	331552	0	0	0
rs62501151	8	23134901	0	0	0	331552	0	0	0
rs17089022	8	23136675	0	0	0	331552	0	0	0
rs7824070	8	23136793	0	0	0	331552	0	0	0
rs79288802	8	23141023	3	0	3	331519	0.000904917	0	0.000904917
rs76288681	8	23141566	3	0	3	331519	0.000904917	0	0.000904917
rs75194682	8	23147078	16	0	16	331506	0.00482623	0	0.00482623
rs6980542	8	23147416	17	0	17	331505	0.00512786	0	0.00512786
rs2272762	8	23148930	18	0	18	331504	0.0054295	0	0.0054295
rs2272761	8	23148940	18	0	18	331504	0.0054295	0	0.0054295
rs2272760	8	23148978	18	0	18	331504	0.0054295	0	0.0054295
rs13273587	8	23149214	18	0	18	331504	0.0054295	0	0.0054295
rs34755949	8	23150634	18	0	18	331504	0.0054295	0	0.0054295
rs76824703	8	23150851	18	0	18	331504	0.0054295	0	0.0054295
rs13530	8	23150878	18	0	18	331504	0.0054295	0	0.0054295
rs117222031	8	23152310	18	0	18	331504	0.0054295	0	0.0054295
Affx-31933665	8	23152334	18	0	18	331504	0.0054295	0	0.0054295
rs7834641	8	23154486	18	0	18	331504	0.0054295	0	0.0054295
rs9465	8	23154881	18	0	18	331504	0.0054295	0	0.0054295
rs117777140	8	23155706	18	0	18	331504	0.0054295	0	0.0054295
rs148111808	8	23156435	18	0	18	331504	0.0054295	0	0.0054295
rs11990784	8	23157844	18	0	18	331504	0.0054295	0	0.0054295
rs3808528	8	23158775	18	0	18	331504	0.0054295	0	0.0054295
rs11135722	8	23160187	18	0	18	331504	0.0054295	0	0.0054295
rs3808526	8	23161933	18	0	18	331504	0.0054295	0	0.0054295
rs75457557	8	23165543	18	0	18	331504	0.0054295	0	0.0054295
rs11554932	8	23167300	18	0	18	331504	0.0054295	0	0.0054295
rs1063582	8	23167353	18	0	18	331504	0.0054295	0	0.0054295
rs57066724	8	23167560	18	0	18	331504	0.0054295	0	0.0054295
Affx-80277005	8	23174570	19	1	18	331503	0.00573114	0.000301639	0.0054295
Affx-52343858	8	23174653	19	1	18	331503	0.00573114	0.000301639	0.0054295
rs200898540	8	23174656	19	1	18	331503	0.00573114	0.000301639	0.0054295
rs13250587	8	23174748	19	1	18	331503	0.00573114	0.000301639	0.0054295
rs76278588	8	23174825	19	1	18	331503	0.00573114	0.000301639	0.0054295
rs10086757	8	23175668	19	1	18	331503	0.00573114	0.000301639	0.0054295
rs73224442	8	23177210	19	1	18	331503	0.00573114	0.000301639	0.0054295
rs4503107	8	23178070	19	1	18	331503	0.00573114	0.000301639	0.0054295
rs12386863	8	23179226	19	1	18	331503	0.00573114	0.000301639	0.0054295
rs78954110	8	23180302	19	1	18	331503	0.00573114	0.000301639	0.0054295
rs13262897	8	23185296	19	1	18	331503	0.00573114	0.000301639	0.0054295
rs143228403	8	23185977	19	1	18	331503	0.00573114	0.000301639	0.0054295
rs55810551	8	23188649	19	1	18	331503	0.00573114	0.000301639	0.0054295
rs76920024	8	23190538	19	1	18	331503	0.00573114	0.000301639	0.0054295
rs80049931	8	23190899	19	1	18	331503	0.00573114	0.000301639	0.0054295
rs12681828	8	23191455	19	1	18	331503	0.00573114	0.000301639	0.0054295
rs7821261	8	23191483	19	1	18	331503	0.00573114	0.000301639	0.0054295
rs12541356	8	23193613	19	1	18	331503	0.00573114	0.000301639	0.0054295
rs76204967	8	23194119	19	1	18	331503	0.00573114	0.000301639	0.0054295
rs883524	8	23194591	19	1	18	331503	0.00573114	0.000301639	0.0054295
rs118108410	8	23194680	19	1	18	331503	0.00573114	0.000301639	0.0054295
rs7828979	8	23197978	19	1	18	331503	0.00573114	0.000301639	0.0054295
rs7011311	8	23203073	19	1	18	331503	0.00573114	0.000301639	0.0054295
rs7846640	8	23207524	19	1	18	331503	0.00573114	0.000301639	0.0054295
rs10108275	8	23212194	19	1	18	331503	0.00573114	0.000301639	0.0054295
rs74299703	8	23212434	19	1	18	331503	0.00573114	0.000301639	0.0054295
rs61277646	8	23216225	19	1	18	331503	0.00573114	0.000301639	0.0054295
rs146057062	8	23220838	19	1	18	331503	0.00573114	0.000301639	0.0054295
rs1063577	8	23225559	19	1	18	331503	0.00573114	0.000301639	0.0054295
rs138503568	8	23225708	19	1	18	331503	0.00573114	0.000301639	0.0054295
rs2294133	8	23225745	19	1	18	331503	0.00573114	0.000301639	0.0054295
rs4872116	8	23227699	19	1	18	331503	0.00573114	0.000301639	0.0054295
rs7007577	8	23230626	19	1	18	331503	0.00573114	0.000301639	0.0054295
rs73224497	8	23230815	19	1	18	331503	0.00573114	0.000301639	0.0054295
rs7845265	8	23237983	19	1	18	331503	0.00573114	0.000301639	0.0054295
rs17696121	8	23238657	19	1	18	331503	0.00573114	0.000301639	0.0054295
rs74707612	8	23240777	19	1	18	331503	0.00573114	0.000301639	0.0054295
rs73226406	8	23240920	19	1	18	331503	0.00573114	0.000301639	0.0054295
rs12677717	8	23249203	19	1	18	331503	0.00573114	0.000301639	0.0054295
rs7824768	8	23249947	19	1	18	331503	0.00573114	0.000301639	0.0054295
rs80219401	8	23259999	19	1	18	331503	0.00573114	0.000301639	0.0054295
rs11785442	8	23265889	19	1	18	331503	0.00573114	0.000301639	0.0054295
rs11784416	8	23268409	19	1	18	331503	0.00573114	0.000301639	0.0054295
rs35043422	8	23274627	19	1	18	331503	0.00573114	0.000301639	0.0054295
rs6557672	8	23286234	19	1	18	331503	0.00573114	0.000301639	0.0054295
rs117425089	8	23292658	19	1	18	331503	0.00573114	0.000301639	0.0054295
Affx-80294671	8	23294494	19	1	18	331503	0.00573114	0.000301639	0.0054295
rs142298900	8	23294645	19	1	18	331503	0.00573114	0.000301639	0.0054295
rs2272641	8	23294761	19	1	18	331503	0.00573114	0.000301639	0.0054295
rs118161787	8	23297133	19	1	18	331503	0.00573114	0.000301639	0.0054295
rs142458188	8	23305357	19	1	18	331503	0.00573114	0.000301639	0.0054295
rs11777391	8	23307580	19	1	18	331503	0.00573114	0.000301639	0.0054295
rs9987295	8	23307854	19	1	18	331503	0.00573114	0.000301639	0.0054295
rs11135738	8	23309475	18	1	17	331504	0.0054295	0.000301639	0.00512786
rs6557673	8	23310478	17	1	16	331505	0.00512786	0.000301639	0.00482623
rs118147915	8	23312933	16	1	15	331506	0.00482623	0.000301639	0.00452459
rs76184585	8	23319369	2	1	1	331520	0.000603278	0.000301639	0.000301639
rs117315081	8	23325786	2	1	1	331520	0.000603278	0.000301639	0.000301639
rs78114067	8	23335830	2	1	1	331520	0.000603278	0.000301639	0.000301639
rs117626900	8	23335848	2	1	1	331520	0.000603278	0.000301639	0.000301639
rs117553053	8	23337192	2	1	1	331520	0.000603278	0.000301639	0.000301639
rs7001838	8	23339389	2	1	1	331520	0.000603278	0.000301639	0.000301639
rs732563	8	23345526	1	1	0	331521	0.000301639	0.000301639	0
rs17089295	8	23348501	1	1	0	331521	0.000301639	0.000301639	0
rs17089296	8	23349637	1	1	0	331521	0.000301639	0.000301639	0
rs1010848	8	23351759	1	1	0	331521	0.000301639	0.000301639	0
rs34297248	8	23364378	1	1	0	331521	0.000301639	0.000301639	0
rs117135076	8	23365574	1	1	0	331521	0.000301639	0.000301639	0
rs17089312	8	23365884	1	1	0	331521	0.000301639	0.000301639	0
rs36104352	8	23377604	1	1	0	331521	0.000301639	0.000301639	0
rs78664123	8	23378634	1	1	0	331521	0.000301639	0.000301639	0
rs62503281	8	23380743	1	1	0	331521	0.000301639	0.000301639	0
rs78237249	8	23391947	1	1	0	331521	0.000301639	0.000301639	0
rs4593549	8	23396732	1	1	0	331521	0.000301639	0.000301639	0
rs77078723	8	23398542	1	1	0	331521	0.000301639	0.000301639	0
rs28866473	8	23400877	1	1	0	331521	0.000301639	0.000301639	0
rs7845426	8	23402108	1	1	0	331521	0.000301639	0.000301639	0
rs118143195	8	23409752	1	1	0	331521	0.000301639	0.000301639	0
rs78511696	8	23410424	1	1	0	331521	0.000301639	0.000301639	0
rs17089358	8	23411275	1	1	0	331521	0.000301639	0.000301639	0
rs75775636	8	23411521	1	1	0	331521	0.000301639	0.000301639	0
rs117050491	8	23412446	1	1	0	331521	0.000301639	0.000301639	0
rs2978470	8	23412939	1	1	0	331521	0.000301639	0.000301639	0
rs9644032	8	23414822	1	1	0	331521	0.000301639	0.000301639	0
rs2004645	8	23417091	1	1	0	331521	0.000301639	0.000301639	0
rs2942194	8	23423669	1	1	0	331521	0.000301639	0.000301639	0
rs3736032	8	23423697	1	1	0	331521	0.000301639	0.000301639	0
rs2928684	8	23426810	1	1	0	331521	0.000301639	0.000301639	0
Affx-80234446	8	23429190	1	1	0	331521	0.000301639	0.000301639	0
Affx-89017191	8	23429196	1	1	0	331521	0.000301639	0.000301639	0
rs10098411	8	23432213	1	1	0	331521	0.000301639	0.000301639	0
rs78143381	8	23439223	1	1	0	331521	0.000301639	0.000301639	0
rs2942219	8	23439308	1	1	0	331521	0.000301639	0.000301639	0
rs11135755	8	23443526	1	1	0	331521	0.000301639	0.000301639	0
rs75286371	8	23452085	1	1	0	331521	0.000301639	0.000301639	0
rs11780097	8	23452968	1	1	0	331521	0.000301639	0.000301639	0
rs6557700	8	23460408	1	1	0	331521	0.000301639	0.000301639	0
rs28457106	8	23460884	1	1	0	331521	0.000301639	0.000301639	0
rs13269974	8	23461785	1	1	0	331521	0.000301639	0.000301639	0
rs992530	8	23465916	1	1	0	331521	0.000301639	0.000301639	0
rs79455672	8	23466061	1	1	0	331521	0.000301639	0.000301639	0
rs78528686	8	23467798	1	1	0	331521	0.000301639	0.000301639	0
rs11995691	8	23469198	1	1	0	331521	0.000301639	0.000301639	0
rs7004327	8	23470583	1	1	0	331521	0.000301639	0.000301639	0
rs17089444	8	23475653	1	1	0	331521	0.000301639	0.000301639	0
rs10113131	8	23481176	1	1	0	331521	0.000301639	0.000301639	0
rs10103648	8	23481203	1	1	0	331521	0.000301639	0.000301639	0
rs1810195	8	23481910	1	1	0	331521	0.000301639	0.000301639	0
rs7003364	8	23482464	1	1	0	331521	0.000301639	0.000301639	0
rs73216747	8	23483011	1	1	0	331521	0.000301639	0.000301639	0
rs78083285	8	23483389	1	1	0	331521	0.000301639	0.000301639	0
rs73561716	8	23486883	1	1	0	331521	0.000301639	0.000301639	0
rs12548733	8	23492936	1	1	0	331521	0.000301639	0.000301639	0
rs13256366	8	23502660	1	1	0	331521	0.000301639	0.000301639	0
rs73216766	8	23508974	1	1	0	331521	0.000301639	0.000301639	0
rs73216770	8	23510811	1	1	0	331521	0.000301639	0.000301639	0
rs2137303	8	23514823	1	1	0	331521	0.000301639	0.000301639	0
rs74932561	8	23515472	1	1	0	331521	0.000301639	0.000301639	0
rs1512268	8	23526463	1	1	0	331521	0.000301639	0.000301639	0
rs10503733	8	23534018	1	1	0	331521	0.000301639	0.000301639	0
Affx-80294673	8	23538819	1	1	0	331521	0.000301639	0.000301639	0
rs35303676	8	23544309	1	1	0	331521	0.000301639	0.000301639	0
rs4455841	8	23547119	1	1	0	331521	0.000301639	0.000301639	0
rs1866347	8	23547510	1	1	0	331521	0.000301639	0.000301639	0
rs73216792	8	23549460	1	1	0	331521	0.000301639	0.000301639	0
rs11135767	8	23549767	1	1	0	331521	0.000301639	0.000301639	0
rs7844736	8	23551671	1	1	0	331521	0.000301639	0.000301639	0
rs9632856	8	23552102	1	1	0	331521	0.000301639	0.000301639	0
rs13273510	8	23552997	1	1	0	331521	0.000301639	0.000301639	0
rs4872181	8	23555402	1	1	0	331521	0.000301639	0.000301639	0
rs79016731	8	23558634	1	1	0	331521	0.000301639	0.000301639	0
rs143039156	8	23560484	1	1	0	331521	0.000301639	0.000301639	0
rs35373423	8	23560648	1	1	0	331521	0.000301639	0.000301639	0
rs61732911	8	23563908	1	1	0	331521	0.000301639	0.000301639	0
rs1438456	8	23566909	1	1	0	331521	0.000301639	0.000301639	0
rs74718460	8	23569089	1	1	0	331521	0.000301639	0.000301639	0
rs11774433	8	23572843	1	1	0	331521	0.000301639	0.000301639	0
rs1072159	8	23576356	1	1	0	331521	0.000301639	0.000301639	0
rs9785115	8	23580010	1	1	0	331521	0.000301639	0.000301639	0
rs13274775	8	23583754	1	1	0	331521	0.000301639	0.000301639	0
rs13273073	8	23584226	1	1	0	331521	0.000301639	0.000301639	0
rs6991937	8	23598040	1	1	0	331521	0.000301639	0.000301639	0
rs17782718	8	23602148	1	1	0	331521	0.000301639	0.000301639	0
rs10091014	8	23602882	1	1	0	331521	0.000301639	0.000301639	0
rs12542548	8	23603702	1	1	0	331521	0.000301639	0.000301639	0
rs568890	8	23604431	1	1	0	331521	0.000301639	0.000301639	0
rs117431594	8	23608377	1	1	0	331521	0.000301639	0.000301639	0
rs6983481	8	23609009	1	1	0	331521	0.000301639	0.000301639	0
rs67846476	8	23610274	1	1	0	331521	0.000301639	0.000301639	0
rs4988713	8	23612384	1	1	0	331521	0.000301639	0.000301639	0
rs17089603	8	23612956	1	1	0	331521	0.000301639	0.000301639	0
rs6999737	8	23617380	1	1	0	331521	0.000301639	0.000301639	0
rs77583733	8	23619700	1	1	0	331521	0.000301639	0.000301639	0
rs55773649	8	23619932	1	1	0	331521	0.000301639	0.000301639	0
rs117818040	8	23620027	1	1	0	331521	0.000301639	0.000301639	0
rs11777276	8	23620498	1	1	0	331521	0.000301639	0.000301639	0
rs61595442	8	23622018	1	1	0	331521	0.000301639	0.000301639	0
rs7832345	8	23624725	1	1	0	331521	0.000301639	0.000301639	0
rs192841	8	23625062	1	1	0	331521	0.000301639	0.000301639	0
rs56162235	8	23626952	1	1	0	331521	0.000301639	0.000301639	0
rs11775549	8	23629281	1	1	0	331521	0.000301639	0.000301639	0
rs76484234	8	23630134	1	1	0	331521	0.000301639	0.000301639	0
rs750022	8	23632742	1	1	0	331521	0.000301639	0.000301639	0
rs72609914	8	23634859	1	1	0	331521	0.000301639	0.000301639	0
rs12677356	8	23640444	1	1	0	331521	0.000301639	0.000301639	0
rs78983981	8	23642390	1	1	0	331521	0.000301639	0.000301639	0
rs11135773	8	23642424	1	1	0	331521	0.000301639	0.000301639	0
rs74989464	8	23643819	1	1	0	331521	0.000301639	0.000301639	0
rs17089641	8	23649209	1	1	0	331521	0.000301639	0.000301639	0
rs111707088	8	23649541	1	1	0	331521	0.000301639	0.000301639	0
rs36089847	8	23655574	1	1	0	331521	0.000301639	0.000301639	0
rs218871	8	23655756	1	1	0	331521	0.000301639	0.000301639	0
rs75009409	8	23656108	1	1	0	331521	0.000301639	0.000301639	0
rs79080300	8	23661030	1	1	0	331521	0.000301639	0.000301639	0
rs77815519	8	23680851	1	1	0	331521	0.000301639	0.000301639	0
rs11780623	8	23687336	1	1	0	331521	0.000301639	0.000301639	0
rs17712111	8	23690111	1	1	0	331521	0.000301639	0.000301639	0
rs4872196	8	23692067	1	1	0	331521	0.000301639	0.000301639	0
rs4300013	8	23697117	1	1	0	331521	0.000301639	0.000301639	0
rs7831701	8	23703279	1	1	0	331521	0.000301639	0.000301639	0
rs112810591	8	23723223	1	1	0	331521	0.000301639	0.000301639	0
rs117050169	8	23723633	1	1	0	331521	0.000301639	0.000301639	0
rs62502212	8	23731875	1	1	0	331521	0.000301639	0.000301639	0
rs17785813	8	23734266	1	1	0	331521	0.000301639	0.000301639	0
rs4872203	8	23734849	1	1	0	331521	0.000301639	0.000301639	0
rs73214846	8	23751119	1	1	0	331521	0.000301639	0.000301639	0
rs10109414	8	23751151	1	1	0	331521	0.000301639	0.000301639	0
rs1705690	8	23757657	1	1	0	331521	0.000301639	0.000301639	0
rs73555401	8	23758053	1	1	0	331521	0.000301639	0.000301639	0
rs35162408	8	23763843	1	1	0	331521	0.000301639	0.000301639	0
rs79868281	8	23769661	1	1	0	331521	0.000301639	0.000301639	0
rs35052441	8	23775776	1	1	0	331521	0.000301639	0.000301639	0
rs17724881	8	23781419	1	1	0	331521	0.000301639	0.000301639	0
rs77628028	8	23781765	1	1	0	331521	0.000301639	0.000301639	0
rs11785160	8	23783340	1	1	0	331521	0.000301639	0.000301639	0
rs75183772	8	23788594	1	1	0	331521	0.000301639	0.000301639	0
rs35044081	8	23789524	0	0	0	331552	0	0	0
rs73214859	8	23794191	1	1	0	331521	0.000301639	0.000301639	0
rs35438347	8	23794327	1	1	0	331521	0.000301639	0.000301639	0
rs7826970	8	23796319	1	1	0	331521	0.000301639	0.000301639	0
rs1731263	8	23797763	1	1	0	331521	0.000301639	0.000301639	0
rs78940548	8	23808417	1	1	0	331521	0.000301639	0.000301639	0
rs28501371	8	23809682	1	1	0	331521	0.000301639	0.000301639	0
rs117258673	8	23809826	1	1	0	331521	0.000301639	0.000301639	0
rs79896518	8	23814580	2	2	0	331520	0.000603278	0.000603278	0
rs7833268	8	23818687	2	2	0	331520	0.000603278	0.000603278	0
rs73557202	8	23819930	2	2	0	331520	0.000603278	0.000603278	0
rs77570100	8	23827745	2	2	0	331520	0.000603278	0.000603278	0
rs117617878	8	23828663	2	2	0	331520	0.000603278	0.000603278	0
rs62502258	8	23852510	2	2	0	331520	0.000603278	0.000603278	0
rs78336933	8	23853907	2	2	0	331520	0.000603278	0.000603278	0
rs1849102	8	23860801	2	2	0	331520	0.000603278	0.000603278	0
rs71515859	8	23862793	2	2	0	331520	0.000603278	0.000603278	0
rs117137191	8	23866208	2	2	0	331520	0.000603278	0.000603278	0
rs77839990	8	23869943	2	2	0	331520	0.000603278	0.000603278	0
rs76252649	8	23873739	0	0	0	331552	0	0	0
rs28462169	8	23875208	2	2	0	331520	0.000603278	0.000603278	0
rs7835237	8	23877060	2	2	0	331520	0.000603278	0.000603278	0
rs28479354	8	23877978	2	2	0	331520	0.000603278	0.000603278	0
rs1320881	8	23878352	2	2	0	331520	0.000603278	0.000603278	0
rs10107949	8	23880997	2	2	0	331520	0.000603278	0.000603278	0
rs73214868	8	23883275	2	2	0	331520	0.000603278	0.000603278	0
rs75633798	8	23900921	2	2	0	331520	0.000603278	0.000603278	0
rs10092932	8	23915931	3	3	0	331519	0.000904917	0.000904917	0
rs75070347	8	23917054	3	3	0	331519	0.000904917	0.000904917	0
rs6557722	8	23917170	3	3	0	331519	0.000904917	0.000904917	0
rs56280471	8	23937952	3	3	0	331519	0.000904917	0.000904917	0
rs76178434	8	23938165	3	3	0	331519	0.000904917	0.000904917	0
rs78885552	8	23943146	3	3	0	331519	0.000904917	0.000904917	0
rs17051599	8	23947205	3	3	0	331519	0.000904917	0.000904917	0
rs13281200	8	23948989	3	3	0	331519	0.000904917	0.000904917	0
rs6996789	8	23949295	3	3	0	331519	0.000904917	0.000904917	0
rs17794717	8	23952462	3	3	0	331519	0.000904917	0.000904917	0
rs79691761	8	23955318	4	4	0	331518	0.00120656	0.00120656	0
rs117417580	8	23956248	4	4	0	331518	0.00120656	0.00120656	0
rs17727499	8	23962408	4	4	0	331518	0.00120656	0.00120656	0
rs1483817	8	23969330	4	4	0	331518	0.00120656	0.00120656	0
rs7828952	8	23976163	4	4	0	331518	0.00120656	0.00120656	0
rs73214880	8	23979688	4	4	0	331518	0.00120656	0.00120656	0
rs6986037	8	23980974	4	4	0	331518	0.00120656	0.00120656	0
rs73214881	8	23987232	4	4	0	331518	0.00120656	0.00120656	0
rs62501190	8	23991432	4	4	0	331518	0.00120656	0.00120656	0
rs117344908	8	23994433	4	4	0	331518	0.00120656	0.00120656	0
rs77226733	8	23998164	4	4	0	331518	0.00120656	0.00120656	0
rs62501194	8	24037308	4	4	0	331518	0.00120656	0.00120656	0
rs11777116	8	24044301	4	4	0	331518	0.00120656	0.00120656	0
rs73217040	8	24051125	4	4	0	331518	0.00120656	0.00120656	0
rs17734598	8	24052743	4	4	0	331518	0.00120656	0.00120656	0
rs288372	8	24055826	4	4	0	331518	0.00120656	0.00120656	0
rs7008296	8	24063699	4	4	0	331518	0.00120656	0.00120656	0
rs13281113	8	24076391	4	4	0	331518	0.00120656	0.00120656	0
rs76171699	8	24087498	3	3	0	331519	0.000904917	0.000904917	0
rs11991223	8	24088374	3	3	0	331519	0.000904917	0.000904917	0
rs12156081	8	24090433	3	3	0	331519	0.000904917	0.000904917	0
rs112335674	8	24090904	3	3	0	331519	0.000904917	0.000904917	0
rs2013265	8	24092500	3	3	0	331519	0.000904917	0.000904917	0
rs113738525	8	24098809	3	3	0	331519	0.000904917	0.000904917	0
rs11135782	8	24104597	3	3	0	331519	0.000904917	0.000904917	0
rs17051757	8	24108980	3	3	0	331519	0.000904917	0.000904917	0
rs1013209	8	24116304	3	3	0	331519	0.000904917	0.000904917	0
rs117859993	8	24118466	3	3	0	331519	0.000904917	0.000904917	0
rs1009991	8	24125735	3	3	0	331519	0.000904917	0.000904917	0
rs17051819	8	24133535	3	3	0	331519	0.000904917	0.000904917	0
rs17051825	8	24133723	3	3	0	331519	0.000904917	0.000904917	0
rs61446174	8	24149882	3	3	0	331519	0.000904917	0.000904917	0
rs7821889	8	24154893	3	3	0	331519	0.000904917	0.000904917	0
rs369738	8	24154958	3	3	0	331519	0.000904917	0.000904917	0
rs141799611	8	24157589	3	3	0	331519	0.000904917	0.000904917	0
rs140230044	8	24170956	3	3	0	331519	0.000904917	0.000904917	0
rs6996616	8	24171051	3	3	0	331519	0.000904917	0.000904917	0
rs12676567	8	24171562	3	3	0	331519	0.000904917	0.000904917	0
rs79601794	8	24173882	3	3	0	331519	0.000904917	0.000904917	0
rs77174075	8	24179911	3	3	0	331519	0.000904917	0.000904917	0
Affx-80234454	8	24181480	3	3	0	331519	0.000904917	0.000904917	0
rs13251128	8	24182800	3	3	0	331519	0.000904917	0.000904917	0
rs140212459	8	24187580	3	3	0	331519	0.000904917	0.000904917	0
rs79467047	8	24194469	3	3	0	331519	0.000904917	0.000904917	0
rs200784274	8	24197017	3	3	0	331519	0.000904917	0.000904917	0
rs36041430	8	24199218	3	3	0	331519	0.000904917	0.000904917	0
rs61115445	8	24201548	3	3	0	331519	0.000904917	0.000904917	0
rs117086184	8	24204036	3	3	0	331519	0.000904917	0.000904917	0
rs7829965	8	24207438	3	3	0	331519	0.000904917	0.000904917	0
rs147942437	8	24208750	3	3	0	331519	0.000904917	0.000904917	0
rs73217065	8	24209347	3	3	0	331519	0.000904917	0.000904917	0
rs7814768	8	24211331	3	3	0	331519	0.000904917	0.000904917	0
rs10694022	8	24211884	3	3	0	331519	0.000904917	0.000904917	0
Affx-52371063	8	24211889	3	3	0	331519	0.000904917	0.000904917	0
rs148233980	8	24211915	3	3	0	331519	0.000904917	0.000904917	0
rs1058914	8	24212040	3	3	0	331519	0.000904917	0.000904917	0
rs5023740	8	24212922	3	3	0	331519	0.000904917	0.000904917	0
rs34222394	8	24220270	3	3	0	331519	0.000904917	0.000904917	0
rs78406773	8	24221268	3	3	0	331519	0.000904917	0.000904917	0
rs1434533	8	24222667	3	3	0	331519	0.000904917	0.000904917	0
rs12542012	8	24223031	3	3	0	331519	0.000904917	0.000904917	0
rs11135799	8	24223554	3	3	0	331519	0.000904917	0.000904917	0
rs117230781	8	24225795	3	3	0	331519	0.000904917	0.000904917	0
rs28641937	8	24228319	3	3	0	331519	0.000904917	0.000904917	0
rs58998936	8	24232700	3	3	0	331519	0.000904917	0.000904917	0
rs78762374	8	24241298	4	4	0	331518	0.00120656	0.00120656	0
rs113332649	8	24247216	4	4	0	331518	0.00120656	0.00120656	0
rs76114963	8	24248756	4	4	0	331518	0.00120656	0.00120656	0
rs7007084	8	24251659	4	4	0	331518	0.00120656	0.00120656	0
rs76130798	8	24252647	4	4	0	331518	0.00120656	0.00120656	0
rs143693498	8	24259546	4	4	0	331518	0.00120656	0.00120656	0
rs3765124	8	24261526	4	4	0	331518	0.00120656	0.00120656	0
rs147608974	8	24261547	4	4	0	331518	0.00120656	0.00120656	0
Affx-80234466	8	24261601	4	4	0	331518	0.00120656	0.00120656	0
rs117690371	8	24264989	4	4	0	331518	0.00120656	0.00120656	0
rs79260729	8	24270425	4	4	0	331518	0.00120656	0.00120656	0
rs61500183	8	24277733	4	4	0	331518	0.00120656	0.00120656	0
rs985097	8	24278610	4	4	0	331518	0.00120656	0.00120656	0
rs73223131	8	24288037	4	4	0	331518	0.00120656	0.00120656	0
rs56375803	8	24289076	4	4	0	331518	0.00120656	0.00120656	0
rs10112054	8	24292266	4	4	0	331518	0.00120656	0.00120656	0
rs17051974	8	24294220	4	4	0	331518	0.00120656	0.00120656	0
rs78905143	8	24296839	4	4	0	331518	0.00120656	0.00120656	0
rs56886450	8	24301121	4	4	0	331518	0.00120656	0.00120656	0
rs75467777	8	24321224	4	4	0	331518	0.00120656	0.00120656	0
Affx-80234473	8	24323293	4	4	0	331518	0.00120656	0.00120656	0
rs78842359	8	24326893	4	4	0	331518	0.00120656	0.00120656	0
rs7844116	8	24338249	4	4	0	331518	0.00120656	0.00120656	0
rs13255694	8	24339679	4	4	0	331518	0.00120656	0.00120656	0
Affx-52288285	8	24339824	4	4	0	331518	0.00120656	0.00120656	0
rs17739011	8	24349260	4	4	0	331518	0.00120656	0.00120656	0
rs985377	8	24350105	4	4	0	331518	0.00120656	0.00120656	0
Affx-80277018	8	24350610	4	4	0	331518	0.00120656	0.00120656	0
rs12547971	8	24350715	4	4	0	331518	0.00120656	0.00120656	0
rs13259668	8	24356818	4	4	0	331518	0.00120656	0.00120656	0
rs4242407	8	24357917	4	4	0	331518	0.00120656	0.00120656	0
rs13277171	8	24359068	4	4	0	331518	0.00120656	0.00120656	0
rs6980829	8	24359085	4	4	0	331518	0.00120656	0.00120656	0
rs17052096	8	24368940	4	4	0	331518	0.00120656	0.00120656	0
rs117834146	8	24369126	4	4	0	331518	0.00120656	0.00120656	0
rs17052101	8	24369552	4	4	0	331518	0.00120656	0.00120656	0
rs73223179	8	24370757	4	4	0	331518	0.00120656	0.00120656	0
rs117299804	8	24372322	4	4	0	331518	0.00120656	0.00120656	0
rs11778564	8	24372964	4	4	0	331518	0.00120656	0.00120656	0
rs73223187	8	24381405	4	4	0	331518	0.00120656	0.00120656	0
rs7821675	8	24382840	4	4	0	331518	0.00120656	0.00120656	0
rs13253754	8	24390118	4	4	0	331518	0.00120656	0.00120656	0
rs79765628	8	24393287	4	4	0	331518	0.00120656	0.00120656	0
rs17813759	8	24396123	4	4	0	331518	0.00120656	0.00120656	0
rs12549993	8	24396584	4	4	0	331518	0.00120656	0.00120656	0
rs113065739	8	24400852	4	4	0	331518	0.00120656	0.00120656	0
rs73225105	8	24406540	3	3	0	331519	0.000904917	0.000904917	0
rs1492415	8	24410561	3	3	0	331519	0.000904917	0.000904917	0
rs7013823	8	24410614	3	3	0	331519	0.000904917	0.000904917	0
rs7834929	8	24412042	3	3	0	331519	0.000904917	0.000904917	0
rs10107424	8	24425282	3	3	0	331519	0.000904917	0.000904917	0
rs9314291	8	24430141	3	3	0	331519	0.000904917	0.000904917	0
rs4448280	8	24431082	3	3	0	331519	0.000904917	0.000904917	0
rs2320343	8	24433812	3	3	0	331519	0.000904917	0.000904917	0
rs12550382	8	24437011	3	3	0	331519	0.000904917	0.000904917	0
rs74552627	8	24444204	3	3	0	331519	0.000904917	0.000904917	0
rs11783793	8	24455871	3	3	0	331519	0.000904917	0.000904917	0
rs11782327	8	24456913	3	3	0	331519	0.000904917	0.000904917	0
rs11784918	8	24457456	3	3	0	331519	0.000904917	0.000904917	0
rs17052218	8	24457899	3	3	0	331519	0.000904917	0.000904917	0
rs117938528	8	24458045	3	3	0	331519	0.000904917	0.000904917	0
rs4416828	8	24468982	3	3	0	331519	0.000904917	0.000904917	0
rs78374474	8	24469242	3	3	0	331519	0.000904917	0.000904917	0
rs73218371	8	24470988	3	3	0	331519	0.000904917	0.000904917	0
rs117668646	8	24475985	3	3	0	331519	0.000904917	0.000904917	0
rs73218373	8	24484534	3	3	0	331519	0.000904917	0.000904917	0
rs2720732	8	24491677	3	3	0	331519	0.000904917	0.000904917	0
rs75103105	8	24493088	3	3	0	331519	0.000904917	0.000904917	0
rs75984572	8	24495350	3	3	0	331519	0.000904917	0.000904917	0
rs117192105	8	24498050	3	3	0	331519	0.000904917	0.000904917	0
rs73218376	8	24500824	3	3	0	331519	0.000904917	0.000904917	0
rs74565954	8	24520468	3	3	0	331519	0.000904917	0.000904917	0
rs6995013	8	24525897	3	3	0	331519	0.000904917	0.000904917	0
rs76305093	8	24526033	3	3	0	331519	0.000904917	0.000904917	0
rs79438170	8	24526786	3	3	0	331519	0.000904917	0.000904917	0
rs62499068	8	24526985	3	3	0	331519	0.000904917	0.000904917	0
rs117985240	8	24527516	3	3	0	331519	0.000904917	0.000904917	0
rs116945908	8	24538725	3	3	0	331519	0.000904917	0.000904917	0
rs78736752	8	24544348	3	3	0	331519	0.000904917	0.000904917	0
rs13280602	8	24550361	3	3	0	331519	0.000904917	0.000904917	0
rs75055473	8	24556681	3	3	0	331519	0.000904917	0.000904917	0
rs34741285	8	24561473	3	3	0	331519	0.000904917	0.000904917	0
rs80165303	8	24566182	3	3	0	331519	0.000904917	0.000904917	0
rs17052432	8	24568563	3	3	0	331519	0.000904917	0.000904917	0
rs35455929	8	24571283	3	3	0	331519	0.000904917	0.000904917	0
rs117638557	8	24571801	3	3	0	331519	0.000904917	0.000904917	0
rs117221176	8	24580751	3	3	0	331519	0.000904917	0.000904917	0
rs7844580	8	24589592	3	3	0	331519	0.000904917	0.000904917	0
rs74716563	8	24593989	3	3	0	331519	0.000904917	0.000904917	0
rs10088286	8	24596638	3	3	0	331519	0.000904917	0.000904917	0
rs6985699	8	24602909	3	3	0	331519	0.000904917	0.000904917	0
rs117147694	8	24613513	3	3	0	331519	0.000904917	0.000904917	0
rs73672001	8	24617319	3	3	0	331519	0.000904917	0.000904917	0
rs78217869	8	24622898	3	3	0	331519	0.000904917	0.000904917	0
rs17826214	8	24625874	0	0	0	331552	0	0	0
rs73673903	8	24627557	3	3	0	331519	0.000904917	0.000904917	0
rs2720724	8	24630014	3	3	0	331519	0.000904917	0.000904917	0
rs73223811	8	24630845	3	3	0	331519	0.000904917	0.000904917	0
rs75955771	8	24632311	3	3	0	331519	0.000904917	0.000904917	0
rs2607604	8	24644724	3	3	0	331519	0.000904917	0.000904917	0
rs2720714	8	24644824	3	3	0	331519	0.000904917	0.000904917	0
rs57769537	8	24646650	3	3	0	331519	0.000904917	0.000904917	0
rs17052629	8	24655308	3	3	0	331519	0.000904917	0.000904917	0
rs2607614	8	24656115	3	3	0	331519	0.000904917	0.000904917	0
rs1379359	8	24659402	3	3	0	331519	0.000904917	0.000904917	0
rs74756801	8	24673775	3	3	0	331519	0.000904917	0.000904917	0
rs75042352	8	24673972	3	3	0	331519	0.000904917	0.000904917	0
rs7010085	8	24677132	3	3	0	331519	0.000904917	0.000904917	0
rs73225712	8	24677227	3	3	0	331519	0.000904917	0.000904917	0
rs76444944	8	24687574	3	3	0	331519	0.000904917	0.000904917	0
rs4871930	8	24691440	2	2	0	331520	0.000603278	0.000603278	0
rs1157465	8	24691936	2	2	0	331520	0.000603278	0.000603278	0
rs62503294	8	24693608	2	2	0	331520	0.000603278	0.000603278	0
rs62503295	8	24693715	2	2	0	331520	0.000603278	0.000603278	0
rs12549712	8	24704176	2	2	0	331520	0.000603278	0.000603278	0
rs13266590	8	24710253	2	2	0	331520	0.000603278	0.000603278	0
rs196818	8	24713452	2	2	0	331520	0.000603278	0.000603278	0
rs117263446	8	24714804	2	2	0	331520	0.000603278	0.000603278	0
rs75497572	8	24715239	2	2	0	331520	0.000603278	0.000603278	0
rs196814	8	24716594	2	2	0	331520	0.000603278	0.000603278	0
rs2320562	8	24726623	2	2	0	331520	0.000603278	0.000603278	0
rs61062743	8	24741478	2	2	0	331520	0.000603278	0.000603278	0
rs11786728	8	24745196	2	2	0	331520	0.000603278	0.000603278	0
rs2975182	8	24749224	2	2	0	331520	0.000603278	0.000603278	0
rs117982184	8	24754122	2	2	0	331520	0.000603278	0.000603278	0
rs2979695	8	24758014	2	2	0	331520	0.000603278	0.000603278	0
rs77632654	8	24761612	2	2	0	331520	0.000603278	0.000603278	0
rs75323588	8	24763124	2	2	0	331520	0.000603278	0.000603278	0
rs17052775	8	24769181	2	2	0	331520	0.000603278	0.000603278	0
rs192657690	8	24769361	2	2	0	331520	0.000603278	0.000603278	0
rs196868	8	24769595	2	2	0	331520	0.000603278	0.000603278	0
rs200400111	8	24771275	2	2	0	331520	0.000603278	0.000603278	0
rs199656813	8	24771356	2	2	0	331520	0.000603278	0.000603278	0
rs199646750	8	24771809	2	2	0	331520	0.000603278	0.000603278	0
rs56902012	8	24772312	2	2	0	331520	0.000603278	0.000603278	0
rs111844007	8	24773178	2	2	0	331520	0.000603278	0.000603278	0
rs196864	8	24774683	2	2	0	331520	0.000603278	0.000603278	0
rs61528354	8	24774791	2	2	0	331520	0.000603278	0.000603278	0
rs59726684	8	24775457	2	2	0	331520	0.000603278	0.000603278	0
rs57810298	8	24775521	2	2	0	331520	0.000603278	0.000603278	0
rs57658073	8	24775940	2	2	0	331520	0.000603278	0.000603278	0
rs145420565	8	24779581	2	2	0	331520	0.000603278	0.000603278	0
rs1379357	8	24781579	2	2	0	331520	0.000603278	0.000603278	0
rs78515711	8	24782481	2	2	0	331520	0.000603278	0.000603278	0
rs78995123	8	24787333	2	2	0	331520	0.000603278	0.000603278	0
rs62502617	8	24790149	2	2	0	331520	0.000603278	0.000603278	0
rs118727	8	24790573	2	2	0	331520	0.000603278	0.000603278	0
rs196841	8	24791208	2	2	0	331520	0.000603278	0.000603278	0
rs169061	8	24795851	2	2	0	331520	0.000603278	0.000603278	0
rs10100189	8	24800190	2	2	0	331520	0.000603278	0.000603278	0
rs79736124	8	24809223	2	2	0	331520	0.000603278	0.000603278	0
Affx-80234212	8	24810984	2	2	0	331520	0.000603278	0.000603278	0
rs57153321	8	24811077	2	2	0	331520	0.000603278	0.000603278	0
rs2976437	8	24816130	2	2	0	331520	0.000603278	0.000603278	0
rs75413388	8	24817177	2	2	0	331520	0.000603278	0.000603278	0
rs13254844	8	24818513	2	2	0	331520	0.000603278	0.000603278	0
rs75807648	8	24819621	2	2	0	331520	0.000603278	0.000603278	0
rs77746780	8	24840791	2	2	0	331520	0.000603278	0.000603278	0
rs117869015	8	24842086	2	2	0	331520	0.000603278	0.000603278	0
rs17830962	8	24847841	2	2	0	331520	0.000603278	0.000603278	0
rs2976404	8	24855478	2	2	0	331520	0.000603278	0.000603278	0
rs78231856	8	24856097	2	2	0	331520	0.000603278	0.000603278	0
rs3860834	8	24858793	2	2	0	331520	0.000603278	0.000603278	0
rs13270272	8	24859836	2	2	0	331520	0.000603278	0.000603278	0
rs2950346	8	24862053	2	2	0	331520	0.000603278	0.000603278	0
rs73229484	8	24863018	2	2	0	331520	0.000603278	0.000603278	0
rs2976414	8	24865117	2	2	0	331520	0.000603278	0.000603278	0
rs13280142	8	24868802	2	2	0	331520	0.000603278	0.000603278	0
rs118098465	8	24868831	2	2	0	331520	0.000603278	0.000603278	0
rs74548601	8	24877934	2	2	0	331520	0.000603278	0.000603278	0
rs10091916	8	24885725	2	2	0	331520	0.000603278	0.000603278	0
rs1527032	8	24886509	2	2	0	331520	0.000603278	0.000603278	0
rs13282743	8	24891507	2	2	0	331520	0.000603278	0.000603278	0
rs117090971	8	24896685	2	2	0	331520	0.000603278	0.000603278	0
rs33914671	8	24899072	3	2	1	331519	0.000904917	0.000603278	0.000301639
rs78914169	8	24899131	3	2	1	331519	0.000904917	0.000603278	0.000301639
rs73229494	8	24904303	3	2	1	331519	0.000904917	0.000603278	0.000301639
rs17764738	8	24907391	3	2	1	331519	0.000904917	0.000603278	0.000301639
rs75459727	8	24907430	3	2	1	331519	0.000904917	0.000603278	0.000301639
rs116380222	8	24908525	3	2	1	331519	0.000904917	0.000603278	0.000301639
rs11988470	8	24913391	3	2	1	331519	0.000904917	0.000603278	0.000301639
rs75007266	8	24914066	3	2	1	331519	0.000904917	0.000603278	0.000301639
rs17053036	8	24920811	3	2	1	331519	0.000904917	0.000603278	0.000301639
rs2950344	8	24926632	3	2	1	331519	0.000904917	0.000603278	0.000301639
rs118130462	8	24926991	3	2	1	331519	0.000904917	0.000603278	0.000301639
rs73231408	8	24930722	3	2	1	331519	0.000904917	0.000603278	0.000301639
rs6996803	8	24936863	3	2	1	331519	0.000904917	0.000603278	0.000301639
rs1465062	8	24943688	3	2	1	331519	0.000904917	0.000603278	0.000301639
rs117389858	8	24945396	3	2	1	331519	0.000904917	0.000603278	0.000301639
rs941164	8	24958928	2	1	1	331520	0.000603278	0.000301639	0.000301639
rs117920290	8	24963822	2	1	1	331520	0.000603278	0.000301639	0.000301639
rs117717498	8	24965021	2	1	1	331520	0.000603278	0.000301639	0.000301639
rs11777590	8	24967124	2	1	1	331520	0.000603278	0.000301639	0.000301639
rs75697285	8	24992162	3	2	1	331519	0.000904917	0.000603278	0.000301639
rs76463721	8	24994096	3	2	1	331519	0.000904917	0.000603278	0.000301639
rs78712489	8	24994826	3	2	1	331519	0.000904917	0.000603278	0.000301639
rs74468225	8	24995093	3	2	1	331519	0.000904917	0.000603278	0.000301639
rs80293643	8	25006215	3	2	1	331519	0.000904917	0.000603278	0.000301639
rs9694084	8	25009616	3	2	1	331519	0.000904917	0.000603278	0.000301639
rs7830194	8	25009932	3	2	1	331519	0.000904917	0.000603278	0.000301639
rs2950320	8	25016384	2	2	0	331520	0.000603278	0.000603278	0
rs35161306	8	25023970	2	2	0	331520	0.000603278	0.000603278	0
rs62503178	8	25026308	2	2	0	331520	0.000603278	0.000603278	0
rs114039286	8	25028481	2	2	0	331520	0.000603278	0.000603278	0
rs2979823	8	25037492	2	2	0	331520	0.000603278	0.000603278	0
rs57377296	8	25045295	2	2	0	331520	0.000603278	0.000603278	0
rs73214355	8	25046118	2	2	0	331520	0.000603278	0.000603278	0
rs73556401	8	25053356	2	2	0	331520	0.000603278	0.000603278	0
rs2320887	8	25054726	2	2	0	331520	0.000603278	0.000603278	0
rs78279159	8	25056603	3	3	0	331519	0.000904917	0.000904917	0
rs76115341	8	25057541	3	3	0	331519	0.000904917	0.000904917	0
rs118039397	8	25057588	3	3	0	331519	0.000904917	0.000904917	0
rs73558426	8	25061006	3	3	0	331519	0.000904917	0.000904917	0
rs117967061	8	25061872	3	3	0	331519	0.000904917	0.000904917	0
rs1467076	8	25071742	2	2	0	331520	0.000603278	0.000603278	0
rs74449688	8	25072161	2	2	0	331520	0.000603278	0.000603278	0
rs73558441	8	25072350	2	2	0	331520	0.000603278	0.000603278	0
rs78624930	8	25073138	2	2	0	331520	0.000603278	0.000603278	0
rs7815015	8	25077601	2	2	0	331520	0.000603278	0.000603278	0
rs73216239	8	25084428	2	2	0	331520	0.000603278	0.000603278	0
rs118145143	8	25085198	2	2	0	331520	0.000603278	0.000603278	0
rs76005039	8	25087766	2	2	0	331520	0.000603278	0.000603278	0
rs17188314	8	25093770	2	2	0	331520	0.000603278	0.000603278	0
rs78921312	8	25095982	2	2	0	331520	0.000603278	0.000603278	0
rs78829757	8	25096429	2	2	0	331520	0.000603278	0.000603278	0
rs74789801	8	25100650	2	2	0	331520	0.000603278	0.000603278	0
rs137877997	8	25101205	2	2	0	331520	0.000603278	0.000603278	0
rs17053228	8	25101569	2	2	0	331520	0.000603278	0.000603278	0
rs73673871	8	25105394	2	2	0	331520	0.000603278	0.000603278	0
rs117235028	8	25108452	2	2	0	331520	0.000603278	0.000603278	0
rs1606035	8	25112955	2	2	0	331520	0.000603278	0.000603278	0
rs75788920	8	25114799	2	2	0	331520	0.000603278	0.000603278	0
rs75730382	8	25116265	2	2	0	331520	0.000603278	0.000603278	0
rs117484926	8	25123490	2	2	0	331520	0.000603278	0.000603278	0
rs79285242	8	25123594	2	2	0	331520	0.000603278	0.000603278	0
rs79760891	8	25141663	2	2	0	331520	0.000603278	0.000603278	0
rs2941596	8	25142552	2	2	0	331520	0.000603278	0.000603278	0
rs2709625	8	25143222	2	2	0	331520	0.000603278	0.000603278	0
rs35475676	8	25149590	2	2	0	331520	0.000603278	0.000603278	0
rs41525248	8	25150847	2	2	0	331520	0.000603278	0.000603278	0
rs11781872	8	25151045	2	2	0	331520	0.000603278	0.000603278	0
rs144212581	8	25156496	3	2	1	331519	0.000904917	0.000603278	0.000301639
rs78529554	8	25160084	3	2	1	331519	0.000904917	0.000603278	0.000301639
rs78006346	8	25165622	4	3	1	331518	0.00120656	0.000904917	0.000301639
rs147353389	8	25166339	4	3	1	331518	0.00120656	0.000904917	0.000301639
rs2457700	8	25170477	5	4	1	331517	0.0015082	0.00120656	0.000301639
rs73560446	8	25171500	5	4	1	331517	0.0015082	0.00120656	0.000301639
rs2666169	8	25174495	5	4	1	331517	0.0015082	0.00120656	0.000301639
rs61732769	8	25174610	5	4	1	331517	0.0015082	0.00120656	0.000301639
rs11781553	8	25177267	5	4	1	331517	0.0015082	0.00120656	0.000301639
rs2874389	8	25177417	5	4	1	331517	0.0015082	0.00120656	0.000301639
rs2256166	8	25183308	5	4	1	331517	0.0015082	0.00120656	0.000301639
rs13264935	8	25187290	5	4	1	331517	0.0015082	0.00120656	0.000301639
rs76883337	8	25193261	5	4	1	331517	0.0015082	0.00120656	0.000301639
rs149776324	8	25199988	5	4	1	331517	0.0015082	0.00120656	0.000301639
rs4133247	8	25202387	5	4	1	331517	0.0015082	0.00120656	0.000301639
rs77669430	8	25210590	5	4	1	331517	0.0015082	0.00120656	0.000301639
rs2465004	8	25213299	5	4	1	331517	0.0015082	0.00120656	0.000301639
rs6993700	8	25217898	5	4	1	331517	0.0015082	0.00120656	0.000301639
rs11787184	8	25218711	5	4	1	331517	0.0015082	0.00120656	0.000301639
rs2271111	8	25222165	5	4	1	331517	0.0015082	0.00120656	0.000301639
rs75193301	8	25222878	5	4	1	331517	0.0015082	0.00120656	0.000301639
rs77675545	8	25224513	5	4	1	331517	0.0015082	0.00120656	0.000301639
rs2257081	8	25225804	5	4	1	331517	0.0015082	0.00120656	0.000301639
rs4446748	8	25229085	5	4	1	331517	0.0015082	0.00120656	0.000301639
rs34962551	8	25235055	5	4	1	331517	0.0015082	0.00120656	0.000301639
rs111902374	8	25235598	5	4	1	331517	0.0015082	0.00120656	0.000301639
rs6989913	8	25239349	5	4	1	331517	0.0015082	0.00120656	0.000301639
rs11779690	8	25240437	5	4	1	331517	0.0015082	0.00120656	0.000301639
rs17053546	8	25242721	5	4	1	331517	0.0015082	0.00120656	0.000301639
rs118167153	8	25244245	5	4	1	331517	0.0015082	0.00120656	0.000301639
rs117966249	8	25244935	5	4	1	331517	0.0015082	0.00120656	0.000301639
rs4872310	8	25247181	5	4	1	331517	0.0015082	0.00120656	0.000301639
rs4626608	8	25247356	5	4	1	331517	0.0015082	0.00120656	0.000301639
rs141436803	8	25250340	5	4	1	331517	0.0015082	0.00120656	0.000301639
rs137938378	8	25257451	5	4	1	331517	0.0015082	0.00120656	0.000301639
rs117287345	8	25263859	5	4	1	331517	0.0015082	0.00120656	0.000301639
rs34067851	8	25265651	5	4	1	331517	0.0015082	0.00120656	0.000301639
rs73218199	8	25270116	6	4	2	331516	0.00180983	0.00120656	0.000603278
Affx-31964807	8	25275495	6	4	2	331516	0.00180983	0.00120656	0.000603278
rs146523104	8	25276976	6	4	2	331516	0.00180983	0.00120656	0.000603278
rs76986108	8	25280425	7	4	3	331515	0.00211147	0.00120656	0.000904917
rs35542850	8	25280706	7	4	3	331515	0.00211147	0.00120656	0.000904917
rs6185	8	25280800	7	4	3	331515	0.00211147	0.00120656	0.000904917
rs17790824	8	25281329	7	4	3	331515	0.00211147	0.00120656	0.000904917
rs6557842	8	25294779	7	4	3	331515	0.00211147	0.00120656	0.000904917
Affx-80234481	8	25296876	7	4	3	331515	0.00211147	0.00120656	0.000904917
rs17201702	8	25298739	7	4	3	331515	0.00211147	0.00120656	0.000904917
rs117922985	8	25309028	7	4	3	331515	0.00211147	0.00120656	0.000904917
rs17053696	8	25309112	7	4	3	331515	0.00211147	0.00120656	0.000904917
rs11995050	8	25310042	7	4	3	331515	0.00211147	0.00120656	0.000904917
rs11135865	8	25310275	7	4	3	331515	0.00211147	0.00120656	0.000904917
Affx-80277021	8	25315724	7	4	3	331515	0.00211147	0.00120656	0.000904917
rs145990893	8	25317966	7	4	3	331515	0.00211147	0.00120656	0.000904917
rs116429520	8	25319678	7	4	3	331515	0.00211147	0.00120656	0.000904917
rs12675625	8	25320594	7	4	3	331515	0.00211147	0.00120656	0.000904917
rs11775903	8	25321076	7	4	3	331515	0.00211147	0.00120656	0.000904917
rs77121963	8	25321391	7	4	3	331515	0.00211147	0.00120656	0.000904917
rs17053762	8	25323241	7	4	3	331515	0.00211147	0.00120656	0.000904917
rs74569641	8	25323670	7	4	3	331515	0.00211147	0.00120656	0.000904917
rs116954282	8	25326897	7	4	3	331515	0.00211147	0.00120656	0.000904917
Affx-37343211	8	25340934	6	4	2	331516	0.00180983	0.00120656	0.000603278
rs117565806	8	25346073	6	4	2	331516	0.00180983	0.00120656	0.000603278
rs143476472	8	25346108	6	4	2	331516	0.00180983	0.00120656	0.000603278
rs60234557	8	25347400	6	4	2	331516	0.00180983	0.00120656	0.000603278
rs117775547	8	25353632	6	4	2	331516	0.00180983	0.00120656	0.000603278
rs77811874	8	25354805	6	4	2	331516	0.00180983	0.00120656	0.000603278
rs115829566	8	25360923	6	4	2	331516	0.00180983	0.00120656	0.000603278
rs115998499	8	25361033	6	4	2	331516	0.00180983	0.00120656	0.000603278
rs3763522	8	25362314	6	4	2	331516	0.00180983	0.00120656	0.000603278
rs114424225	8	25364131	6	4	2	331516	0.00180983	0.00120656	0.000603278
rs116133624	8	25364319	6	4	2	331516	0.00180983	0.00120656	0.000603278
rs4872318	8	25364331	6	4	2	331516	0.00180983	0.00120656	0.000603278
rs79983029	8	25364811	6	4	2	331516	0.00180983	0.00120656	0.000603278
rs3829009	8	25364834	6	4	2	331516	0.00180983	0.00120656	0.000603278
Affx-80277024	8	25365118	6	4	2	331516	0.00180983	0.00120656	0.000603278
rs76841955	8	25368458	6	4	2	331516	0.00180983	0.00120656	0.000603278
rs117697451	8	25393036	6	4	2	331516	0.00180983	0.00120656	0.000603278
rs117477275	8	25394126	6	4	2	331516	0.00180983	0.00120656	0.000603278
rs2979742	8	25395597	6	4	2	331516	0.00180983	0.00120656	0.000603278
rs7845279	8	25398570	6	4	2	331516	0.00180983	0.00120656	0.000603278
rs74720100	8	25403844	6	4	2	331516	0.00180983	0.00120656	0.000603278
rs118085129	8	25405899	6	4	2	331516	0.00180983	0.00120656	0.000603278
rs56383105	8	25419601	6	4	2	331516	0.00180983	0.00120656	0.000603278
rs11774441	8	25430123	6	3	3	331516	0.00180983	0.000904917	0.000904917
rs77706617	8	25430504	6	3	3	331516	0.00180983	0.000904917	0.000904917
rs78365216	8	25434354	6	3	3	331516	0.00180983	0.000904917	0.000904917
rs78831626	8	25435079	6	3	3	331516	0.00180983	0.000904917	0.000904917
rs117564147	8	25442955	6	3	3	331516	0.00180983	0.000904917	0.000904917
rs2979737	8	25444716	6	3	3	331516	0.00180983	0.000904917	0.000904917
rs78035825	8	25445285	6	3	3	331516	0.00180983	0.000904917	0.000904917
rs28661701	8	25447141	6	3	3	331516	0.00180983	0.000904917	0.000904917
rs77259765	8	25448017	6	3	3	331516	0.00180983	0.000904917	0.000904917
rs2956223	8	25454556	6	3	3	331516	0.00180983	0.000904917	0.000904917
rs117490446	8	25455377	6	3	3	331516	0.00180983	0.000904917	0.000904917
rs73221945	8	25455949	6	3	3	331516	0.00180983	0.000904917	0.000904917
rs78164133	8	25457470	6	3	3	331516	0.00180983	0.000904917	0.000904917
rs2956228	8	25457991	6	3	3	331516	0.00180983	0.000904917	0.000904917
rs12156175	8	25458833	7	4	3	331515	0.00211147	0.00120656	0.000904917
rs13261108	8	25460254	7	4	3	331515	0.00211147	0.00120656	0.000904917
rs73675169	8	25460395	7	4	3	331515	0.00211147	0.00120656	0.000904917
rs12549314	8	25460879	7	4	3	331515	0.00211147	0.00120656	0.000904917
rs79015548	8	25461647	7	4	3	331515	0.00211147	0.00120656	0.000904917
rs74769351	8	25463460	7	4	3	331515	0.00211147	0.00120656	0.000904917
rs113370019	8	25463906	7	4	3	331515	0.00211147	0.00120656	0.000904917
rs4425764	8	25464092	7	4	3	331515	0.00211147	0.00120656	0.000904917
rs11992444	8	25464690	7	4	3	331515	0.00211147	0.00120656	0.000904917
rs7820106	8	25465146	7	4	3	331515	0.00211147	0.00120656	0.000904917
rs7341650	8	25465568	7	4	3	331515	0.00211147	0.00120656	0.000904917
rs4596664	8	25474711	7	4	3	331515	0.00211147	0.00120656	0.000904917
rs13263994	8	25479344	7	4	3	331515	0.00211147	0.00120656	0.000904917
rs17054032	8	25480429	7	4	3	331515	0.00211147	0.00120656	0.000904917
rs117901273	8	25483454	7	4	3	331515	0.00211147	0.00120656	0.000904917
rs7812504	8	25485084	7	4	3	331515	0.00211147	0.00120656	0.000904917
rs76199702	8	25488459	7	4	3	331515	0.00211147	0.00120656	0.000904917
rs10081452	8	25488542	7	4	3	331515	0.00211147	0.00120656	0.000904917
rs2467732	8	25488629	7	4	3	331515	0.00211147	0.00120656	0.000904917
rs4872335	8	25490274	7	4	3	331515	0.00211147	0.00120656	0.000904917
rs117541841	8	25494282	7	4	3	331515	0.00211147	0.00120656	0.000904917
rs78956511	8	25494803	7	4	3	331515	0.00211147	0.00120656	0.000904917
rs2433123	8	25496476	7	4	3	331515	0.00211147	0.00120656	0.000904917
rs75677472	8	25497980	7	4	3	331515	0.00211147	0.00120656	0.000904917
rs34282043	8	25498197	7	4	3	331515	0.00211147	0.00120656	0.000904917
rs1593406	8	25510851	8	4	4	331514	0.00241311	0.00120656	0.00120656
rs7828851	8	25519212	30	4	26	331492	0.00904917	0.00120656	0.00784262
rs76076357	8	25523474	30	4	26	331492	0.00904917	0.00120656	0.00784262
rs2467714	8	25524178	30	4	26	331492	0.00904917	0.00120656	0.00784262
rs4872341	8	25526272	30	4	26	331492	0.00904917	0.00120656	0.00784262
rs35385696	8	25528904	31	4	27	331491	0.00935081	0.00120656	0.00814426
rs993047	8	25534668	31	4	27	331491	0.00935081	0.00120656	0.00814426
rs1035723	8	25535307	31	4	27	331491	0.00935081	0.00120656	0.00814426
rs62501696	8	25536261	31	4	27	331491	0.00935081	0.00120656	0.00814426
rs881367	8	25537587	31	4	27	331491	0.00935081	0.00120656	0.00814426
rs35143550	8	25539313	31	4	27	331491	0.00935081	0.00120656	0.00814426
rs1365016	8	25539830	31	4	27	331491	0.00935081	0.00120656	0.00814426
rs17208604	8	25546915	31	4	27	331491	0.00935081	0.00120656	0.00814426
rs117619542	8	25549616	31	4	27	331491	0.00935081	0.00120656	0.00814426
rs2433102	8	25549681	31	4	27	331491	0.00935081	0.00120656	0.00814426
rs17208870	8	25551422	30	4	26	331492	0.00904917	0.00120656	0.00784262
rs78800990	8	25551709	30	4	26	331492	0.00904917	0.00120656	0.00784262
rs6557858	8	25553383	30	4	26	331492	0.00904917	0.00120656	0.00784262
rs62501704	8	25555959	30	4	26	331492	0.00904917	0.00120656	0.00784262
rs1425732	8	25558615	30	4	26	331492	0.00904917	0.00120656	0.00784262
rs2467691	8	25561007	30	4	26	331492	0.00904917	0.00120656	0.00784262
rs2467690	8	25561613	30	4	26	331492	0.00904917	0.00120656	0.00784262
rs1425731	8	25564721	30	4	26	331492	0.00904917	0.00120656	0.00784262
rs2433114	8	25565504	30	4	26	331492	0.00904917	0.00120656	0.00784262
rs2433116	8	25565968	30	4	26	331492	0.00904917	0.00120656	0.00784262
rs139138323	8	25570854	30	4	26	331492	0.00904917	0.00120656	0.00784262
rs117644743	8	25574435	29	4	25	331493	0.00874753	0.00120656	0.00754098
rs79464555	8	25577808	28	4	24	331494	0.00844589	0.00120656	0.00723934
rs79170898	8	25586332	26	4	22	331496	0.00784262	0.00120656	0.00663606
rs1425727	8	25586780	26	4	22	331496	0.00784262	0.00120656	0.00663606
rs1559725	8	25600615	7	4	3	331515	0.00211147	0.00120656	0.000904917
rs10503773	8	25602217	7	4	3	331515	0.00211147	0.00120656	0.000904917
rs76841324	8	25604850	6	4	2	331516	0.00180983	0.00120656	0.000603278
rs117809420	8	25607381	5	4	1	331517	0.0015082	0.00120656	0.000301639
rs35518401	8	25612925	4	4	0	331518	0.00120656	0.00120656	0
rs76809594	8	25639271	5	5	0	331517	0.0015082	0.0015082	0
rs117653376	8	25641511	5	5	0	331517	0.0015082	0.0015082	0
rs1124560	8	25645138	5	5	0	331517	0.0015082	0.0015082	0
rs7834533	8	25646098	5	5	0	331517	0.0015082	0.0015082	0
rs6557859	8	25651493	5	5	0	331517	0.0015082	0.0015082	0
rs4872364	8	25652796	5	5	0	331517	0.0015082	0.0015082	0
rs74778417	8	25655206	5	5	0	331517	0.0015082	0.0015082	0
rs62500461	8	25666775	4	4	0	331518	0.00120656	0.00120656	0
rs111702873	8	25679200	4	4	0	331518	0.00120656	0.00120656	0
rs4256596	8	25689123	4	4	0	331518	0.00120656	0.00120656	0
rs76693667	8	25695266	4	4	0	331518	0.00120656	0.00120656	0
rs13281291	8	25699664	4	4	0	331518	0.00120656	0.00120656	0
rs17054477	8	25708131	4	4	0	331518	0.00120656	0.00120656	0
rs76225936	8	25712809	4	4	0	331518	0.00120656	0.00120656	0
rs11986496	8	25719127	4	4	0	331518	0.00120656	0.00120656	0
rs10103155	8	25727902	4	4	0	331518	0.00120656	0.00120656	0
rs10503779	8	25743428	4	4	0	331518	0.00120656	0.00120656	0
rs77068867	8	25743600	4	4	0	331518	0.00120656	0.00120656	0
rs7813489	8	25749405	4	4	0	331518	0.00120656	0.00120656	0
rs77458309	8	25749981	4	4	0	331518	0.00120656	0.00120656	0
rs77392025	8	25754617	4	4	0	331518	0.00120656	0.00120656	0
rs6991347	8	25756681	4	4	0	331518	0.00120656	0.00120656	0
rs62499089	8	25762724	4	4	0	331518	0.00120656	0.00120656	0
rs73225921	8	25765048	4	4	0	331518	0.00120656	0.00120656	0
rs76542435	8	25765806	5	4	1	331517	0.0015082	0.00120656	0.000301639
rs117854371	8	25767074	5	4	1	331517	0.0015082	0.00120656	0.000301639
rs79273666	8	25767432	5	4	1	331517	0.0015082	0.00120656	0.000301639
rs11783374	8	25767802	5	4	1	331517	0.0015082	0.00120656	0.000301639
rs4242425	8	25770145	5	4	1	331517	0.0015082	0.00120656	0.000301639
rs76556070	8	25771140	5	4	1	331517	0.0015082	0.00120656	0.000301639
rs10107934	8	25775628	5	4	1	331517	0.0015082	0.00120656	0.000301639
rs76875967	8	25776257	5	4	1	331517	0.0015082	0.00120656	0.000301639
rs71517862	8	25782813	4	3	1	331518	0.00120656	0.000904917	0.000301639
rs73225940	8	25783712	4	3	1	331518	0.00120656	0.000904917	0.000301639
rs1352025	8	25785795	4	3	1	331518	0.00120656	0.000904917	0.000301639
rs75988222	8	25788630	4	3	1	331518	0.00120656	0.000904917	0.000301639
rs9792401	8	25789840	4	3	1	331518	0.00120656	0.000904917	0.000301639
rs112662446	8	25792575	4	3	1	331518	0.00120656	0.000904917	0.000301639
rs17810433	8	25792919	4	3	1	331518	0.00120656	0.000904917	0.000301639
rs4242426	8	25799079	4	3	1	331518	0.00120656	0.000904917	0.000301639
rs77709131	8	25799153	4	3	1	331518	0.00120656	0.000904917	0.000301639
rs55721867	8	25801335	4	3	1	331518	0.00120656	0.000904917	0.000301639
rs17237292	8	25806471	4	3	1	331518	0.00120656	0.000904917	0.000301639
rs17054671	8	25806831	4	3	1	331518	0.00120656	0.000904917	0.000301639
rs7830333	8	25808664	4	3	1	331518	0.00120656	0.000904917	0.000301639
rs11775931	8	25814533	4	3	1	331518	0.00120656	0.000904917	0.000301639
rs4872381	8	25816376	4	3	1	331518	0.00120656	0.000904917	0.000301639
rs116858077	8	25822993	4	3	1	331518	0.00120656	0.000904917	0.000301639
rs9650411	8	25823076	4	3	1	331518	0.00120656	0.000904917	0.000301639
rs11135905	8	25825649	4	3	1	331518	0.00120656	0.000904917	0.000301639
rs9314317	8	25833952	4	3	1	331518	0.00120656	0.000904917	0.000301639
rs7012877	8	25835926	4	3	1	331518	0.00120656	0.000904917	0.000301639
rs7000178	8	25836281	4	3	1	331518	0.00120656	0.000904917	0.000301639
rs7001120	8	25844226	4	3	1	331518	0.00120656	0.000904917	0.000301639
rs118091868	8	25844797	4	3	1	331518	0.00120656	0.000904917	0.000301639
rs1485746	8	25847107	4	3	1	331518	0.00120656	0.000904917	0.000301639
rs62499110	8	25847613	4	3	1	331518	0.00120656	0.000904917	0.000301639
rs117425372	8	25855746	4	3	1	331518	0.00120656	0.000904917	0.000301639
rs985087	8	25857816	4	3	1	331518	0.00120656	0.000904917	0.000301639
rs1466564	8	25860725	4	3	1	331518	0.00120656	0.000904917	0.000301639
rs62499124	8	25862499	4	3	1	331518	0.00120656	0.000904917	0.000301639
rs116904792	8	25868690	4	3	1	331518	0.00120656	0.000904917	0.000301639
rs4458887	8	25869630	4	3	1	331518	0.00120656	0.000904917	0.000301639
rs6997320	8	25869935	4	3	1	331518	0.00120656	0.000904917	0.000301639
rs1485748	8	25870252	4	3	1	331518	0.00120656	0.000904917	0.000301639
rs1485749	8	25875310	4	3	1	331518	0.00120656	0.000904917	0.000301639
rs77877971	8	25876678	4	3	1	331518	0.00120656	0.000904917	0.000301639
rs62499127	8	25877050	4	3	1	331518	0.00120656	0.000904917	0.000301639
rs17818981	8	25894943	3	3	0	331519	0.000904917	0.000904917	0
rs118138958	8	25899093	3	3	0	331519	0.000904917	0.000904917	0
rs6557876	8	25900675	3	3	0	331519	0.000904917	0.000904917	0
rs883281	8	25906637	3	3	0	331519	0.000904917	0.000904917	0
rs80288922	8	25906987	3	3	0	331519	0.000904917	0.000904917	0
rs78219434	8	25907945	0	0	0	331552	0	0	0
rs59926619	8	25908220	3	3	0	331519	0.000904917	0.000904917	0
rs114460530	8	25908380	3	3	0	331519	0.000904917	0.000904917	0
rs68028818	8	25915663	3	3	0	331519	0.000904917	0.000904917	0
rs4634648	8	25915979	3	3	0	331519	0.000904917	0.000904917	0
rs2200439	8	25917074	3	3	0	331519	0.000904917	0.000904917	0
rs1601468	8	25921494	3	3	0	331519	0.000904917	0.000904917	0
rs77194201	8	25922531	3	3	0	331519	0.000904917	0.000904917	0
rs2321728	8	25922641	3	3	0	331519	0.000904917	0.000904917	0
rs117010657	8	25922975	3	3	0	331519	0.000904917	0.000904917	0
rs76898417	8	25924116	3	3	0	331519	0.000904917	0.000904917	0
rs7815775	8	25924981	3	3	0	331519	0.000904917	0.000904917	0
rs62501771	8	25926560	3	3	0	331519	0.000904917	0.000904917	0
rs79463589	8	25931276	3	3	0	331519	0.000904917	0.000904917	0
rs76824714	8	25931694	3	3	0	331519	0.000904917	0.000904917	0
rs10104004	8	25935389	3	3	0	331519	0.000904917	0.000904917	0
rs117279817	8	25935563	3	3	0	331519	0.000904917	0.000904917	0
rs13280366	8	25939458	3	3	0	331519	0.000904917	0.000904917	0
rs76216436	8	25939801	3	3	0	331519	0.000904917	0.000904917	0
rs12545774	8	25939886	3	3	0	331519	0.000904917	0.000904917	0
rs11780628	8	25940605	3	3	0	331519	0.000904917	0.000904917	0
rs4872395	8	25941380	3	3	0	331519	0.000904917	0.000904917	0
rs76861578	8	25942294	3	3	0	331519	0.000904917	0.000904917	0
rs74405871	8	25942411	3	3	0	331519	0.000904917	0.000904917	0
rs6981163	8	25946004	3	3	0	331519	0.000904917	0.000904917	0
rs2062407	8	25953206	3	3	0	331519	0.000904917	0.000904917	0
rs62501783	8	25955626	3	3	0	331519	0.000904917	0.000904917	0
rs62501795	8	25959743	3	3	0	331519	0.000904917	0.000904917	0
rs10086802	8	25973651	3	3	0	331519	0.000904917	0.000904917	0
rs73229971	8	25975886	3	3	0	331519	0.000904917	0.000904917	0
rs6998934	8	25976373	3	3	0	331519	0.000904917	0.000904917	0
rs2976324	8	25976530	3	3	0	331519	0.000904917	0.000904917	0
rs73229972	8	25976541	3	3	0	331519	0.000904917	0.000904917	0
rs7815240	8	25995533	3	3	0	331519	0.000904917	0.000904917	0
rs76330239	8	25997414	3	3	0	331519	0.000904917	0.000904917	0
rs17243101	8	25998982	3	3	0	331519	0.000904917	0.000904917	0
rs4871968	8	26000975	3	3	0	331519	0.000904917	0.000904917	0
rs17243310	8	26001404	3	3	0	331519	0.000904917	0.000904917	0
rs73229996	8	26004351	3	3	0	331519	0.000904917	0.000904917	0
rs76691478	8	26005710	0	0	0	331552	0	0	0
rs4871969	8	26008365	0	0	0	331552	0	0	0
rs62501813	8	26019688	3	3	0	331519	0.000904917	0.000904917	0
rs12155898	8	26024036	3	3	0	331519	0.000904917	0.000904917	0
rs75202553	8	26025787	3	3	0	331519	0.000904917	0.000904917	0
rs2952023	8	26031355	3	3	0	331519	0.000904917	0.000904917	0
rs2951976	8	26037078	3	3	0	331519	0.000904917	0.000904917	0
rs28378279	8	26041027	3	3	0	331519	0.000904917	0.000904917	0
rs17244207	8	26041449	3	3	0	331519	0.000904917	0.000904917	0
rs73231837	8	26045062	3	3	0	331519	0.000904917	0.000904917	0
rs118095139	8	26046358	3	3	0	331519	0.000904917	0.000904917	0
rs73231841	8	26049905	3	3	0	331519	0.000904917	0.000904917	0
rs12056386	8	26050530	3	3	0	331519	0.000904917	0.000904917	0
rs62501819	8	26051494	3	3	0	331519	0.000904917	0.000904917	0
rs13279099	8	26056937	3	3	0	331519	0.000904917	0.000904917	0
rs12674998	8	26059673	3	3	0	331519	0.000904917	0.000904917	0
rs3903044	8	26060748	3	3	0	331519	0.000904917	0.000904917	0
rs73215603	8	26063945	3	3	0	331519	0.000904917	0.000904917	0
rs112045471	8	26064120	3	3	0	331519	0.000904917	0.000904917	0
rs4477028	8	26071168	3	3	0	331519	0.000904917	0.000904917	0
rs73215615	8	26073256	3	3	0	331519	0.000904917	0.000904917	0
rs79875765	8	26075518	3	3	0	331519	0.000904917	0.000904917	0
rs2952044	8	26075653	3	3	0	331519	0.000904917	0.000904917	0
rs2952045	8	26076585	3	3	0	331519	0.000904917	0.000904917	0
rs13265837	8	26077766	3	3	0	331519	0.000904917	0.000904917	0
rs73215641	8	26081066	3	3	0	331519	0.000904917	0.000904917	0
rs74634477	8	26081550	3	3	0	331519	0.000904917	0.000904917	0
rs78668491	8	26083153	0	0	0	331552	0	0	0
rs28493486	8	26084393	3	3	0	331519	0.000904917	0.000904917	0
rs2704071	8	26084763	3	3	0	331519	0.000904917	0.000904917	0
Affx-31976605	8	26088094	3	3	0	331519	0.000904917	0.000904917	0
rs12543418	8	26088192	3	3	0	331519	0.000904917	0.000904917	0
rs4466404	8	26090808	3	3	0	331519	0.000904917	0.000904917	0
rs73215658	8	26092507	2	2	0	331520	0.000603278	0.000603278	0
rs74401556	8	26098283	2	2	0	331520	0.000603278	0.000603278	0
rs2704067	8	26098539	2	2	0	331520	0.000603278	0.000603278	0
rs78914140	8	26109979	2	2	0	331520	0.000603278	0.000603278	0
rs73215676	8	26115803	1	1	0	331521	0.000301639	0.000301639	0
rs17055063	8	26116743	1	1	0	331521	0.000301639	0.000301639	0
rs137922908	8	26117612	1	1	0	331521	0.000301639	0.000301639	0
rs10102733	8	26118439	1	1	0	331521	0.000301639	0.000301639	0
rs11135929	8	26119351	1	1	0	331521	0.000301639	0.000301639	0
rs11135932	8	26126461	1	1	0	331521	0.000301639	0.000301639	0
rs75036385	8	26128713	1	1	0	331521	0.000301639	0.000301639	0
rs13261327	8	26129021	1	1	0	331521	0.000301639	0.000301639	0
rs73215685	8	26137132	1	1	0	331521	0.000301639	0.000301639	0
rs56131637	8	26137275	1	1	0	331521	0.000301639	0.000301639	0
rs34220779	8	26137597	1	1	0	331521	0.000301639	0.000301639	0
rs10093390	8	26142995	1	1	0	331521	0.000301639	0.000301639	0
rs79070142	8	26162883	1	1	0	331521	0.000301639	0.000301639	0
rs73215698	8	26168107	1	1	0	331521	0.000301639	0.000301639	0
rs17055109	8	26168491	1	1	0	331521	0.000301639	0.000301639	0
rs13265716	8	26169303	1	1	0	331521	0.000301639	0.000301639	0
rs56147604	8	26171145	1	1	0	331521	0.000301639	0.000301639	0
rs78399389	8	26172802	1	1	0	331521	0.000301639	0.000301639	0
rs75957078	8	26180049	1	1	0	331521	0.000301639	0.000301639	0
rs7000072	8	26180571	1	1	0	331521	0.000301639	0.000301639	0
rs78097851	8	26193394	1	1	0	331521	0.000301639	0.000301639	0
rs7012604	8	26204089	1	1	0	331521	0.000301639	0.000301639	0
rs76098791	8	26211342	1	1	0	331521	0.000301639	0.000301639	0
Affx-80234490	8	26218672	1	1	0	331521	0.000301639	0.000301639	0
rs114304086	8	26220923	1	1	0	331521	0.000301639	0.000301639	0
Affx-80234272	8	26221235	1	1	0	331521	0.000301639	0.000301639	0
rs2229762	8	26221331	1	1	0	331521	0.000301639	0.000301639	0
rs74731529	8	26221480	1	1	0	331521	0.000301639	0.000301639	0
rs17055163	8	26221945	1	1	0	331521	0.000301639	0.000301639	0
rs62490964	8	26222358	1	1	0	331521	0.000301639	0.000301639	0
rs34109536	8	26223857	1	1	0	331521	0.000301639	0.000301639	0
rs62490965	8	26225914	1	1	0	331521	0.000301639	0.000301639	0
rs117438717	8	26242682	1	1	0	331521	0.000301639	0.000301639	0
rs11775561	8	26250762	1	1	0	331521	0.000301639	0.000301639	0
rs78665677	8	26268227	1	1	0	331521	0.000301639	0.000301639	0
rs75977413	8	26272188	1	1	0	331521	0.000301639	0.000301639	0
rs141764774	8	26273311	1	1	0	331521	0.000301639	0.000301639	0
rs117797888	8	26275112	1	1	0	331521	0.000301639	0.000301639	0
rs71517894	8	26276807	1	1	0	331521	0.000301639	0.000301639	0
rs117769388	8	26276943	1	1	0	331521	0.000301639	0.000301639	0
rs9694042	8	26280815	1	1	0	331521	0.000301639	0.000301639	0
rs62490994	8	26282887	1	1	0	331521	0.000301639	0.000301639	0
rs4871978	8	26284926	2	2	0	331520	0.000603278	0.000603278	0
rs4872433	8	26288369	2	2	0	331520	0.000603278	0.000603278	0
rs75442345	8	26288627	2	2	0	331520	0.000603278	0.000603278	0
rs75142494	8	26289485	2	2	0	331520	0.000603278	0.000603278	0
rs12164179	8	26291436	2	2	0	331520	0.000603278	0.000603278	0
rs13252617	8	26292144	2	2	0	331520	0.000603278	0.000603278	0
rs11786499	8	26295234	2	2	0	331520	0.000603278	0.000603278	0
rs11781866	8	26298209	2	2	0	331520	0.000603278	0.000603278	0
rs73219821	8	26300064	2	2	0	331520	0.000603278	0.000603278	0
rs73219825	8	26305414	2	2	0	331520	0.000603278	0.000603278	0
rs184489	8	26305781	2	2	0	331520	0.000603278	0.000603278	0
rs6995068	8	26306591	2	2	0	331520	0.000603278	0.000603278	0
rs328106	8	26307386	2	2	0	331520	0.000603278	0.000603278	0
rs74563865	8	26307445	2	2	0	331520	0.000603278	0.000603278	0
rs62491007	8	26309288	2	2	0	331520	0.000603278	0.000603278	0
rs76106764	8	26309671	2	2	0	331520	0.000603278	0.000603278	0
rs71517896	8	26310714	2	2	0	331520	0.000603278	0.000603278	0
rs11135938	8	26313736	2	2	0	331520	0.000603278	0.000603278	0
rs328109	8	26314211	2	2	0	331520	0.000603278	0.000603278	0
rs2570638	8	26317214	2	2	0	331520	0.000603278	0.000603278	0
rs2585453	8	26317726	2	2	0	331520	0.000603278	0.000603278	0
rs34624288	8	26317938	2	2	0	331520	0.000603278	0.000603278	0
rs73219839	8	26320538	2	2	0	331520	0.000603278	0.000603278	0
rs74508460	8	26321370	0	0	0	331552	0	0	0
rs10112831	8	26322344	2	2	0	331520	0.000603278	0.000603278	0
rs6985346	8	26326840	2	2	0	331520	0.000603278	0.000603278	0
rs4872442	8	26333627	2	2	0	331520	0.000603278	0.000603278	0
rs328089	8	26337506	2	2	0	331520	0.000603278	0.000603278	0
rs189025	8	26337515	2	2	0	331520	0.000603278	0.000603278	0
rs74300531	8	26355200	2	2	0	331520	0.000603278	0.000603278	0
rs56226319	8	26358377	2	2	0	331520	0.000603278	0.000603278	0
rs13258081	8	26360366	2	2	0	331520	0.000603278	0.000603278	0
rs76838702	8	26361087	2	2	0	331520	0.000603278	0.000603278	0
rs199598466	8	26365693	2	2	0	331520	0.000603278	0.000603278	0
rs2233701	8	26365716	2	2	0	331520	0.000603278	0.000603278	0
rs144954264	8	26365806	2	2	0	331520	0.000603278	0.000603278	0
rs17318597	8	26375271	2	2	0	331520	0.000603278	0.000603278	0
rs13281193	8	26375461	2	2	0	331520	0.000603278	0.000603278	0
rs2322128	8	26376787	2	2	0	331520	0.000603278	0.000603278	0
rs118076256	8	26376933	2	2	0	331520	0.000603278	0.000603278	0
rs62492700	8	26384502	2	2	0	331520	0.000603278	0.000603278	0
rs2053536	8	26399171	2	2	0	331520	0.000603278	0.000603278	0
rs6997659	8	26407614	2	2	0	331520	0.000603278	0.000603278	0
rs17055460	8	26420707	2	2	0	331520	0.000603278	0.000603278	0
rs17319724	8	26421484	2	2	0	331520	0.000603278	0.000603278	0
rs415524	8	26441275	2	2	0	331520	0.000603278	0.000603278	0
rs384908	8	26442925	2	2	0	331520	0.000603278	0.000603278	0
rs327237	8	26444021	2	2	0	331520	0.000603278	0.000603278	0
rs115849244	8	26446047	2	2	0	331520	0.000603278	0.000603278	0
rs78824062	8	26448707	2	2	0	331520	0.000603278	0.000603278	0
rs17055515	8	26471104	2	2	0	331520	0.000603278	0.000603278	0
rs73226186	8	26476635	2	2	0	331520	0.000603278	0.000603278	0
rs7829347	8	26480617	2	2	0	331520	0.000603278	0.000603278	0
rs76093107	8	26481509	2	2	0	331520	0.000603278	0.000603278	0
rs139123217	8	26481822	2	2	0	331520	0.000603278	0.000603278	0
rs34204302	8	26483917	0	0	0	331552	0	0	0
rs327228	8	26485062	2	2	0	331520	0.000603278	0.000603278	0
rs117662678	8	26485740	2	2	0	331520	0.000603278	0.000603278	0
rs17322408	8	26486925	2	2	0	331520	0.000603278	0.000603278	0
rs78121726	8	26492397	2	2	0	331520	0.000603278	0.000603278	0
rs76617667	8	26492529	2	2	0	331520	0.000603278	0.000603278	0
rs78307226	8	26492972	2	2	0	331520	0.000603278	0.000603278	0
rs11778165	8	26494011	2	2	0	331520	0.000603278	0.000603278	0
rs17055582	8	26496488	2	2	0	331520	0.000603278	0.000603278	0
rs117502522	8	26497089	2	2	0	331520	0.000603278	0.000603278	0
rs118022714	8	26499331	2	2	0	331520	0.000603278	0.000603278	0
rs200846358	8	26500998	2	2	0	331520	0.000603278	0.000603278	0
rs56177404	8	26508472	2	2	0	331520	0.000603278	0.000603278	0
rs708621	8	26510792	2	2	0	331520	0.000603278	0.000603278	0
rs1058332	8	26514293	2	2	0	331520	0.000603278	0.000603278	0
rs76439534	8	26517264	2	2	0	331520	0.000603278	0.000603278	0
rs6557935	8	26520634	2	2	0	331520	0.000603278	0.000603278	0
rs62493402	8	26523051	2	2	0	331520	0.000603278	0.000603278	0
rs10448077	8	26530072	2	2	0	331520	0.000603278	0.000603278	0
rs117147695	8	26531038	2	2	0	331520	0.000603278	0.000603278	0
rs79796243	8	26532596	2	2	0	331520	0.000603278	0.000603278	0
rs7000769	8	26539540	2	2	0	331520	0.000603278	0.000603278	0
rs35675692	8	26543587	2	2	0	331520	0.000603278	0.000603278	0
rs17055695	8	26545900	2	2	0	331520	0.000603278	0.000603278	0
rs78742660	8	26552338	2	2	0	331520	0.000603278	0.000603278	0
rs117776406	8	26554137	2	2	0	331520	0.000603278	0.000603278	0
rs10503789	8	26555331	2	2	0	331520	0.000603278	0.000603278	0
rs62493442	8	26563326	2	2	0	331520	0.000603278	0.000603278	0
rs17331399	8	26563796	2	2	0	331520	0.000603278	0.000603278	0
rs17055758	8	26564049	2	2	0	331520	0.000603278	0.000603278	0
rs7003819	8	26569046	2	2	0	331520	0.000603278	0.000603278	0
rs117444478	8	26572245	2	2	0	331520	0.000603278	0.000603278	0
rs1036813	8	26578017	2	2	0	331520	0.000603278	0.000603278	0
rs6557945	8	26581229	2	2	0	331520	0.000603278	0.000603278	0
rs62494671	8	26583050	1	1	0	331521	0.000301639	0.000301639	0
rs7819786	8	26583589	1	1	0	331521	0.000301639	0.000301639	0
rs6998714	8	26585149	1	1	0	331521	0.000301639	0.000301639	0
rs34099297	8	26586772	1	1	0	331521	0.000301639	0.000301639	0
rs1317256	8	26586931	1	1	0	331521	0.000301639	0.000301639	0
rs1965328	8	26591302	1	1	0	331521	0.000301639	0.000301639	0
rs2132449	8	26592353	1	1	0	331521	0.000301639	0.000301639	0
rs13253441	8	26593874	1	1	0	331521	0.000301639	0.000301639	0
rs1390516	8	26593933	1	1	0	331521	0.000301639	0.000301639	0
rs17055880	8	26599515	1	1	0	331521	0.000301639	0.000301639	0
rs1472349	8	26601068	1	1	0	331521	0.000301639	0.000301639	0
rs11776470	8	26605493	1	1	0	331521	0.000301639	0.000301639	0
rs6986973	8	26609115	1	1	0	331521	0.000301639	0.000301639	0
rs116854566	8	26612569	1	1	0	331521	0.000301639	0.000301639	0
Affx-89017748	8	26614215	1	1	0	331521	0.000301639	0.000301639	0
rs61759712	8	26614749	1	1	0	331521	0.000301639	0.000301639	0
rs76187508	8	26616318	1	1	0	331521	0.000301639	0.000301639	0
rs17333700	8	26623401	1	1	0	331521	0.000301639	0.000301639	0
rs17333814	8	26624963	1	1	0	331521	0.000301639	0.000301639	0
rs1048101	8	26628028	1	1	0	331521	0.000301639	0.000301639	0
rs61760525	8	26631221	1	1	0	331521	0.000301639	0.000301639	0
rs113057722	8	26633525	1	1	0	331521	0.000301639	0.000301639	0
rs61760540	8	26636918	1	1	0	331521	0.000301639	0.000301639	0
rs10098820	8	26638725	1	1	0	331521	0.000301639	0.000301639	0
rs4732875	8	26645769	1	1	0	331521	0.000301639	0.000301639	0
rs77479486	8	26649389	1	1	0	331521	0.000301639	0.000301639	0
rs75413636	8	26652060	1	1	0	331521	0.000301639	0.000301639	0
rs113426706	8	26654235	1	1	0	331521	0.000301639	0.000301639	0
rs57443388	8	26662818	1	1	0	331521	0.000301639	0.000301639	0
rs7816340	8	26665587	1	1	0	331521	0.000301639	0.000301639	0
rs111589515	8	26666630	1	1	0	331521	0.000301639	0.000301639	0
rs13261054	8	26667045	1	1	0	331521	0.000301639	0.000301639	0
rs73231563	8	26671162	1	1	0	331521	0.000301639	0.000301639	0
rs77365753	8	26673803	1	1	0	331521	0.000301639	0.000301639	0
rs117261052	8	26675738	1	1	0	331521	0.000301639	0.000301639	0
rs58184110	8	26677516	1	1	0	331521	0.000301639	0.000301639	0
rs13282836	8	26678206	1	1	0	331521	0.000301639	0.000301639	0
rs60214466	8	26680842	1	1	0	331521	0.000301639	0.000301639	0
rs73231578	8	26681200	1	1	0	331521	0.000301639	0.000301639	0
rs73680932	8	26682525	1	1	0	331521	0.000301639	0.000301639	0
rs74491982	8	26684563	1	1	0	331521	0.000301639	0.000301639	0
rs76398287	8	26687775	1	1	0	331521	0.000301639	0.000301639	0
rs62492239	8	26689375	1	1	0	331521	0.000301639	0.000301639	0
rs77818278	8	26689624	1	1	0	331521	0.000301639	0.000301639	0
rs527340	8	26690556	1	1	0	331521	0.000301639	0.000301639	0
rs75180970	8	26692155	1	1	0	331521	0.000301639	0.000301639	0
rs10085967	8	26695870	1	1	0	331521	0.000301639	0.000301639	0
rs79103153	8	26696238	1	1	0	331521	0.000301639	0.000301639	0
rs577366	8	26697365	1	1	0	331521	0.000301639	0.000301639	0
rs1079078	8	26698047	1	1	0	331521	0.000301639	0.000301639	0
rs472865	8	26698471	1	1	0	331521	0.000301639	0.000301639	0
rs17056055	8	26699358	1	1	0	331521	0.000301639	0.000301639	0
rs140193469	8	26700170	1	1	0	331521	0.000301639	0.000301639	0
rs2036107	8	26701444	1	1	0	331521	0.000301639	0.000301639	0
rs36115619	8	26702895	1	1	0	331521	0.000301639	0.000301639	0
rs2046186	8	26711214	1	1	0	331521	0.000301639	0.000301639	0
rs117710302	8	26714046	1	1	0	331521	0.000301639	0.000301639	0
rs13274396	8	26716205	1	1	0	331521	0.000301639	0.000301639	0
rs117005482	8	26718133	1	1	0	331521	0.000301639	0.000301639	0
rs201898898	8	26721604	1	1	0	331521	0.000301639	0.000301639	0
rs201951243	8	26721808	1	1	0	331521	0.000301639	0.000301639	0
rs2229125	8	26721888	1	1	0	331521	0.000301639	0.000301639	0
rs56233953	8	26721990	1	1	0	331521	0.000301639	0.000301639	0
rs61757009	8	26722027	1	1	0	331521	0.000301639	0.000301639	0
rs1383914	8	26723049	1	1	0	331521	0.000301639	0.000301639	0
rs75041252	8	26730658	1	1	0	331521	0.000301639	0.000301639	0
rs56397903	8	26741279	1	1	0	331521	0.000301639	0.000301639	0
rs11990508	8	26742649	1	1	0	331521	0.000301639	0.000301639	0
rs6982508	8	26742950	1	1	0	331521	0.000301639	0.000301639	0
rs77588085	8	26743990	1	1	0	331521	0.000301639	0.000301639	0
rs117226090	8	26744131	1	1	0	331521	0.000301639	0.000301639	0
rs522224	8	26745249	1	1	0	331521	0.000301639	0.000301639	0
rs2322315	8	26749304	1	1	0	331521	0.000301639	0.000301639	0
rs55663026	8	26766358	1	1	0	331521	0.000301639	0.000301639	0
rs7018415	8	26769868	1	1	0	331521	0.000301639	0.000301639	0
rs73233245	8	26770937	1	1	0	331521	0.000301639	0.000301639	0
rs7839213	8	26807579	1	1	0	331521	0.000301639	0.000301639	0
rs4733011	8	26810767	1	1	0	331521	0.000301639	0.000301639	0
rs117899615	8	26812374	1	1	0	331521	0.000301639	0.000301639	0
rs2046187	8	26812434	1	1	0	331521	0.000301639	0.000301639	0
rs17056348	8	26813125	1	1	0	331521	0.000301639	0.000301639	0
rs78455750	8	26814912	1	1	0	331521	0.000301639	0.000301639	0
rs35470845	8	26816023	1	1	0	331521	0.000301639	0.000301639	0
rs117067363	8	26821033	1	1	0	331521	0.000301639	0.000301639	0
rs17056406	8	26824128	1	1	0	331521	0.000301639	0.000301639	0
rs960208	8	26825851	1	1	0	331521	0.000301639	0.000301639	0
rs113940498	8	26832535	1	1	0	331521	0.000301639	0.000301639	0
rs112109686	8	26835097	1	1	0	331521	0.000301639	0.000301639	0
rs17056421	8	26838056	1	1	0	331521	0.000301639	0.000301639	0
rs112418658	8	26844259	1	1	0	331521	0.000301639	0.000301639	0
rs17431454	8	26851033	1	1	0	331521	0.000301639	0.000301639	0
rs73556991	8	26857325	0	0	0	331552	0	0	0
rs7017039	8	26861300	0	0	0	331552	0	0	0
rs116375769	8	26862793	0	0	0	331552	0	0	0
rs77620234	8	26864901	0	0	0	331552	0	0	0
rs4425759	8	26866087	0	0	0	331552	0	0	0
rs78205980	8	26874095	0	0	0	331552	0	0	0
rs60996367	8	26874803	0	0	0	331552	0	0	0
rs4733004	8	26874980	0	0	0	331552	0	0	0
rs7824659	8	26878332	0	0	0	331552	0	0	0
rs10111804	8	26878612	0	0	0	331552	0	0	0
rs11135971	8	26888221	0	0	0	331552	0	0	0
rs12675303	8	26895652	0	0	0	331552	0	0	0
rs17349353	8	26897045	0	0	0	331552	0	0	0
rs17434236	8	26899376	0	0	0	331552	0	0	0
rs56809676	8	26904048	0	0	0	331552	0	0	0
rs6982275	8	26904221	0	0	0	331552	0	0	0
rs77243908	8	26908652	0	0	0	331552	0	0	0
rs11776616	8	26924506	0	0	0	331552	0	0	0
rs116997310	8	26937284	0	0	0	331552	0	0	0
rs997984	8	26938804	0	0	0	331552	0	0	0
rs13275811	8	26950790	0	0	0	331552	0	0	0
rs73237429	8	26951297	0	0	0	331552	0	0	0
rs10448068	8	26958299	0	0	0	331552	0	0	0
rs73237435	8	26958655	0	0	0	331552	0	0	0
rs17056788	8	26962579	0	0	0	331552	0	0	0
rs112700212	8	26965992	0	0	0	331552	0	0	0
rs117970518	8	26967649	0	0	0	331552	0	0	0
rs12541830	8	26968532	0	0	0	331552	0	0	0
rs62502143	8	26969792	0	0	0	331552	0	0	0
rs12677932	8	26978492	0	0	0	331552	0	0	0
rs117685664	8	26989084	0	0	0	331552	0	0	0
rs7835185	8	26993475	0	0	0	331552	0	0	0
rs62503665	8	26994607	0	0	0	331552	0	0	0
rs2322509	8	26996374	0	0	0	331552	0	0	0
rs117742110	8	27001659	0	0	0	331552	0	0	0
rs77630262	8	27001953	0	0	0	331552	0	0	0
rs1446685	8	27002403	0	0	0	331552	0	0	0
rs112257250	8	27007250	0	0	0	331552	0	0	0
rs7837776	8	27011451	0	0	0	331552	0	0	0
rs73237482	8	27012491	0	0	0	331552	0	0	0
rs74744259	8	27014668	0	0	0	331552	0	0	0
rs73237498	8	27028656	0	0	0	331552	0	0	0
rs78960159	8	27032600	0	0	0	331552	0	0	0
rs10110140	8	27036631	0	0	0	331552	0	0	0
rs78062570	8	27041867	0	0	0	331552	0	0	0
rs80182079	8	27049284	0	0	0	331552	0	0	0
rs12548107	8	27057879	0	0	0	331552	0	0	0
rs11988091	8	27058646	0	0	0	331552	0	0	0
rs11775008	8	27063208	0	0	0	331552	0	0	0
rs78669902	8	27064088	0	0	0	331552	0	0	0
rs17366330	8	27064132	0	0	0	331552	0	0	0
rs11781760	8	27068152	0	0	0	331552	0	0	0
rs78054397	8	27070001	0	0	0	331552	0	0	0
rs74891407	8	27072519	0	0	0	331552	0	0	0
rs1446684	8	27073268	0	0	0	331552	0	0	0
rs1446682	8	27076598	0	0	0	331552	0	0	0
rs117511227	8	27079755	0	0	0	331552	0	0	0
rs116864848	8	27083120	0	0	0	331552	0	0	0
rs117674838	8	27085676	0	0	0	331552	0	0	0
rs9314344	8	27089750	0	0	0	331552	0	0	0
rs1545362	8	27095531	0	0	0	331552	0	0	0
rs79575108	8	27097329	0	0	0	331552	0	0	0
rs145610354	8	27098667	0	0	0	331552	0	0	0
rs150158276	8	27099232	0	0	0	331552	0	0	0
rs3739213	8	27100014	0	0	0	331552	0	0	0
rs7830662	8	27101206	0	0	0	331552	0	0	0
rs12115054	8	27102763	0	0	0	331552	0	0	0
rs118173250	8	27105697	0	0	0	331552	0	0	0
rs2874808	8	27106224	0	0	0	331552	0	0	0
rs17445469	8	27106344	0	0	0	331552	0	0	0
rs1867887	8	27120575	0	0	0	331552	0	0	0
rs7015491	8	27130817	0	0	0	331552	0	0	0
rs11557589	8	27144399	0	0	0	331552	0	0	0
rs147372571	8	27145183	0	0	0	331552	0	0	0
rs149727000	8	27151632	0	0	0	331552	0	0	0
rs143834830	8	27151698	0	0	0	331552	0	0	0
rs10102405	8	27153998	0	0	0	331552	0	0	0
rs77389621	8	27155952	0	0	0	331552	0	0	0
rs2292979	8	27156502	0	0	0	331552	0	0	0
rs2322605	8	27164449	0	0	0	331552	0	0	0
rs139267709	8	27168332	0	0	0	331552	0	0	0
Affx-80277034	8	27168537	0	0	0	331552	0	0	0
rs7833348	8	27171486	0	0	0	331552	0	0	0
rs6981016	8	27174053	0	0	0	331552	0	0	0
rs75316047	8	27182686	0	0	0	331552	0	0	0
rs62502392	8	27190945	0	0	0	331552	0	0	0
rs6996346	8	27192236	0	0	0	331552	0	0	0
rs80318479	8	27198957	0	0	0	331552	0	0	0
rs4733052	8	27199252	0	0	0	331552	0	0	0
rs4534095	8	27204598	0	0	0	331552	0	0	0
rs79978941	8	27207766	0	0	0	331552	0	0	0
rs77303640	8	27212272	0	0	0	331552	0	0	0
rs80252601	8	27236505	1	1	0	331521	0.000301639	0.000301639	0
rs115623264	8	27249077	1	1	0	331521	0.000301639	0.000301639	0
rs1045510	8	27255128	1	1	0	331521	0.000301639	0.000301639	0
rs111853465	8	27255130	1	1	0	331521	0.000301639	0.000301639	0
rs1045511	8	27255146	1	1	0	331521	0.000301639	0.000301639	0
rs1045512	8	27255263	1	1	0	331521	0.000301639	0.000301639	0
rs2115805	8	27258086	1	1	0	331521	0.000301639	0.000301639	0
rs117176448	8	27261138	1	1	0	331521	0.000301639	0.000301639	0
rs11986969	8	27264952	4	4	0	331518	0.00120656	0.00120656	0
rs71519635	8	27268168	4	4	0	331518	0.00120656	0.00120656	0
rs117036368	8	27269743	4	4	0	331518	0.00120656	0.00120656	0
rs1110611	8	27273630	5	5	0	331517	0.0015082	0.0015082	0
rs6988123	8	27273667	5	5	0	331517	0.0015082	0.0015082	0
rs140538134	8	27277505	5	5	0	331517	0.0015082	0.0015082	0
rs80305300	8	27281236	5	5	0	331517	0.0015082	0.0015082	0
rs74903914	8	27285178	5	5	0	331517	0.0015082	0.0015082	0
rs61738530	8	27288514	5	5	0	331517	0.0015082	0.0015082	0
rs56175011	8	27291039	5	5	0	331517	0.0015082	0.0015082	0
rs77038448	8	27291504	5	5	0	331517	0.0015082	0.0015082	0
Affx-31994322	8	27293308	5	5	0	331517	0.0015082	0.0015082	0
rs7005936	8	27293865	5	5	0	331517	0.0015082	0.0015082	0
Affx-80209807	8	27295398	5	5	0	331517	0.0015082	0.0015082	0
rs141562215	8	27296832	5	5	0	331517	0.0015082	0.0015082	0
rs2241657	8	27297696	5	5	0	331517	0.0015082	0.0015082	0
rs9657295	8	27302433	5	5	0	331517	0.0015082	0.0015082	0
rs11776693	8	27306159	5	5	0	331517	0.0015082	0.0015082	0
rs751019	8	27308585	5	5	0	331517	0.0015082	0.0015082	0
rs2278319	8	27308961	5	5	0	331517	0.0015082	0.0015082	0
rs41276293	8	27309026	5	5	0	331517	0.0015082	0.0015082	0
rs147909940	8	27310673	5	5	0	331517	0.0015082	0.0015082	0
rs1879184	8	27311703	5	5	0	331517	0.0015082	0.0015082	0
rs7007145	8	27312135	5	5	0	331517	0.0015082	0.0015082	0
rs10100812	8	27313888	5	5	0	331517	0.0015082	0.0015082	0
rs55875819	8	27315936	5	5	0	331517	0.0015082	0.0015082	0
rs9314347	8	27319805	5	5	0	331517	0.0015082	0.0015082	0
rs56344740	8	27320526	5	5	0	331517	0.0015082	0.0015082	0
rs141721605	8	27320726	5	5	0	331517	0.0015082	0.0015082	0
rs56229264	8	27321189	5	5	0	331517	0.0015082	0.0015082	0
rs118085817	8	27323328	5	5	0	331517	0.0015082	0.0015082	0
rs60067328	8	27323822	5	5	0	331517	0.0015082	0.0015082	0
rs3824103	8	27324429	5	5	0	331517	0.0015082	0.0015082	0
rs891398	8	27324822	5	5	0	331517	0.0015082	0.0015082	0
rs2099166	8	27325191	5	5	0	331517	0.0015082	0.0015082	0
rs74772771	8	27327432	5	5	0	331517	0.0015082	0.0015082	0
rs200624277	8	27327497	5	5	0	331517	0.0015082	0.0015082	0
rs117092848	8	27328127	5	5	0	331517	0.0015082	0.0015082	0
rs2472553	8	27328511	5	5	0	331517	0.0015082	0.0015082	0
rs2565045	8	27330813	5	5	0	331517	0.0015082	0.0015082	0
rs71519637	8	27334098	5	5	0	331517	0.0015082	0.0015082	0
rs2741339	8	27334969	5	5	0	331517	0.0015082	0.0015082	0
rs6558000	8	27339354	5	5	0	331517	0.0015082	0.0015082	0
rs34731354	8	27344352	5	5	0	331517	0.0015082	0.0015082	0
rs12334538	8	27344360	5	5	0	331517	0.0015082	0.0015082	0
rs9314348	8	27345426	5	5	0	331517	0.0015082	0.0015082	0
rs117522494	8	27350400	5	5	0	331517	0.0015082	0.0015082	0
rs139234214	8	27358495	5	5	0	331517	0.0015082	0.0015082	0
rs72475803	8	27358496	5	5	0	331517	0.0015082	0.0015082	0
rs41507953	8	27358505	5	5	0	331517	0.0015082	0.0015082	0
Affx-80234508	8	27361123	5	5	0	331517	0.0015082	0.0015082	0
rs17057255	8	27361241	5	5	0	331517	0.0015082	0.0015082	0
rs139657060	8	27362515	5	5	0	331517	0.0015082	0.0015082	0
rs57699806	8	27362587	5	5	0	331517	0.0015082	0.0015082	0
rs112649081	8	27362668	5	5	0	331517	0.0015082	0.0015082	0
rs68172962	8	27364957	5	5	0	331517	0.0015082	0.0015082	0
rs751142	8	27373480	5	5	0	331517	0.0015082	0.0015082	0
rs751141	8	27373865	5	5	0	331517	0.0015082	0.0015082	0
Affx-52320272	8	27373884	5	5	0	331517	0.0015082	0.0015082	0
rs202141435	8	27373920	5	5	0	331517	0.0015082	0.0015082	0
rs117644756	8	27380163	5	5	0	331517	0.0015082	0.0015082	0
rs72475893	8	27380763	5	5	0	331517	0.0015082	0.0015082	0
rs721619	8	27381996	5	5	0	331517	0.0015082	0.0015082	0
rs73227348	8	27389523	5	5	0	331517	0.0015082	0.0015082	0
rs80263879	8	27389631	5	5	0	331517	0.0015082	0.0015082	0
rs72477506	8	27394257	5	5	0	331517	0.0015082	0.0015082	0
rs71553864	8	27394334	5	5	0	331517	0.0015082	0.0015082	0
rs4149253	8	27396208	5	5	0	331517	0.0015082	0.0015082	0
rs148997097	8	27398092	6	6	0	331516	0.00180983	0.00180983	0
rs138452999	8	27399009	6	6	0	331516	0.00180983	0.00180983	0
rs4149257	8	27399704	6	6	0	331516	0.00180983	0.00180983	0
Affx-31995983	8	27400044	6	6	0	331516	0.00180983	0.00180983	0
rs72478903	8	27400068	6	6	0	331516	0.00180983	0.00180983	0
rs34319290	8	27405207	6	6	0	331516	0.00180983	0.00180983	0
rs2741354	8	27415476	6	6	0	331516	0.00180983	0.00180983	0
rs78336300	8	27416526	6	6	0	331516	0.00180983	0.00180983	0
rs11776293	8	27418429	6	6	0	331516	0.00180983	0.00180983	0
rs79274002	8	27421689	7	6	1	331515	0.00211147	0.00180983	0.000301639
rs7824574	8	27422250	7	6	1	331515	0.00211147	0.00180983	0.000301639
rs59953408	8	27422491	7	6	1	331515	0.00211147	0.00180983	0.000301639
rs75560813	8	27426057	7	6	1	331515	0.00211147	0.00180983	0.000301639
rs11135999	8	27435177	7	6	1	331515	0.00211147	0.00180983	0.000301639
rs75929510	8	27440974	7	6	1	331515	0.00211147	0.00180983	0.000301639
rs881146	8	27444277	7	6	1	331515	0.00211147	0.00180983	0.000301639
rs56031191	8	27449192	7	6	1	331515	0.00211147	0.00180983	0.000301639
rs17466684	8	27452847	7	6	1	331515	0.00211147	0.00180983	0.000301639
rs10503814	8	27454575	7	6	1	331515	0.00211147	0.00180983	0.000301639
rs9331947	8	27454877	7	6	1	331515	0.00211147	0.00180983	0.000301639
rs2279590	8	27456253	7	6	1	331515	0.00211147	0.00180983	0.000301639
rs9331936	8	27457512	7	6	1	331515	0.00211147	0.00180983	0.000301639
rs9331926	8	27461095	7	6	1	331515	0.00211147	0.00180983	0.000301639
rs149705964	8	27462461	7	6	1	331515	0.00211147	0.00180983	0.000301639
Affx-31996963	8	27462481	7	6	1	331515	0.00211147	0.00180983	0.000301639
rs41276297	8	27462662	7	6	1	331515	0.00211147	0.00180983	0.000301639
rs201670453	8	27462725	7	6	1	331515	0.00211147	0.00180983	0.000301639
rs11136000	8	27464519	7	6	1	331515	0.00211147	0.00180983	0.000301639
rs1532278	8	27466315	7	6	1	331515	0.00211147	0.00180983	0.000301639
rs867232	8	27467183	7	6	1	331515	0.00211147	0.00180983	0.000301639
rs9331888	8	27468862	7	6	1	331515	0.00211147	0.00180983	0.000301639
Affx-80294682	8	27472258	7	6	1	331515	0.00211147	0.00180983	0.000301639
rs9314349	8	27474202	7	6	1	331515	0.00211147	0.00180983	0.000301639
rs538181	8	27476815	7	6	1	331515	0.00211147	0.00180983	0.000301639
Affx-31997208	8	27479111	7	6	1	331515	0.00211147	0.00180983	0.000301639
rs569214	8	27487790	7	6	1	331515	0.00211147	0.00180983	0.000301639
rs76026985	8	27489248	7	6	1	331515	0.00211147	0.00180983	0.000301639
rs76457421	8	27498157	7	6	1	331515	0.00211147	0.00180983	0.000301639
rs201265256	8	27507233	7	6	1	331515	0.00211147	0.00180983	0.000301639
rs478045	8	27508226	7	6	1	331515	0.00211147	0.00180983	0.000301639
rs577803	8	27513683	7	6	1	331515	0.00211147	0.00180983	0.000301639
Affx-52371088	8	27515993	7	6	1	331515	0.00211147	0.00180983	0.000301639
Affx-80234522	8	27516385	7	6	1	331515	0.00211147	0.00180983	0.000301639
rs4732600	8	27525305	7	6	1	331515	0.00211147	0.00180983	0.000301639
rs17057523	8	27528446	7	6	1	331515	0.00211147	0.00180983	0.000301639
rs485609	8	27530376	7	6	1	331515	0.00211147	0.00180983	0.000301639
rs73231070	8	27538524	7	6	1	331515	0.00211147	0.00180983	0.000301639
rs555300	8	27546851	7	6	1	331515	0.00211147	0.00180983	0.000301639
rs34951274	8	27548708	7	6	1	331515	0.00211147	0.00180983	0.000301639
rs2439495	8	27550360	7	6	1	331515	0.00211147	0.00180983	0.000301639
rs514196	8	27551917	7	6	1	331515	0.00211147	0.00180983	0.000301639
rs61492238	8	27555559	7	6	1	331515	0.00211147	0.00180983	0.000301639
rs117974096	8	27559742	7	6	1	331515	0.00211147	0.00180983	0.000301639
rs77419279	8	27566672	0	0	0	331552	0	0	0
rs477060	8	27568987	7	6	1	331515	0.00211147	0.00180983	0.000301639
rs62497996	8	27571360	7	6	1	331515	0.00211147	0.00180983	0.000301639
rs10503823	8	27576545	7	6	1	331515	0.00211147	0.00180983	0.000301639
rs2014617	8	27577392	7	6	1	331515	0.00211147	0.00180983	0.000301639
rs73231080	8	27580496	7	6	1	331515	0.00211147	0.00180983	0.000301639
rs2010776	8	27590027	8	7	1	331514	0.00241311	0.00211147	0.000301639
rs73231085	8	27592002	8	7	1	331514	0.00241311	0.00211147	0.000301639
rs80123208	8	27594605	8	7	1	331514	0.00241311	0.00211147	0.000301639
rs17385833	8	27594779	8	7	1	331514	0.00241311	0.00211147	0.000301639
rs75173329	8	27601023	8	7	1	331514	0.00241311	0.00211147	0.000301639
rs34371552	8	27604320	8	7	1	331514	0.00241311	0.00211147	0.000301639
rs6993868	8	27613012	8	7	1	331514	0.00241311	0.00211147	0.000301639
rs75655420	8	27622762	8	7	1	331514	0.00241311	0.00211147	0.000301639
rs4732748	8	27634064	8	7	1	331514	0.00241311	0.00211147	0.000301639
rs80359845	8	27634118	8	7	1	331514	0.00241311	0.00211147	0.000301639
rs143539004	8	27634402	8	7	1	331514	0.00241311	0.00211147	0.000301639
rs10503820	8	27637138	8	7	1	331514	0.00241311	0.00211147	0.000301639
rs4732749	8	27640600	8	7	1	331514	0.00241311	0.00211147	0.000301639
rs11775733	8	27641026	8	7	1	331514	0.00241311	0.00211147	0.000301639
rs143346057	8	27645419	8	7	1	331514	0.00241311	0.00211147	0.000301639
rs57479434	8	27645464	8	7	1	331514	0.00241311	0.00211147	0.000301639
rs144288263	8	27645482	8	7	1	331514	0.00241311	0.00211147	0.000301639
rs80359861	8	27645520	8	7	1	331514	0.00241311	0.00211147	0.000301639
rs79124402	8	27645934	8	7	1	331514	0.00241311	0.00211147	0.000301639
rs80359865	8	27650167	8	7	1	331514	0.00241311	0.00211147	0.000301639
rs75866791	8	27658995	8	7	1	331514	0.00241311	0.00211147	0.000301639
Affx-89015451	8	27678104	8	7	1	331514	0.00241311	0.00211147	0.000301639
rs3779620	8	27679981	8	7	1	331514	0.00241311	0.00211147	0.000301639
Affx-80277043	8	27685643	7	6	1	331515	0.00211147	0.00180983	0.000301639
rs66482085	8	27694704	7	6	1	331515	0.00211147	0.00180983	0.000301639
rs7004847	8	27706212	7	6	1	331515	0.00211147	0.00180983	0.000301639
rs117359434	8	27711743	7	6	1	331515	0.00211147	0.00180983	0.000301639
rs4732777	8	27712576	7	6	1	331515	0.00211147	0.00180983	0.000301639
rs4363153	8	27715284	7	6	1	331515	0.00211147	0.00180983	0.000301639
rs117684357	8	27716464	7	6	1	331515	0.00211147	0.00180983	0.000301639
rs117027964	8	27724976	9	8	1	331513	0.00271475	0.00241311	0.000301639
rs115825832	8	27726862	9	8	1	331513	0.00271475	0.00241311	0.000301639
rs77769035	8	27727540	9	8	1	331513	0.00271475	0.00241311	0.000301639
rs78416608	8	27728850	9	8	1	331513	0.00271475	0.00241311	0.000301639
rs2727009	8	27740518	10	9	1	331512	0.00301639	0.00271475	0.000301639
rs10088139	8	27740661	10	9	1	331512	0.00301639	0.00271475	0.000301639
rs10109302	8	27740725	10	9	1	331512	0.00301639	0.00271475	0.000301639
rs117030043	8	27741722	10	9	1	331512	0.00301639	0.00271475	0.000301639
rs35437809	8	27744050	9	8	1	331513	0.00271475	0.00241311	0.000301639
rs2726931	8	27746065	9	8	1	331513	0.00271475	0.00241311	0.000301639
rs112552376	8	27751555	10	9	1	331512	0.00301639	0.00271475	0.000301639
rs73237384	8	27753396	10	9	1	331512	0.00301639	0.00271475	0.000301639
rs2726974	8	27755161	10	9	1	331512	0.00301639	0.00271475	0.000301639
rs2726975	8	27756254	10	9	1	331512	0.00301639	0.00271475	0.000301639
rs28707442	8	27758730	9	8	1	331513	0.00271475	0.00241311	0.000301639
rs2685372	8	27759126	9	8	1	331513	0.00271475	0.00241311	0.000301639
Affx-32002096	8	27759638	9	8	1	331513	0.00271475	0.00241311	0.000301639
rs116935359	8	27759673	9	8	1	331513	0.00271475	0.00241311	0.000301639
rs2726981	8	27760296	9	8	1	331513	0.00271475	0.00241311	0.000301639
rs17058207	8	27767231	9	8	1	331513	0.00271475	0.00241311	0.000301639
rs2727004	8	27772154	6	5	1	331516	0.00180983	0.0015082	0.000301639
rs2685330	8	27773105	6	5	1	331516	0.00180983	0.0015082	0.000301639
rs17058252	8	27774938	6	5	1	331516	0.00180983	0.0015082	0.000301639
rs2685325	8	27775117	6	5	1	331516	0.00180983	0.0015082	0.000301639
rs118119884	8	27779093	6	5	1	331516	0.00180983	0.0015082	0.000301639
rs61737296	8	27779296	6	5	1	331516	0.00180983	0.0015082	0.000301639
rs12681541	8	27780088	6	5	1	331516	0.00180983	0.0015082	0.000301639
rs4732789	8	27780351	6	5	1	331516	0.00180983	0.0015082	0.000301639
rs28472270	8	27781495	6	5	1	331516	0.00180983	0.0015082	0.000301639
rs7008267	8	27784238	6	5	1	331516	0.00180983	0.0015082	0.000301639
rs78282380	8	27787641	6	5	1	331516	0.00180983	0.0015082	0.000301639
rs2685312	8	27793623	6	5	1	331516	0.00180983	0.0015082	0.000301639
rs2726958	8	27795811	6	5	1	331516	0.00180983	0.0015082	0.000301639
rs73239317	8	27796556	6	5	1	331516	0.00180983	0.0015082	0.000301639
rs79030205	8	27801614	6	5	1	331516	0.00180983	0.0015082	0.000301639
rs71519661	8	27804381	6	5	1	331516	0.00180983	0.0015082	0.000301639
rs2685411	8	27811098	6	5	1	331516	0.00180983	0.0015082	0.000301639
rs9644133	8	27814483	6	5	1	331516	0.00180983	0.0015082	0.000301639
rs2726940	8	27823868	6	5	1	331516	0.00180983	0.0015082	0.000301639
rs939705	8	27824287	6	5	1	331516	0.00180983	0.0015082	0.000301639
rs17058386	8	27826560	6	5	1	331516	0.00180983	0.0015082	0.000301639
rs114770261	8	27829260	6	5	1	331516	0.00180983	0.0015082	0.000301639
rs117383367	8	27837997	6	5	1	331516	0.00180983	0.0015082	0.000301639
rs33910583	8	27841938	6	5	1	331516	0.00180983	0.0015082	0.000301639
rs13277790	8	27842907	6	5	1	331516	0.00180983	0.0015082	0.000301639
rs11136022	8	27843803	6	5	1	331516	0.00180983	0.0015082	0.000301639
rs141394036	8	27845125	6	5	1	331516	0.00180983	0.0015082	0.000301639
rs2685390	8	27850161	6	5	1	331516	0.00180983	0.0015082	0.000301639
rs2726961	8	27853359	6	5	1	331516	0.00180983	0.0015082	0.000301639
rs80210172	8	27857617	6	5	1	331516	0.00180983	0.0015082	0.000301639
rs116271422	8	27859315	6	5	1	331516	0.00180983	0.0015082	0.000301639
rs4732798	8	27861504	6	5	1	331516	0.00180983	0.0015082	0.000301639
rs117255293	8	27862455	6	5	1	331516	0.00180983	0.0015082	0.000301639
rs117746220	8	27869687	6	5	1	331516	0.00180983	0.0015082	0.000301639
rs13253910	8	27873148	6	5	1	331516	0.00180983	0.0015082	0.000301639
rs34494102	8	27877962	6	5	1	331516	0.00180983	0.0015082	0.000301639
rs4355729	8	27878009	6	5	1	331516	0.00180983	0.0015082	0.000301639
rs11136025	8	27879470	6	5	1	331516	0.00180983	0.0015082	0.000301639
rs118035446	8	27881241	6	5	1	331516	0.00180983	0.0015082	0.000301639
rs78505933	8	27884253	6	5	1	331516	0.00180983	0.0015082	0.000301639
Affx-80277044	8	27884508	6	5	1	331516	0.00180983	0.0015082	0.000301639
rs11993800	8	27885843	6	5	1	331516	0.00180983	0.0015082	0.000301639
rs11990151	8	27886021	6	5	1	331516	0.00180983	0.0015082	0.000301639
rs200971147	8	27886851	6	5	1	331516	0.00180983	0.0015082	0.000301639
rs73224741	8	27887469	6	5	1	331516	0.00180983	0.0015082	0.000301639
Affx-89018406	8	27891097	6	5	1	331516	0.00180983	0.0015082	0.000301639
rs17407655	8	27891876	6	5	1	331516	0.00180983	0.0015082	0.000301639
rs62496853	8	27895386	5	4	1	331517	0.0015082	0.00120656	0.000301639
rs17058502	8	27898580	5	4	1	331517	0.0015082	0.00120656	0.000301639
rs11136026	8	27900803	5	4	1	331517	0.0015082	0.00120656	0.000301639
rs200760269	8	27903045	5	4	1	331517	0.0015082	0.00120656	0.000301639
rs13279787	8	27903069	5	4	1	331517	0.0015082	0.00120656	0.000301639
rs17058514	8	27903411	5	4	1	331517	0.0015082	0.00120656	0.000301639
rs1542315	8	27903951	5	4	1	331517	0.0015082	0.00120656	0.000301639
rs1000658	8	27905599	5	4	1	331517	0.0015082	0.00120656	0.000301639
rs735880	8	27911027	5	4	1	331517	0.0015082	0.00120656	0.000301639
rs114615979	8	27918470	5	4	1	331517	0.0015082	0.00120656	0.000301639
rs4732812	8	27923388	5	4	1	331517	0.0015082	0.00120656	0.000301639
rs79482846	8	27924313	5	4	1	331517	0.0015082	0.00120656	0.000301639
rs201782799	8	27925173	5	4	1	331517	0.0015082	0.00120656	0.000301639
rs74462442	8	27925185	5	4	1	331517	0.0015082	0.00120656	0.000301639
rs4732620	8	27925204	5	4	1	331517	0.0015082	0.00120656	0.000301639
rs10107497	8	27926117	5	4	1	331517	0.0015082	0.00120656	0.000301639
rs9644136	8	27929979	5	4	1	331517	0.0015082	0.00120656	0.000301639
rs17058575	8	27931875	5	4	1	331517	0.0015082	0.00120656	0.000301639
rs1901744	8	27934199	5	4	1	331517	0.0015082	0.00120656	0.000301639
rs117668796	8	27937917	4	4	0	331518	0.00120656	0.00120656	0
rs11786004	8	27951025	3	3	0	331519	0.000904917	0.000904917	0
rs59497557	8	27951701	3	3	0	331519	0.000904917	0.000904917	0
rs75983658	8	27957959	2	2	0	331520	0.000603278	0.000603278	0
rs57145040	8	27962507	2	2	0	331520	0.000603278	0.000603278	0
rs76434106	8	27982612	1	1	0	331521	0.000301639	0.000301639	0
rs77400577	8	27986390	1	1	0	331521	0.000301639	0.000301639	0
rs78295720	8	27991993	1	1	0	331521	0.000301639	0.000301639	0
rs3757893	8	27996519	1	1	0	331521	0.000301639	0.000301639	0
rs76043038	8	27999981	1	1	0	331521	0.000301639	0.000301639	0
rs117147334	8	28000385	1	1	0	331521	0.000301639	0.000301639	0
rs55850635	8	28011393	1	1	0	331521	0.000301639	0.000301639	0
rs12548074	8	28011792	1	1	0	331521	0.000301639	0.000301639	0
rs139093061	8	28017947	1	1	0	331521	0.000301639	0.000301639	0
rs117538245	8	28022671	1	1	0	331521	0.000301639	0.000301639	0
rs75547184	8	28045214	1	1	0	331521	0.000301639	0.000301639	0
rs6992370	8	28048668	1	1	0	331521	0.000301639	0.000301639	0
rs35282379	8	28053252	1	1	0	331521	0.000301639	0.000301639	0
rs7843582	8	28056797	1	1	0	331521	0.000301639	0.000301639	0
rs78028578	8	28058191	1	1	0	331521	0.000301639	0.000301639	0
rs13265329	8	28058812	1	1	0	331521	0.000301639	0.000301639	0
rs74493547	8	28058934	1	1	0	331521	0.000301639	0.000301639	0
rs10866869	8	28059607	1	1	0	331521	0.000301639	0.000301639	0
rs17411738	8	28060572	1	1	0	331521	0.000301639	0.000301639	0
rs78996261	8	28063541	1	1	0	331521	0.000301639	0.000301639	0
rs117786647	8	28073879	1	1	0	331521	0.000301639	0.000301639	0
rs10094977	8	28085808	1	1	0	331521	0.000301639	0.000301639	0
rs75116243	8	28087057	1	1	0	331521	0.000301639	0.000301639	0
rs12549755	8	28089596	1	1	0	331521	0.000301639	0.000301639	0
rs79423077	8	28090342	1	1	0	331521	0.000301639	0.000301639	0
rs1113351	8	28097738	1	1	0	331521	0.000301639	0.000301639	0
rs36037037	8	28104721	1	1	0	331521	0.000301639	0.000301639	0
rs79693356	8	28108064	1	1	0	331521	0.000301639	0.000301639	0
rs35557494	8	28111985	1	1	0	331521	0.000301639	0.000301639	0
rs116928477	8	28115377	1	1	0	331521	0.000301639	0.000301639	0
rs78553440	8	28116380	1	1	0	331521	0.000301639	0.000301639	0
rs117978861	8	28127385	1	1	0	331521	0.000301639	0.000301639	0
rs35098475	8	28129467	1	1	0	331521	0.000301639	0.000301639	0
rs2722923	8	28131467	1	1	0	331521	0.000301639	0.000301639	0
rs73228876	8	28135623	1	1	0	331521	0.000301639	0.000301639	0
rs77900982	8	28136307	1	1	0	331521	0.000301639	0.000301639	0
rs79226377	8	28138834	1	1	0	331521	0.000301639	0.000301639	0
rs7009996	8	28143259	1	1	0	331521	0.000301639	0.000301639	0
rs75966142	8	28145910	1	1	0	331521	0.000301639	0.000301639	0
rs35335769	8	28147852	1	1	0	331521	0.000301639	0.000301639	0
rs2614050	8	28147945	1	1	0	331521	0.000301639	0.000301639	0
rs7816124	8	28150750	1	1	0	331521	0.000301639	0.000301639	0
rs13262766	8	28151095	1	1	0	331521	0.000301639	0.000301639	0
rs77620555	8	28154151	1	1	0	331521	0.000301639	0.000301639	0
rs2614058	8	28156777	1	1	0	331521	0.000301639	0.000301639	0
rs79345821	8	28158490	1	1	0	331521	0.000301639	0.000301639	0
rs13263198	8	28160346	1	1	0	331521	0.000301639	0.000301639	0
rs57137307	8	28161755	1	1	0	331521	0.000301639	0.000301639	0
rs76584991	8	28161872	1	1	0	331521	0.000301639	0.000301639	0
rs2614065	8	28163477	1	1	0	331521	0.000301639	0.000301639	0
rs2614066	8	28163910	1	1	0	331521	0.000301639	0.000301639	0
rs7826140	8	28166098	1	1	0	331521	0.000301639	0.000301639	0
rs2722927	8	28167447	1	1	0	331521	0.000301639	0.000301639	0
rs4732636	8	28167580	1	1	0	331521	0.000301639	0.000301639	0
rs3101353	8	28167851	1	1	0	331521	0.000301639	0.000301639	0
rs2722908	8	28169230	1	1	0	331521	0.000301639	0.000301639	0
rs117910773	8	28175090	1	1	0	331521	0.000301639	0.000301639	0
rs73668436	8	28179021	1	1	0	331521	0.000301639	0.000301639	0
rs79076768	8	28181512	1	1	0	331521	0.000301639	0.000301639	0
rs11779594	8	28181755	1	1	0	331521	0.000301639	0.000301639	0
rs76499166	8	28184576	1	1	0	331521	0.000301639	0.000301639	0
rs113016073	8	28190036	1	1	0	331521	0.000301639	0.000301639	0
rs351775	8	28191107	1	1	0	331521	0.000301639	0.000301639	0
rs189509	8	28191706	1	1	0	331521	0.000301639	0.000301639	0
rs4732849	8	28193846	1	1	0	331521	0.000301639	0.000301639	0
rs3735736	8	28194097	1	1	0	331521	0.000301639	0.000301639	0
rs111760606	8	28207475	1	1	0	331521	0.000301639	0.000301639	0
rs2272750	8	28209837	1	1	0	331521	0.000301639	0.000301639	0
rs77829702	8	28210353	1	1	0	331521	0.000301639	0.000301639	0
rs6558057	8	28210613	1	1	0	331521	0.000301639	0.000301639	0
rs148606352	8	28210916	1	1	0	331521	0.000301639	0.000301639	0
rs74968424	8	28233423	1	1	0	331521	0.000301639	0.000301639	0
rs62502408	8	28236161	1	1	0	331521	0.000301639	0.000301639	0
rs113316691	8	28237827	1	1	0	331521	0.000301639	0.000301639	0
rs757	8	28244724	1	1	0	331521	0.000301639	0.000301639	0
rs79176825	8	28250816	1	1	0	331521	0.000301639	0.000301639	0
rs73668448	8	28260491	1	1	0	331521	0.000301639	0.000301639	0
rs13255868	8	28263021	1	1	0	331521	0.000301639	0.000301639	0
rs73230935	8	28267160	1	1	0	331521	0.000301639	0.000301639	0
rs117338364	8	28274550	1	1	0	331521	0.000301639	0.000301639	0
rs1055741	8	28286174	1	1	0	331521	0.000301639	0.000301639	0
rs57374675	8	28286885	1	1	0	331521	0.000301639	0.000301639	0
rs924184	8	28296171	1	1	0	331521	0.000301639	0.000301639	0
rs13277332	8	28297567	1	1	0	331521	0.000301639	0.000301639	0
rs6558061	8	28298393	1	1	0	331521	0.000301639	0.000301639	0
rs17059088	8	28300460	1	1	0	331521	0.000301639	0.000301639	0
rs1060412	8	28302713	1	1	0	331521	0.000301639	0.000301639	0
rs76471320	8	28303154	1	1	0	331521	0.000301639	0.000301639	0
rs2088356	8	28303764	1	1	0	331521	0.000301639	0.000301639	0
rs17059112	8	28308594	2	2	0	331520	0.000603278	0.000603278	0
Affx-52343905	8	28310031	2	2	0	331520	0.000603278	0.000603278	0
rs117460218	8	28311207	2	2	0	331520	0.000603278	0.000603278	0
rs6994108	8	28313280	2	2	0	331520	0.000603278	0.000603278	0
rs41495145	8	28316283	2	2	0	331520	0.000603278	0.000603278	0
rs35107433	8	28319438	2	2	0	331520	0.000603278	0.000603278	0
rs3735726	8	28321247	2	2	0	331520	0.000603278	0.000603278	0
rs146500582	8	28321280	2	2	0	331520	0.000603278	0.000603278	0
rs76109501	8	28323922	2	2	0	331520	0.000603278	0.000603278	0
rs117294400	8	28324278	2	2	0	331520	0.000603278	0.000603278	0
rs117988438	8	28325271	2	2	0	331520	0.000603278	0.000603278	0
rs59284065	8	28330416	2	2	0	331520	0.000603278	0.000603278	0
rs10087762	8	28332362	2	2	0	331520	0.000603278	0.000603278	0
rs28626183	8	28333166	2	2	0	331520	0.000603278	0.000603278	0
rs7007594	8	28336594	2	2	0	331520	0.000603278	0.000603278	0
rs79841876	8	28344712	2	2	0	331520	0.000603278	0.000603278	0
rs977971	8	28347508	2	2	0	331520	0.000603278	0.000603278	0
rs3757886	8	28349999	2	2	0	331520	0.000603278	0.000603278	0
rs3757885	8	28350671	2	2	0	331520	0.000603278	0.000603278	0
rs7841079	8	28352242	3	3	0	331519	0.000904917	0.000904917	0
rs13259546	8	28355213	3	3	0	331519	0.000904917	0.000904917	0
rs75073094	8	28356545	3	3	0	331519	0.000904917	0.000904917	0
rs140115204	8	28360541	3	3	0	331519	0.000904917	0.000904917	0
rs118063582	8	28362843	3	3	0	331519	0.000904917	0.000904917	0
rs7001034	8	28363378	3	3	0	331519	0.000904917	0.000904917	0
rs17438384	8	28368221	3	3	0	331519	0.000904917	0.000904917	0
rs6984625	8	28369043	3	3	0	331519	0.000904917	0.000904917	0
rs75723988	8	28377795	3	3	0	331519	0.000904917	0.000904917	0
rs199631551	8	28378323	3	3	0	331519	0.000904917	0.000904917	0
rs62502457	8	28379320	3	3	0	331519	0.000904917	0.000904917	0
rs117579441	8	28379584	3	3	0	331519	0.000904917	0.000904917	0
rs67983471	8	28387305	3	3	0	331519	0.000904917	0.000904917	0
Affx-37345814	8	28389211	3	3	0	331519	0.000904917	0.000904917	0
Affx-80277046	8	28413403	3	3	0	331519	0.000904917	0.000904917	0
rs117592349	8	28414993	3	3	0	331519	0.000904917	0.000904917	0
rs117218564	8	28416305	3	3	0	331519	0.000904917	0.000904917	0
Affx-80234543	8	28420337	3	3	0	331519	0.000904917	0.000904917	0
rs147574227	8	28420428	3	3	0	331519	0.000904917	0.000904917	0
rs4732863	8	28422488	3	3	0	331519	0.000904917	0.000904917	0
rs78833003	8	28422672	3	3	0	331519	0.000904917	0.000904917	0
rs117225628	8	28430670	3	3	0	331519	0.000904917	0.000904917	0
rs62504289	8	28435793	3	3	0	331519	0.000904917	0.000904917	0
rs74399437	8	28436977	3	3	0	331519	0.000904917	0.000904917	0
rs352199	8	28441331	3	3	0	331519	0.000904917	0.000904917	0
rs34979186	8	28445552	4	3	1	331518	0.00120656	0.000904917	0.000301639
rs352423	8	28446734	4	3	1	331518	0.00120656	0.000904917	0.000301639
rs79688113	8	28451602	4	3	1	331518	0.00120656	0.000904917	0.000301639
rs6983363	8	28454347	4	3	1	331518	0.00120656	0.000904917	0.000301639
rs6996714	8	28454447	4	3	1	331518	0.00120656	0.000904917	0.000301639
rs73232921	8	28457546	4	3	1	331518	0.00120656	0.000904917	0.000301639
rs876588	8	28458914	4	3	1	331518	0.00120656	0.000904917	0.000301639
rs17518911	8	28459588	4	3	1	331518	0.00120656	0.000904917	0.000301639
rs7008984	8	28464593	4	3	1	331518	0.00120656	0.000904917	0.000301639
rs7839487	8	28465696	4	3	1	331518	0.00120656	0.000904917	0.000301639
rs10098602	8	28468094	4	3	1	331518	0.00120656	0.000904917	0.000301639
rs352428	8	28478892	4	3	1	331518	0.00120656	0.000904917	0.000301639
rs75409889	8	28482432	4	3	1	331518	0.00120656	0.000904917	0.000301639
Affx-32012100	8	28487010	4	3	1	331518	0.00120656	0.000904917	0.000301639
rs17440894	8	28487159	4	3	1	331518	0.00120656	0.000904917	0.000301639
rs6994291	8	28489068	4	3	1	331518	0.00120656	0.000904917	0.000301639
rs7011109	8	28492482	4	3	1	331518	0.00120656	0.000904917	0.000301639
rs75676747	8	28495336	4	3	1	331518	0.00120656	0.000904917	0.000301639
rs77641076	8	28495914	4	3	1	331518	0.00120656	0.000904917	0.000301639
rs11993881	8	28504571	4	3	1	331518	0.00120656	0.000904917	0.000301639
rs62504318	8	28512622	4	3	1	331518	0.00120656	0.000904917	0.000301639
rs352426	8	28516434	4	3	1	331518	0.00120656	0.000904917	0.000301639
rs7813692	8	28519849	4	3	1	331518	0.00120656	0.000904917	0.000301639
rs56289258	8	28520848	4	3	1	331518	0.00120656	0.000904917	0.000301639
rs164662	8	28521471	4	3	1	331518	0.00120656	0.000904917	0.000301639
rs164661	8	28523675	4	3	1	331518	0.00120656	0.000904917	0.000301639
rs4732865	8	28528915	4	3	1	331518	0.00120656	0.000904917	0.000301639
rs73235003	8	28533032	5	3	2	331517	0.0015082	0.000904917	0.000603278
rs409235	8	28534122	5	3	2	331517	0.0015082	0.000904917	0.000603278
rs240921	8	28535638	5	3	2	331517	0.0015082	0.000904917	0.000603278
rs2856802	8	28541640	5	3	2	331517	0.0015082	0.000904917	0.000603278
rs189523	8	28546683	5	3	2	331517	0.0015082	0.000904917	0.000603278
rs67414849	8	28554647	5	3	2	331517	0.0015082	0.000904917	0.000603278
rs2299563	8	28566677	5	3	2	331517	0.0015082	0.000904917	0.000603278
rs141972611	8	28574754	5	3	2	331517	0.0015082	0.000904917	0.000603278
rs240951	8	28574803	5	3	2	331517	0.0015082	0.000904917	0.000603278
rs138130005	8	28574829	5	3	2	331517	0.0015082	0.000904917	0.000603278
rs116902689	8	28576296	5	3	2	331517	0.0015082	0.000904917	0.000603278
rs60444711	8	28579457	5	3	2	331517	0.0015082	0.000904917	0.000603278
rs118190171	8	28582622	5	3	2	331517	0.0015082	0.000904917	0.000603278
rs74545102	8	28585154	5	3	2	331517	0.0015082	0.000904917	0.000603278
rs78033444	8	28587792	5	3	2	331517	0.0015082	0.000904917	0.000603278
rs78908035	8	28589571	5	3	2	331517	0.0015082	0.000904917	0.000603278
rs2283102	8	28592568	5	3	2	331517	0.0015082	0.000904917	0.000603278
rs17442460	8	28597378	5	3	2	331517	0.0015082	0.000904917	0.000603278
rs10091907	8	28609136	5	3	2	331517	0.0015082	0.000904917	0.000603278
rs77872848	8	28610693	5	3	2	331517	0.0015082	0.000904917	0.000603278
rs17521627	8	28611332	5	3	2	331517	0.0015082	0.000904917	0.000603278
rs73235028	8	28612960	5	3	2	331517	0.0015082	0.000904917	0.000603278
rs6558073	8	28613527	5	3	2	331517	0.0015082	0.000904917	0.000603278
rs73551125	8	28613775	5	3	2	331517	0.0015082	0.000904917	0.000603278
rs74906978	8	28614053	5	3	2	331517	0.0015082	0.000904917	0.000603278
rs2227019	8	28615106	5	3	2	331517	0.0015082	0.000904917	0.000603278
rs9644052	8	28618898	5	3	2	331517	0.0015082	0.000904917	0.000603278
rs117841950	8	28619354	5	3	2	331517	0.0015082	0.000904917	0.000603278
rs11786308	8	28621169	5	3	2	331517	0.0015082	0.000904917	0.000603278
Affx-32013895	8	28621460	5	3	2	331517	0.0015082	0.000904917	0.000603278
rs7833903	8	28621637	5	3	2	331517	0.0015082	0.000904917	0.000603278
rs150431221	8	28625704	5	3	2	331517	0.0015082	0.000904917	0.000603278
rs241176	8	28628284	5	3	2	331517	0.0015082	0.000904917	0.000603278
rs73237159	8	28633163	5	3	2	331517	0.0015082	0.000904917	0.000603278
rs241202	8	28633685	5	3	2	331517	0.0015082	0.000904917	0.000603278
rs111650232	8	28638341	5	3	2	331517	0.0015082	0.000904917	0.000603278
rs118049757	8	28641035	5	3	2	331517	0.0015082	0.000904917	0.000603278
rs62502761	8	28642586	5	3	2	331517	0.0015082	0.000904917	0.000603278
rs73237165	8	28642657	5	3	2	331517	0.0015082	0.000904917	0.000603278
rs241167	8	28657761	4	2	2	331518	0.00120656	0.000603278	0.000603278
rs78479460	8	28658377	4	2	2	331518	0.00120656	0.000603278	0.000603278
Affx-80277048	8	28669959	4	2	2	331518	0.00120656	0.000603278	0.000603278
rs241154	8	28672455	4	2	2	331518	0.00120656	0.000603278	0.000603278
rs11985067	8	28681764	4	2	2	331518	0.00120656	0.000603278	0.000603278
rs117532967	8	28682707	4	2	2	331518	0.00120656	0.000603278	0.000603278
rs35391726	8	28683562	4	2	2	331518	0.00120656	0.000603278	0.000603278
rs116940382	8	28691876	3	2	1	331519	0.000904917	0.000603278	0.000301639
rs4732656	8	28693829	3	2	1	331519	0.000904917	0.000603278	0.000301639
rs62502785	8	28695708	3	2	1	331519	0.000904917	0.000603278	0.000301639
rs76515715	8	28701733	2	2	0	331520	0.000603278	0.000603278	0
rs117757945	8	28703556	2	2	0	331520	0.000603278	0.000603278	0
rs76343401	8	28705703	0	0	0	331552	0	0	0
rs138508020	8	28707739	2	2	0	331520	0.000603278	0.000603278	0
rs13259628	8	28708832	2	2	0	331520	0.000603278	0.000603278	0
rs17451440	8	28715632	2	2	0	331520	0.000603278	0.000603278	0
rs79661627	8	28715920	2	2	0	331520	0.000603278	0.000603278	0
rs7826621	8	28732888	2	2	0	331520	0.000603278	0.000603278	0
rs35099409	8	28734086	2	2	0	331520	0.000603278	0.000603278	0
rs75742382	8	28734574	2	2	0	331520	0.000603278	0.000603278	0
rs73239195	8	28754327	2	2	0	331520	0.000603278	0.000603278	0
rs4732657	8	28755988	2	2	0	331520	0.000603278	0.000603278	0
rs118000338	8	28759439	2	2	0	331520	0.000603278	0.000603278	0
rs78150603	8	28767027	2	2	0	331520	0.000603278	0.000603278	0
rs13278232	8	28769247	2	2	0	331520	0.000603278	0.000603278	0
rs17452348	8	28783032	2	2	0	331520	0.000603278	0.000603278	0
rs117120427	8	28790638	2	2	0	331520	0.000603278	0.000603278	0
rs190821272	8	28794293	2	2	0	331520	0.000603278	0.000603278	0
rs80135608	8	28798784	2	2	0	331520	0.000603278	0.000603278	0
rs10108283	8	28814192	2	2	0	331520	0.000603278	0.000603278	0
rs116964440	8	28826203	2	2	0	331520	0.000603278	0.000603278	0
rs79033169	8	28833576	2	2	0	331520	0.000603278	0.000603278	0
rs17525498	8	28836980	2	2	0	331520	0.000603278	0.000603278	0
rs28363877	8	28861217	2	2	0	331520	0.000603278	0.000603278	0
rs76383426	8	28881789	2	2	0	331520	0.000603278	0.000603278	0
rs2129784	8	28899997	2	2	0	331520	0.000603278	0.000603278	0
rs77400396	8	28901692	2	2	0	331520	0.000603278	0.000603278	0
rs117103974	8	28906817	2	2	0	331520	0.000603278	0.000603278	0
rs10088428	8	28909523	2	2	0	331520	0.000603278	0.000603278	0
rs7004667	8	28910397	2	2	0	331520	0.000603278	0.000603278	0
rs117510848	8	28912406	2	2	0	331520	0.000603278	0.000603278	0
rs73243127	8	28917082	2	2	0	331520	0.000603278	0.000603278	0
rs111614454	8	28918225	2	2	0	331520	0.000603278	0.000603278	0
rs10503837	8	28918478	3	2	1	331519	0.000904917	0.000603278	0.000301639
rs73243130	8	28918941	3	2	1	331519	0.000904917	0.000603278	0.000301639
rs13262024	8	28918967	3	2	1	331519	0.000904917	0.000603278	0.000301639
rs117408366	8	28926559	3	2	1	331519	0.000904917	0.000603278	0.000301639
rs201015626	8	28928136	3	2	1	331519	0.000904917	0.000603278	0.000301639
rs117202308	8	28929739	3	2	1	331519	0.000904917	0.000603278	0.000301639
rs17526980	8	28950309	3	2	1	331519	0.000904917	0.000603278	0.000301639
rs56000988	8	28952574	3	2	1	331519	0.000904917	0.000603278	0.000301639
Affx-80234556	8	28970975	3	2	1	331519	0.000904917	0.000603278	0.000301639
rs36068949	8	28974364	3	2	1	331519	0.000904917	0.000603278	0.000301639
rs79745756	8	28974994	3	2	1	331519	0.000904917	0.000603278	0.000301639
rs6420166	8	28975148	3	2	1	331519	0.000904917	0.000603278	0.000301639
rs79250729	8	28979921	3	2	1	331519	0.000904917	0.000603278	0.000301639
Affx-80277051	8	28989845	3	2	1	331519	0.000904917	0.000603278	0.000301639
rs17059696	8	28991869	3	2	1	331519	0.000904917	0.000603278	0.000301639
rs62502830	8	28995421	3	2	1	331519	0.000904917	0.000603278	0.000301639
Affx-80234562	8	28997754	3	2	1	331519	0.000904917	0.000603278	0.000301639
rs4732909	8	29004822	3	2	1	331519	0.000904917	0.000603278	0.000301639
Affx-80234565	8	29004907	3	2	1	331519	0.000904917	0.000603278	0.000301639
rs200956809	8	29004951	3	2	1	331519	0.000904917	0.000603278	0.000301639
rs6981956	8	29006677	3	2	1	331519	0.000904917	0.000603278	0.000301639
rs76514048	8	29022325	3	2	1	331519	0.000904917	0.000603278	0.000301639
rs145715439	8	29023268	3	2	1	331519	0.000904917	0.000603278	0.000301639
rs117139027	8	29024943	3	2	1	331519	0.000904917	0.000603278	0.000301639
rs876058	8	29025431	3	2	1	331519	0.000904917	0.000603278	0.000301639
rs202003912	8	29037654	3	2	1	331519	0.000904917	0.000603278	0.000301639
rs201506710	8	29046043	3	2	1	331519	0.000904917	0.000603278	0.000301639
rs76903880	8	29048845	3	2	1	331519	0.000904917	0.000603278	0.000301639
rs79064399	8	29053045	3	2	1	331519	0.000904917	0.000603278	0.000301639
rs28699286	8	29058161	3	2	1	331519	0.000904917	0.000603278	0.000301639
rs118116904	8	29061015	3	2	1	331519	0.000904917	0.000603278	0.000301639
rs7831454	8	29070988	3	2	1	331519	0.000904917	0.000603278	0.000301639
rs62502853	8	29074403	3	2	1	331519	0.000904917	0.000603278	0.000301639
rs74888595	8	29074842	3	2	1	331519	0.000904917	0.000603278	0.000301639
rs117559425	8	29088747	3	2	1	331519	0.000904917	0.000603278	0.000301639
rs118088346	8	29093803	3	2	1	331519	0.000904917	0.000603278	0.000301639
rs2925208	8	29095410	3	2	1	331519	0.000904917	0.000603278	0.000301639
rs117883547	8	29096246	3	2	1	331519	0.000904917	0.000603278	0.000301639
rs479944	8	29096616	3	2	1	331519	0.000904917	0.000603278	0.000301639
rs66594408	8	29096644	3	2	1	331519	0.000904917	0.000603278	0.000301639
rs2954794	8	29107388	3	2	1	331519	0.000904917	0.000603278	0.000301639
rs79651764	8	29109441	3	2	1	331519	0.000904917	0.000603278	0.000301639
rs4732922	8	29110154	3	2	1	331519	0.000904917	0.000603278	0.000301639
rs479798	8	29112073	3	2	1	331519	0.000904917	0.000603278	0.000301639
rs11774155	8	29112351	3	2	1	331519	0.000904917	0.000603278	0.000301639
rs2605222	8	29136155	3	3	0	331519	0.000904917	0.000904917	0
rs694464	8	29136860	3	3	0	331519	0.000904917	0.000904917	0
rs117949310	8	29144129	3	3	0	331519	0.000904917	0.000904917	0
rs57019562	8	29149658	3	3	0	331519	0.000904917	0.000904917	0
rs117245893	8	29153379	3	3	0	331519	0.000904917	0.000904917	0
rs643472	8	29153777	3	3	0	331519	0.000904917	0.000904917	0
rs571685	8	29154076	3	3	0	331519	0.000904917	0.000904917	0
rs28806188	8	29157593	3	3	0	331519	0.000904917	0.000904917	0
rs79839519	8	29157917	3	3	0	331519	0.000904917	0.000904917	0
rs117851603	8	29174418	3	3	0	331519	0.000904917	0.000904917	0
rs624077	8	29175153	3	3	0	331519	0.000904917	0.000904917	0
rs76153902	8	29188321	3	3	0	331519	0.000904917	0.000904917	0
rs7812684	8	29188937	3	3	0	331519	0.000904917	0.000904917	0
rs2341674	8	29198256	3	3	0	331519	0.000904917	0.000904917	0
rs1040051	8	29201082	3	3	0	331519	0.000904917	0.000904917	0
Affx-52371102	8	29202893	3	3	0	331519	0.000904917	0.000904917	0
Affx-89014631	8	29202963	3	3	0	331519	0.000904917	0.000904917	0
rs13271770	8	29203191	3	3	0	331519	0.000904917	0.000904917	0
rs77217588	8	29203675	3	3	0	331519	0.000904917	0.000904917	0
rs474824	8	29206790	3	3	0	331519	0.000904917	0.000904917	0
rs2637819	8	29207872	3	3	0	331519	0.000904917	0.000904917	0
rs620943	8	29216438	3	3	0	331519	0.000904917	0.000904917	0
rs734131	8	29231270	3	3	0	331519	0.000904917	0.000904917	0
rs116351658	8	29232549	3	3	0	331519	0.000904917	0.000904917	0
rs117269927	8	29232979	3	3	0	331519	0.000904917	0.000904917	0
rs117233333	8	29235351	3	3	0	331519	0.000904917	0.000904917	0
rs665299	8	29247589	2	2	0	331520	0.000603278	0.000603278	0
rs62505710	8	29251912	2	2	0	331520	0.000603278	0.000603278	0
rs117544636	8	29254171	2	2	0	331520	0.000603278	0.000603278	0
rs73228406	8	29255195	2	2	0	331520	0.000603278	0.000603278	0
rs10503841	8	29255584	2	2	0	331520	0.000603278	0.000603278	0
rs645041	8	29255963	2	2	0	331520	0.000603278	0.000603278	0
rs671073	8	29257223	2	2	0	331520	0.000603278	0.000603278	0
rs66476671	8	29260364	2	2	0	331520	0.000603278	0.000603278	0
rs12677806	8	29261065	2	2	0	331520	0.000603278	0.000603278	0
rs117842194	8	29263632	2	2	0	331520	0.000603278	0.000603278	0
rs117202124	8	29263686	2	2	0	331520	0.000603278	0.000603278	0
rs62505711	8	29263778	2	2	0	331520	0.000603278	0.000603278	0
rs680430	8	29264666	2	2	0	331520	0.000603278	0.000603278	0
rs118110871	8	29265549	2	2	0	331520	0.000603278	0.000603278	0
rs73228476	8	29267775	0	0	0	331552	0	0	0
rs10503842	8	29268059	2	2	0	331520	0.000603278	0.000603278	0
rs114730527	8	29268561	2	2	0	331520	0.000603278	0.000603278	0
rs73228479	8	29269024	2	2	0	331520	0.000603278	0.000603278	0
rs2670683	8	29272247	2	2	0	331520	0.000603278	0.000603278	0
rs2175835	8	29275779	2	2	0	331520	0.000603278	0.000603278	0
rs680913	8	29276435	2	2	0	331520	0.000603278	0.000603278	0
rs2637824	8	29277652	2	2	0	331520	0.000603278	0.000603278	0
rs667656	8	29281357	2	2	0	331520	0.000603278	0.000603278	0
rs73551314	8	29284141	2	2	0	331520	0.000603278	0.000603278	0
rs34143188	8	29286994	2	2	0	331520	0.000603278	0.000603278	0
rs6995249	8	29291973	2	2	0	331520	0.000603278	0.000603278	0
rs79050694	8	29293773	2	2	0	331520	0.000603278	0.000603278	0
rs74798523	8	29294354	2	2	0	331520	0.000603278	0.000603278	0
rs76314108	8	29294868	2	2	0	331520	0.000603278	0.000603278	0
rs13279571	8	29296960	2	2	0	331520	0.000603278	0.000603278	0
rs4732942	8	29297518	2	2	0	331520	0.000603278	0.000603278	0
rs117408718	8	29297981	2	2	0	331520	0.000603278	0.000603278	0
rs191645450	8	29298888	2	2	0	331520	0.000603278	0.000603278	0
rs12544833	8	29299583	2	2	0	331520	0.000603278	0.000603278	0
rs9314377	8	29301426	2	2	0	331520	0.000603278	0.000603278	0
rs12546777	8	29302163	2	2	0	331520	0.000603278	0.000603278	0
rs4339688	8	29313504	1	1	0	331521	0.000301639	0.000301639	0
rs80186605	8	29319861	1	1	0	331521	0.000301639	0.000301639	0
rs4732951	8	29320181	1	1	0	331521	0.000301639	0.000301639	0
rs4732954	8	29323625	1	1	0	331521	0.000301639	0.000301639	0
rs117217059	8	29324282	1	1	0	331521	0.000301639	0.000301639	0
rs116958234	8	29325741	1	1	0	331521	0.000301639	0.000301639	0
rs77495495	8	29327278	1	1	0	331521	0.000301639	0.000301639	0
rs13281506	8	29334781	1	1	0	331521	0.000301639	0.000301639	0
rs80216884	8	29339985	1	1	0	331521	0.000301639	0.000301639	0
rs11777087	8	29340948	1	1	0	331521	0.000301639	0.000301639	0
rs77881431	8	29343789	1	1	0	331521	0.000301639	0.000301639	0
rs117040659	8	29348124	1	1	0	331521	0.000301639	0.000301639	0
rs11992708	8	29351566	1	1	0	331521	0.000301639	0.000301639	0
rs10503849	8	29352220	1	1	0	331521	0.000301639	0.000301639	0
rs4563934	8	29353768	1	1	0	331521	0.000301639	0.000301639	0
rs115907431	8	29354370	1	1	0	331521	0.000301639	0.000301639	0
rs10091038	8	29360305	1	1	0	331521	0.000301639	0.000301639	0
rs78823681	8	29362644	1	1	0	331521	0.000301639	0.000301639	0
rs17060274	8	29366917	1	1	0	331521	0.000301639	0.000301639	0
rs112064583	8	29370266	0	0	0	331552	0	0	0
rs4639566	8	29383660	1	1	0	331521	0.000301639	0.000301639	0
rs77891786	8	29384592	1	1	0	331521	0.000301639	0.000301639	0
rs113373527	8	29388239	1	1	0	331521	0.000301639	0.000301639	0
rs11136077	8	29388942	0	0	0	331552	0	0	0
rs13250654	8	29389615	1	1	0	331521	0.000301639	0.000301639	0
rs17060323	8	29392146	1	1	0	331521	0.000301639	0.000301639	0
rs77221187	8	29396698	1	1	0	331521	0.000301639	0.000301639	0
rs7842158	8	29397405	1	1	0	331521	0.000301639	0.000301639	0
rs77550393	8	29401902	1	1	0	331521	0.000301639	0.000301639	0
rs4732969	8	29407662	1	1	0	331521	0.000301639	0.000301639	0
rs117843904	8	29408518	1	1	0	331521	0.000301639	0.000301639	0
rs10099976	8	29410072	1	1	0	331521	0.000301639	0.000301639	0
rs11985123	8	29411109	1	1	0	331521	0.000301639	0.000301639	0
rs6998142	8	29412849	1	1	0	331521	0.000301639	0.000301639	0
rs17060351	8	29413436	1	1	0	331521	0.000301639	0.000301639	0
rs76302044	8	29418347	1	1	0	331521	0.000301639	0.000301639	0
rs10103840	8	29419713	1	1	0	331521	0.000301639	0.000301639	0
rs7816976	8	29422987	1	1	0	331521	0.000301639	0.000301639	0
rs71504497	8	29428875	1	1	0	331521	0.000301639	0.000301639	0
rs117044702	8	29434404	1	1	0	331521	0.000301639	0.000301639	0
rs55964791	8	29435377	1	1	0	331521	0.000301639	0.000301639	0
rs4259448	8	29441006	1	1	0	331521	0.000301639	0.000301639	0
rs111797979	8	29441907	1	1	0	331521	0.000301639	0.000301639	0
rs4732974	8	29447357	1	1	0	331521	0.000301639	0.000301639	0
rs79565427	8	29449945	1	1	0	331521	0.000301639	0.000301639	0
rs76568467	8	29452817	1	1	0	331521	0.000301639	0.000301639	0
rs28552534	8	29455781	1	1	0	331521	0.000301639	0.000301639	0
rs17471230	8	29459037	1	1	0	331521	0.000301639	0.000301639	0
rs11989530	8	29460731	1	1	0	331521	0.000301639	0.000301639	0
rs117149291	8	29461001	1	1	0	331521	0.000301639	0.000301639	0
rs77553036	8	29462661	1	1	0	331521	0.000301639	0.000301639	0
rs73232529	8	29464487	1	1	0	331521	0.000301639	0.000301639	0
rs117086640	8	29470356	1	1	0	331521	0.000301639	0.000301639	0
rs117247136	8	29471733	1	1	0	331521	0.000301639	0.000301639	0
rs149021833	8	29474366	1	1	0	331521	0.000301639	0.000301639	0
rs117472363	8	29476634	1	1	0	331521	0.000301639	0.000301639	0
rs71521346	8	29479313	1	1	0	331521	0.000301639	0.000301639	0
rs73554046	8	29486719	1	1	0	331521	0.000301639	0.000301639	0
rs75038497	8	29487568	1	1	0	331521	0.000301639	0.000301639	0
rs78677219	8	29493461	1	1	0	331521	0.000301639	0.000301639	0
rs117706618	8	29495175	1	1	0	331521	0.000301639	0.000301639	0
rs77271190	8	29501970	1	1	0	331521	0.000301639	0.000301639	0
rs117624852	8	29512106	1	1	0	331521	0.000301639	0.000301639	0
rs7016312	8	29513926	1	1	0	331521	0.000301639	0.000301639	0
rs73232593	8	29513975	1	1	0	331521	0.000301639	0.000301639	0
rs117682306	8	29518996	1	1	0	331521	0.000301639	0.000301639	0
rs4732697	8	29519861	1	1	0	331521	0.000301639	0.000301639	0
rs114373321	8	29519862	1	1	0	331521	0.000301639	0.000301639	0
rs7461150	8	29532356	0	0	0	331552	0	0	0
rs112510753	8	29532787	0	0	0	331552	0	0	0
rs7463185	8	29534269	0	0	0	331552	0	0	0
rs7461007	8	29535429	0	0	0	331552	0	0	0
rs56306398	8	29539761	0	0	0	331552	0	0	0
rs6558141	8	29539870	0	0	0	331552	0	0	0
rs35868226	8	29540768	0	0	0	331552	0	0	0
rs10112805	8	29545470	0	0	0	331552	0	0	0
rs77390636	8	29546294	0	0	0	331552	0	0	0
rs7007533	8	29548667	0	0	0	331552	0	0	0
rs118173731	8	29550244	0	0	0	331552	0	0	0
rs117386601	8	29551269	0	0	0	331552	0	0	0
rs67408225	8	29551590	0	0	0	331552	0	0	0
rs113373088	8	29552892	0	0	0	331552	0	0	0
rs34389631	8	29554594	0	0	0	331552	0	0	0
rs117510368	8	29554849	0	0	0	331552	0	0	0
rs11136087	8	29569473	0	0	0	331552	0	0	0
rs76140871	8	29573350	0	0	0	331552	0	0	0
rs10097019	8	29579387	0	0	0	331552	0	0	0
rs10091019	8	29582090	0	0	0	331552	0	0	0
rs56212521	8	29587347	0	0	0	331552	0	0	0
rs73234655	8	29594532	0	0	0	331552	0	0	0
rs80350062	8	29594988	0	0	0	331552	0	0	0
rs74922770	8	29595342	0	0	0	331552	0	0	0
rs12676320	8	29598009	0	0	0	331552	0	0	0
rs117134359	8	29598277	0	0	0	331552	0	0	0
rs12678225	8	29598297	0	0	0	331552	0	0	0
rs116853284	8	29598973	0	0	0	331552	0	0	0
rs10282899	8	29600465	0	0	0	331552	0	0	0
rs73234657	8	29605088	0	0	0	331552	0	0	0
rs76991948	8	29610045	0	0	0	331552	0	0	0
rs75713383	8	29613562	0	0	0	331552	0	0	0
rs6983033	8	29616242	0	0	0	331552	0	0	0
rs7388292	8	29619096	0	0	0	331552	0	0	0
rs73234661	8	29624560	0	0	0	331552	0	0	0
rs6989542	8	29625440	0	0	0	331552	0	0	0
rs78075620	8	29625662	0	0	0	331552	0	0	0
rs6558153	8	29627628	0	0	0	331552	0	0	0
rs62499373	8	29631546	0	0	0	331552	0	0	0
rs7012048	8	29631839	0	0	0	331552	0	0	0
rs73234666	8	29633846	0	0	0	331552	0	0	0
rs55770912	8	29635209	0	0	0	331552	0	0	0
rs7813195	8	29635910	0	0	0	331552	0	0	0
rs77017148	8	29636195	0	0	0	331552	0	0	0
rs10102208	8	29636480	0	0	0	331552	0	0	0
rs79236245	8	29637075	0	0	0	331552	0	0	0
rs77442787	8	29639918	0	0	0	331552	0	0	0
rs73568238	8	29644976	0	0	0	331552	0	0	0
rs117029524	8	29647814	0	0	0	331552	0	0	0
rs13261149	8	29648966	0	0	0	331552	0	0	0
rs9694643	8	29651779	0	0	0	331552	0	0	0
rs13249478	8	29661909	0	0	0	331552	0	0	0
rs74636559	8	29663545	0	0	0	331552	0	0	0
rs62499397	8	29663675	0	0	0	331552	0	0	0
rs9694079	8	29664401	0	0	0	331552	0	0	0
rs9720973	8	29665786	0	0	0	331552	0	0	0
rs78167142	8	29667704	0	0	0	331552	0	0	0
rs76404131	8	29670112	0	0	0	331552	0	0	0
rs10103219	8	29670568	0	0	0	331552	0	0	0
rs35801946	8	29671268	0	0	0	331552	0	0	0
rs117195249	8	29671418	0	0	0	331552	0	0	0
rs9330403	8	29675822	0	0	0	331552	0	0	0
rs62499400	8	29681007	0	0	0	331552	0	0	0
rs79340047	8	29688503	0	0	0	331552	0	0	0
rs192568267	8	29693561	0	0	0	331552	0	0	0
rs79300045	8	29697204	0	0	0	331552	0	0	0
rs13270786	8	29697805	0	0	0	331552	0	0	0
rs7463380	8	29701233	0	0	0	331552	0	0	0
rs80243363	8	29702382	0	0	0	331552	0	0	0
rs6992654	8	29702442	0	0	0	331552	0	0	0
rs79906554	8	29703905	0	0	0	331552	0	0	0
rs7002275	8	29709639	0	0	0	331552	0	0	0
rs78999865	8	29714137	0	0	0	331552	0	0	0
rs17472697	8	29714974	0	0	0	331552	0	0	0
rs57950553	8	29717375	0	0	0	331552	0	0	0
rs73235976	8	29722381	0	0	0	331552	0	0	0
rs12676858	8	29724140	0	0	0	331552	0	0	0
rs1448767	8	29726906	0	0	0	331552	0	0	0
rs17557949	8	29737475	0	0	0	331552	0	0	0
rs16876103	8	29737732	0	0	0	331552	0	0	0
rs10100199	8	29738400	0	0	0	331552	0	0	0
rs10808342	8	29738941	0	0	0	331552	0	0	0
rs16876105	8	29738956	0	0	0	331552	0	0	0
rs10808343	8	29740955	0	0	0	331552	0	0	0
rs10503855	8	29743224	0	0	0	331552	0	0	0
rs7387246	8	29743305	0	0	0	331552	0	0	0
rs7013957	8	29743361	0	0	0	331552	0	0	0
rs6468360	8	29743994	0	0	0	331552	0	0	0
rs79494667	8	29745363	0	0	0	331552	0	0	0
rs56054809	8	29749136	0	0	0	331552	0	0	0
rs17558553	8	29751957	0	0	0	331552	0	0	0
rs78935051	8	29752101	0	0	0	331552	0	0	0
rs117253423	8	29754459	0	0	0	331552	0	0	0
rs13267681	8	29754597	0	0	0	331552	0	0	0
rs6997916	8	29763531	0	0	0	331552	0	0	0
rs28749799	8	29768952	0	0	0	331552	0	0	0
rs117997264	8	29777309	0	0	0	331552	0	0	0
rs77310781	8	29778174	0	0	0	331552	0	0	0
rs56141362	8	29782071	0	0	0	331552	0	0	0
rs78513059	8	29787764	0	0	0	331552	0	0	0
rs17474261	8	29789609	0	0	0	331552	0	0	0
rs75113585	8	29790495	0	0	0	331552	0	0	0
rs35938547	8	29791935	0	0	0	331552	0	0	0
rs6468015	8	29806463	0	0	0	331552	0	0	0
rs56347556	8	29823363	0	0	0	331552	0	0	0
rs17566254	8	29830894	0	0	0	331552	0	0	0
rs6985480	8	29832859	0	0	0	331552	0	0	0
rs17566366	8	29833356	0	0	0	331552	0	0	0
rs10503860	8	29840089	0	0	0	331552	0	0	0
rs6987138	8	29850729	0	0	0	331552	0	0	0
rs309840	8	29850958	0	0	0	331552	0	0	0
rs79238145	8	29851571	0	0	0	331552	0	0	0
rs2595041	8	29852712	0	0	0	331552	0	0	0
rs17567246	8	29858757	0	0	0	331552	0	0	0
rs28636923	8	29863396	0	0	0	331552	0	0	0
rs3110595	8	29863404	0	0	0	331552	0	0	0
rs117103435	8	29866059	0	0	0	331552	0	0	0
rs79604642	8	29866072	0	0	0	331552	0	0	0
rs10088747	8	29866841	0	0	0	331552	0	0	0
rs11779067	8	29869365	0	0	0	331552	0	0	0
rs167450	8	29872140	0	0	0	331552	0	0	0
rs309853	8	29873603	0	0	0	331552	0	0	0
rs79546480	8	29876554	0	0	0	331552	0	0	0
rs10086650	8	29883905	0	0	0	331552	0	0	0
rs309865	8	29884798	0	0	0	331552	0	0	0
rs2009603	8	29887151	0	0	0	331552	0	0	0
rs11985437	8	29890871	0	0	0	331552	0	0	0
rs112578551	8	29893900	0	0	0	331552	0	0	0
rs7011477	8	29894450	0	0	0	331552	0	0	0
rs73224550	8	29895765	0	0	0	331552	0	0	0
rs73224552	8	29896980	0	0	0	331552	0	0	0
rs182065835	8	29908354	0	0	0	331552	0	0	0
rs7846290	8	29915974	0	0	0	331552	0	0	0
rs117472044	8	29916937	0	0	0	331552	0	0	0
rs56135627	8	29920247	0	0	0	331552	0	0	0
rs1033090	8	29922417	0	0	0	331552	0	0	0
rs74913916	8	29928095	0	0	0	331552	0	0	0
Affx-52288654	8	29940361	0	0	0	331552	0	0	0
rs117704319	8	29954631	0	0	0	331552	0	0	0
rs4733355	8	29956597	0	0	0	331552	0	0	0
rs61280967	8	29957151	0	0	0	331552	0	0	0
rs17568688	8	29960434	0	0	0	331552	0	0	0
rs112868325	8	29960607	0	0	0	331552	0	0	0
rs11557703	8	29961951	0	0	0	331552	0	0	0
rs1995947	8	29964965	0	0	0	331552	0	0	0
rs73224575	8	29966671	0	0	0	331552	0	0	0
rs1566742	8	29972353	0	0	0	331552	0	0	0
rs75451240	8	29981249	0	0	0	331552	0	0	0
rs117751694	8	29985474	0	0	0	331552	0	0	0
rs12675542	8	29986454	0	0	0	331552	0	0	0
rs61751946	8	29989461	0	0	0	331552	0	0	0
Affx-80234572	8	29989824	0	0	0	331552	0	0	0
rs147712548	8	29989832	0	0	0	331552	0	0	0
rs7813902	8	29996256	0	0	0	331552	0	0	0
rs80177409	8	29996294	0	0	0	331552	0	0	0
rs111576934	8	30002013	0	0	0	331552	0	0	0
rs2341177	8	30004493	0	0	0	331552	0	0	0
rs73242305	8	30011499	0	0	0	331552	0	0	0
rs75227272	8	30013111	0	0	0	331552	0	0	0
rs116975008	8	30018355	0	0	0	331552	0	0	0
rs16876600	8	30024144	0	0	0	331552	0	0	0
Affx-80294693	8	30032707	0	0	0	331552	0	0	0
rs55810013	8	30039023	0	0	0	331552	0	0	0
rs6468172	8	30047004	0	0	0	331552	0	0	0
rs78515141	8	30053573	0	0	0	331552	0	0	0
rs80102415	8	30058471	0	0	0	331552	0	0	0
rs118178277	8	30074133	0	0	0	331552	0	0	0
rs77663003	8	30079138	0	0	0	331552	0	0	0
rs10216725	8	30085593	0	0	0	331552	0	0	0
rs2958746	8	30089070	0	0	0	331552	0	0	0
rs1039487	8	30099068	0	0	0	331552	0	0	0
rs117246040	8	30103140	0	0	0	331552	0	0	0
rs2134561	8	30107409	0	0	0	331552	0	0	0
rs2938227	8	30110866	0	0	0	331552	0	0	0
rs7834834	8	30112487	0	0	0	331552	0	0	0
rs73236898	8	30116504	0	0	0	331552	0	0	0
rs117561059	8	30120062	0	0	0	331552	0	0	0
rs2958759	8	30127555	0	0	0	331552	0	0	0
rs2958757	8	30128040	0	0	0	331552	0	0	0
rs2938203	8	30130932	0	0	0	331552	0	0	0
rs7008022	8	30131119	0	0	0	331552	0	0	0
rs2938202	8	30131181	0	0	0	331552	0	0	0
rs114161939	8	30135774	0	0	0	331552	0	0	0
rs10113031	8	30136827	0	0	0	331552	0	0	0
rs4733469	8	30138735	0	0	0	331552	0	0	0
rs78513829	8	30144700	0	0	0	331552	0	0	0
rs16876832	8	30149396	0	0	0	331552	0	0	0
rs117826959	8	30150657	0	0	0	331552	0	0	0
rs28574835	8	30157733	0	0	0	331552	0	0	0
rs76338506	8	30161365	0	0	0	331552	0	0	0
rs6468273	8	30162683	0	0	0	331552	0	0	0
rs34715473	8	30162834	0	0	0	331552	0	0	0
rs35878309	8	30163085	0	0	0	331552	0	0	0
rs77421337	8	30164426	0	0	0	331552	0	0	0
rs73238805	8	30165011	0	0	0	331552	0	0	0
rs10097469	8	30165116	0	0	0	331552	0	0	0
rs4733476	8	30169122	0	0	0	331552	0	0	0
rs10454342	8	30171254	0	0	0	331552	0	0	0
rs62501969	8	30176519	0	0	0	331552	0	0	0
rs79773788	8	30177422	0	0	0	331552	0	0	0
rs117557847	8	30179191	0	0	0	331552	0	0	0
rs7017620	8	30179242	0	0	0	331552	0	0	0
rs62501971	8	30182929	0	0	0	331552	0	0	0
rs13274581	8	30183549	0	0	0	331552	0	0	0
rs9642709	8	30183753	0	0	0	331552	0	0	0
rs17619523	8	30189777	0	0	0	331552	0	0	0
rs7011179	8	30208968	0	0	0	331552	0	0	0
rs4349946	8	30210274	0	0	0	331552	0	0	0
rs12056772	8	30213209	0	0	0	331552	0	0	0
rs116864849	8	30214056	0	0	0	331552	0	0	0
rs9642755	8	30216603	0	0	0	331552	0	0	0
rs28390140	8	30217218	0	0	0	331552	0	0	0
rs117103971	8	30219013	0	0	0	331552	0	0	0
rs56294346	8	30225495	0	0	0	331552	0	0	0
rs73241016	8	30231281	0	0	0	331552	0	0	0
rs28625531	8	30234067	0	0	0	331552	0	0	0
rs113198678	8	30241618	0	0	0	331552	0	0	0
rs6468319	8	30246340	0	0	0	331552	0	0	0
rs74708957	8	30247184	0	0	0	331552	0	0	0
rs117806436	8	30247993	0	0	0	331552	0	0	0
rs77899608	8	30253034	0	0	0	331552	0	0	0
rs117937059	8	30258798	0	0	0	331552	0	0	0
rs2979481	8	30262786	0	0	0	331552	0	0	0
rs117564659	8	30265541	0	0	0	331552	0	0	0
rs7010544	8	30266161	0	0	0	331552	0	0	0
rs12550020	8	30275699	0	0	0	331552	0	0	0
rs2979489	8	30280833	0	0	0	331552	0	0	0
rs12679564	8	30282058	0	0	0	331552	0	0	0
rs17626155	8	30294300	0	0	0	331552	0	0	0
rs113492924	8	30306775	0	0	0	331552	0	0	0
rs12156180	8	30311321	0	0	0	331552	0	0	0
rs6468354	8	30314534	0	0	0	331552	0	0	0
rs62502007	8	30322711	0	0	0	331552	0	0	0
rs78366413	8	30327090	0	0	0	331552	0	0	0
rs74881134	8	30337879	0	0	0	331552	0	0	0
rs74932890	8	30342504	0	0	0	331552	0	0	0
rs111408549	8	30344278	0	0	0	331552	0	0	0
rs73245323	8	30350230	0	0	0	331552	0	0	0
rs3824107	8	30353412	0	0	0	331552	0	0	0
rs16877101	8	30366502	0	0	0	331552	0	0	0
rs79287675	8	30383986	0	0	0	331552	0	0	0
rs12674521	8	30395392	0	0	0	331552	0	0	0
rs73245336	8	30410008	0	0	0	331552	0	0	0
rs117451584	8	30411131	0	0	0	331552	0	0	0
rs112674727	8	30413888	0	0	0	331552	0	0	0
rs7011907	8	30428355	0	0	0	331552	0	0	0
Affx-32038127	8	30429227	0	0	0	331552	0	0	0
rs116841677	8	30433164	0	0	0	331552	0	0	0
rs79864814	8	30438443	0	0	0	331552	0	0	0
rs75606820	8	30462417	0	0	0	331552	0	0	0
rs16877217	8	30465256	0	0	0	331552	0	0	0
rs193287401	8	30469811	0	0	0	331552	0	0	0
rs2978277	8	30469817	0	0	0	331552	0	0	0
rs2229299	8	30469967	0	0	0	331552	0	0	0
rs76679463	8	30483556	0	0	0	331552	0	0	0
rs62505308	8	30484054	0	0	0	331552	0	0	0
rs77973111	8	30487831	0	0	0	331552	0	0	0
rs2978266	8	30494772	0	0	0	331552	0	0	0
rs2978263	8	30498859	0	0	0	331552	0	0	0
rs118129969	8	30509537	0	0	0	331552	0	0	0
rs117623483	8	30513682	0	0	0	331552	0	0	0
rs7000875	8	30522313	0	0	0	331552	0	0	0
rs4733197	8	30530533	1	1	0	331521	0.000301639	0.000301639	0
rs62505345	8	30530851	1	1	0	331521	0.000301639	0.000301639	0
rs62505346	8	30534563	1	1	0	331521	0.000301639	0.000301639	0
rs1973874	8	30534633	1	1	0	331521	0.000301639	0.000301639	0
rs201693439	8	30539561	1	1	0	331521	0.000301639	0.000301639	0
Affx-32039675	8	30539623	1	1	0	331521	0.000301639	0.000301639	0
rs117706888	8	30544723	1	1	0	331521	0.000301639	0.000301639	0
rs200120959	8	30553937	1	1	0	331521	0.000301639	0.000301639	0
Affx-32039990	8	30556393	1	1	0	331521	0.000301639	0.000301639	0
rs8190976	8	30557599	1	1	0	331521	0.000301639	0.000301639	0
rs8190955	8	30565624	1	1	0	331521	0.000301639	0.000301639	0
rs8190954	8	30565894	1	1	0	331521	0.000301639	0.000301639	0
rs2978663	8	30565945	1	1	0	331521	0.000301639	0.000301639	0
rs8190942	8	30567217	1	1	0	331521	0.000301639	0.000301639	0
rs142875796	8	30567332	1	1	0	331521	0.000301639	0.000301639	0
rs199656650	8	30567422	1	1	0	331521	0.000301639	0.000301639	0
rs17557435	8	30575838	1	1	0	331521	0.000301639	0.000301639	0
rs2978671	8	30577196	1	1	0	331521	0.000301639	0.000301639	0
rs2280855	8	30585092	1	1	0	331521	0.000301639	0.000301639	0
rs6995542	8	30594942	1	1	0	331521	0.000301639	0.000301639	0
rs75391758	8	30599837	0	0	0	331552	0	0	0
rs189910554	8	30601707	1	1	0	331521	0.000301639	0.000301639	0
rs3174043	8	30601758	1	1	0	331521	0.000301639	0.000301639	0
rs199717897	8	30612195	1	1	0	331521	0.000301639	0.000301639	0
rs79507552	8	30616045	0	0	0	331552	0	0	0
rs113406715	8	30631471	1	1	0	331521	0.000301639	0.000301639	0
rs7008369	8	30636625	1	1	0	331521	0.000301639	0.000301639	0
rs11780378	8	30640659	1	1	0	331521	0.000301639	0.000301639	0
rs10089206	8	30647243	1	1	0	331521	0.000301639	0.000301639	0
rs139426941	8	30657228	1	1	0	331521	0.000301639	0.000301639	0
rs4733516	8	30665968	1	1	0	331521	0.000301639	0.000301639	0
rs7008358	8	30668725	1	1	0	331521	0.000301639	0.000301639	0
Affx-89024775	8	30669883	1	1	0	331521	0.000301639	0.000301639	0
Affx-80294695	8	30669897	1	1	0	331521	0.000301639	0.000301639	0
rs13263427	8	30686614	1	1	0	331521	0.000301639	0.000301639	0
rs16877392	8	30687895	1	1	0	331521	0.000301639	0.000301639	0
rs7842110	8	30689558	1	1	0	331521	0.000301639	0.000301639	0
rs12114073	8	30691240	1	1	0	331521	0.000301639	0.000301639	0
rs117695871	8	30692146	1	1	0	331521	0.000301639	0.000301639	0
rs146619272	8	30694326	1	1	0	331521	0.000301639	0.000301639	0
rs145972852	8	30694432	1	1	0	331521	0.000301639	0.000301639	0
rs150606321	8	30694577	1	1	0	331521	0.000301639	0.000301639	0
rs145215857	8	30694962	1	1	0	331521	0.000301639	0.000301639	0
rs140197848	8	30699558	2	1	1	331520	0.000603278	0.000301639	0.000301639
Affx-89018260	8	30700273	2	1	1	331520	0.000603278	0.000301639	0.000301639
Affx-52343922	8	30700473	0	0	0	331552	0	0	0
rs61738844	8	30700565	2	1	1	331520	0.000603278	0.000301639	0.000301639
rs61740968	8	30700598	2	1	1	331520	0.000603278	0.000301639	0.000301639
Affx-52371109	8	30700833	2	1	1	331520	0.000603278	0.000301639	0.000301639
rs61732457	8	30701995	2	1	1	331520	0.000603278	0.000301639	0.000301639
rs323344	8	30702525	2	1	1	331520	0.000603278	0.000301639	0.000301639
rs323345	8	30702602	2	1	1	331520	0.000603278	0.000301639	0.000301639
rs76147771	8	30702738	2	1	1	331520	0.000603278	0.000301639	0.000301639
rs117362953	8	30702739	2	1	1	331520	0.000603278	0.000301639	0.000301639
rs61736163	8	30702785	2	1	1	331520	0.000603278	0.000301639	0.000301639
rs323346	8	30703431	2	1	1	331520	0.000603278	0.000301639	0.000301639
rs62000447	8	30703647	2	1	1	331520	0.000603278	0.000301639	0.000301639
rs148956340	8	30703691	2	1	1	331520	0.000603278	0.000301639	0.000301639
rs144234582	8	30703845	2	1	1	331520	0.000603278	0.000301639	0.000301639
rs117788795	8	30704120	2	1	1	331520	0.000603278	0.000301639	0.000301639
rs138205237	8	30704164	2	1	1	331520	0.000603278	0.000301639	0.000301639
rs186097078	8	30704247	2	1	1	331520	0.000603278	0.000301639	0.000301639
Affx-52371114	8	30705099	2	1	1	331520	0.000603278	0.000301639	0.000301639
Affx-80277067	8	30705103	2	1	1	331520	0.000603278	0.000301639	0.000301639
Affx-89005730	8	30705147	2	1	1	331520	0.000603278	0.000301639	0.000301639
rs323347	8	30706224	2	1	1	331520	0.000603278	0.000301639	0.000301639
rs202195010	8	30706253	2	1	1	331520	0.000603278	0.000301639	0.000301639
rs6991566	8	30713057	2	1	1	331520	0.000603278	0.000301639	0.000301639
rs323363	8	30719303	2	1	1	331520	0.000603278	0.000301639	0.000301639
rs79326885	8	30721737	2	1	1	331520	0.000603278	0.000301639	0.000301639
rs2467542	8	30726911	2	1	1	331520	0.000603278	0.000301639	0.000301639
rs17560251	8	30729639	2	1	1	331520	0.000603278	0.000301639	0.000301639
rs323379	8	30732843	0	0	0	331552	0	0	0
rs7822711	8	30743561	2	1	1	331520	0.000603278	0.000301639	0.000301639
rs113074419	8	30753494	2	1	1	331520	0.000603278	0.000301639	0.000301639
rs118185491	8	30753959	2	1	1	331520	0.000603278	0.000301639	0.000301639
rs79983864	8	30764154	2	1	1	331520	0.000603278	0.000301639	0.000301639
rs10094926	8	30767835	2	1	1	331520	0.000603278	0.000301639	0.000301639
rs17561418	8	30771170	2	1	1	331520	0.000603278	0.000301639	0.000301639
rs73228654	8	30772163	2	1	1	331520	0.000603278	0.000301639	0.000301639
rs34234016	8	30775804	2	1	1	331520	0.000603278	0.000301639	0.000301639
rs116861564	8	30780906	2	1	1	331520	0.000603278	0.000301639	0.000301639
rs77390013	8	30782297	2	1	1	331520	0.000603278	0.000301639	0.000301639
rs117910349	8	30786324	2	1	1	331520	0.000603278	0.000301639	0.000301639
rs7844437	8	30787432	2	1	1	331520	0.000603278	0.000301639	0.000301639
rs80003742	8	30795118	2	1	1	331520	0.000603278	0.000301639	0.000301639
rs10100241	8	30797840	2	1	1	331520	0.000603278	0.000301639	0.000301639
rs2880773	8	30802695	2	1	1	331520	0.000603278	0.000301639	0.000301639
rs28548023	8	30811845	2	1	1	331520	0.000603278	0.000301639	0.000301639
rs17647870	8	30818535	2	1	1	331520	0.000603278	0.000301639	0.000301639
rs117144998	8	30820269	2	1	1	331520	0.000603278	0.000301639	0.000301639
rs117523305	8	30820798	2	1	1	331520	0.000603278	0.000301639	0.000301639
rs6985028	8	30822094	2	1	1	331520	0.000603278	0.000301639	0.000301639
rs73228670	8	30825652	2	1	1	331520	0.000603278	0.000301639	0.000301639
rs114494393	8	30828160	2	1	1	331520	0.000603278	0.000301639	0.000301639
rs17562993	8	30833659	2	1	1	331520	0.000603278	0.000301639	0.000301639
rs10087470	8	30833822	2	1	1	331520	0.000603278	0.000301639	0.000301639
rs2098528	8	30841469	2	1	1	331520	0.000603278	0.000301639	0.000301639
rs2042074	8	30847760	2	1	1	331520	0.000603278	0.000301639	0.000301639
rs11776713	8	30861607	2	1	1	331520	0.000603278	0.000301639	0.000301639
rs56412089	8	30869315	2	1	1	331520	0.000603278	0.000301639	0.000301639
rs2543621	8	30870317	2	1	1	331520	0.000603278	0.000301639	0.000301639
rs2251621	8	30887962	2	1	1	331520	0.000603278	0.000301639	0.000301639
rs11574151	8	30889577	2	1	1	331520	0.000603278	0.000301639	0.000301639
rs11574153	8	30890223	2	1	1	331520	0.000603278	0.000301639	0.000301639
rs11574158	8	30891353	2	1	1	331520	0.000603278	0.000301639	0.000301639
rs68016251	8	30898532	2	1	1	331520	0.000603278	0.000301639	0.000301639
rs2725340	8	30904936	2	1	1	331520	0.000603278	0.000301639	0.000301639
rs79506782	8	30907950	2	1	1	331520	0.000603278	0.000301639	0.000301639
rs34477820	8	30916058	2	1	1	331520	0.000603278	0.000301639	0.000301639
rs144670883	8	30921824	2	1	1	331520	0.000603278	0.000301639	0.000301639
Affx-80277068	8	30921907	2	1	1	331520	0.000603278	0.000301639	0.000301639
rs2230009	8	30921935	2	1	1	331520	0.000603278	0.000301639	0.000301639
Affx-80277069	8	30922573	2	1	1	331520	0.000603278	0.000301639	0.000301639
rs1012484	8	30935374	2	1	1	331520	0.000603278	0.000301639	0.000301639
rs2553268	8	30936356	2	1	1	331520	0.000603278	0.000301639	0.000301639
rs4987238	8	30938692	2	1	1	331520	0.000603278	0.000301639	0.000301639
rs1800391	8	30938704	2	1	1	331520	0.000603278	0.000301639	0.000301639
rs148286708	8	30954294	2	1	1	331520	0.000603278	0.000301639	0.000301639
rs1895736	8	30957126	2	1	1	331520	0.000603278	0.000301639	0.000301639
rs11574274	8	30958561	2	1	1	331520	0.000603278	0.000301639	0.000301639
rs79965154	8	30961683	2	1	1	331520	0.000603278	0.000301639	0.000301639
rs9649886	8	30962693	2	1	1	331520	0.000603278	0.000301639	0.000301639
rs1425295	8	30965963	2	1	1	331520	0.000603278	0.000301639	0.000301639
rs34560788	8	30969173	2	1	1	331520	0.000603278	0.000301639	0.000301639
rs117413784	8	30971534	1	1	0	331521	0.000301639	0.000301639	0
rs1800392	8	30973957	1	1	0	331521	0.000301639	0.000301639	0
rs4733225	8	30977392	1	1	0	331521	0.000301639	0.000301639	0
Affx-89018823	8	30977811	1	1	0	331521	0.000301639	0.000301639	0
rs11574320	8	30981343	1	1	0	331521	0.000301639	0.000301639	0
Affx-89014352	8	30982072	1	1	0	331521	0.000301639	0.000301639	0
rs11574326	8	30984461	1	1	0	331521	0.000301639	0.000301639	0
rs140768346	8	30998961	1	1	0	331521	0.000301639	0.000301639	0
rs138379977	8	30998964	1	1	0	331521	0.000301639	0.000301639	0
rs1801195	8	30999280	1	1	0	331521	0.000301639	0.000301639	0
rs6982140	8	30999428	1	1	0	331521	0.000301639	0.000301639	0
Affx-80234607	8	31001144	1	1	0	331521	0.000301639	0.000301639	0
rs11574365	8	31006183	1	1	0	331521	0.000301639	0.000301639	0
rs11574384	8	31014835	1	1	0	331521	0.000301639	0.000301639	0
rs142614369	8	31014939	1	1	0	331521	0.000301639	0.000301639	0
rs16877794	8	31016282	1	1	0	331521	0.000301639	0.000301639	0
rs111400862	8	31016389	1	1	0	331521	0.000301639	0.000301639	0
Affx-37347909	8	31023686	1	1	0	331521	0.000301639	0.000301639	0
rs1801196	8	31024638	1	1	0	331521	0.000301639	0.000301639	0
rs1346044	8	31024654	1	1	0	331521	0.000301639	0.000301639	0
rs2553257	8	31026051	1	1	0	331521	0.000301639	0.000301639	0
rs76327716	8	31029032	0	0	0	331552	0	0	0
rs6982948	8	31030275	1	1	0	331521	0.000301639	0.000301639	0
rs11574410	8	31030535	1	1	0	331521	0.000301639	0.000301639	0
rs11774682	8	31034275	1	1	0	331521	0.000301639	0.000301639	0
rs113170896	8	31034654	1	1	0	331521	0.000301639	0.000301639	0
rs117581123	8	31035347	1	1	0	331521	0.000301639	0.000301639	0
rs909305	8	31038312	1	1	0	331521	0.000301639	0.000301639	0
rs2737370	8	31047997	1	1	0	331521	0.000301639	0.000301639	0
rs61011230	8	31054084	1	1	0	331521	0.000301639	0.000301639	0
rs78156837	8	31056172	1	1	0	331521	0.000301639	0.000301639	0
rs62506112	8	31058898	1	1	0	331521	0.000301639	0.000301639	0
rs117826782	8	31060597	1	1	0	331521	0.000301639	0.000301639	0
rs17653630	8	31062127	1	1	0	331521	0.000301639	0.000301639	0
rs118007158	8	31064309	1	1	0	331521	0.000301639	0.000301639	0
rs6981774	8	31066640	1	1	0	331521	0.000301639	0.000301639	0
rs7837872	8	31070598	1	1	0	331521	0.000301639	0.000301639	0
rs7843551	8	31072165	1	1	0	331521	0.000301639	0.000301639	0
rs11998012	8	31079161	1	1	0	331521	0.000301639	0.000301639	0
rs117879359	8	31080602	1	1	0	331521	0.000301639	0.000301639	0
rs73232807	8	31086662	1	1	0	331521	0.000301639	0.000301639	0
rs1559681	8	31107532	1	1	0	331521	0.000301639	0.000301639	0
rs78118977	8	31108804	1	1	0	331521	0.000301639	0.000301639	0
rs10097692	8	31115763	1	1	0	331521	0.000301639	0.000301639	0
rs188520504	8	31119378	1	1	0	331521	0.000301639	0.000301639	0
rs7812391	8	31121769	1	1	0	331521	0.000301639	0.000301639	0
rs111580896	8	31122248	1	1	0	331521	0.000301639	0.000301639	0
rs11993516	8	31123341	1	1	0	331521	0.000301639	0.000301639	0
rs75764205	8	31125413	0	0	0	331552	0	0	0
rs67035165	8	31129444	1	1	0	331521	0.000301639	0.000301639	0
rs116868659	8	31131426	1	1	0	331521	0.000301639	0.000301639	0
rs4609156	8	31133658	1	1	0	331521	0.000301639	0.000301639	0
rs58749759	8	31133729	1	1	0	331521	0.000301639	0.000301639	0
rs10112491	8	31133772	1	1	0	331521	0.000301639	0.000301639	0
rs3935851	8	31133902	1	1	0	331521	0.000301639	0.000301639	0
rs76072984	8	31134678	1	1	0	331521	0.000301639	0.000301639	0
rs9297169	8	31134781	1	1	0	331521	0.000301639	0.000301639	0
rs5002656	8	31151130	1	1	0	331521	0.000301639	0.000301639	0
rs10216351	8	31154435	1	1	0	331521	0.000301639	0.000301639	0
rs73573645	8	31157514	2	2	0	331520	0.000603278	0.000603278	0
rs4400341	8	31159012	2	2	0	331520	0.000603278	0.000603278	0
rs10106255	8	31165272	2	2	0	331520	0.000603278	0.000603278	0
rs17596113	8	31166794	2	2	0	331520	0.000603278	0.000603278	0
rs4551300	8	31175781	2	2	0	331520	0.000603278	0.000603278	0
rs16877878	8	31176025	2	2	0	331520	0.000603278	0.000603278	0
rs76321759	8	31176113	2	2	0	331520	0.000603278	0.000603278	0
rs2575038	8	31177175	2	2	0	331520	0.000603278	0.000603278	0
rs116901880	8	31188813	2	2	0	331520	0.000603278	0.000603278	0
rs79263275	8	31190962	2	2	0	331520	0.000603278	0.000603278	0
rs111379471	8	31196996	2	2	0	331520	0.000603278	0.000603278	0
rs2681604	8	31198967	2	2	0	331520	0.000603278	0.000603278	0
rs117432736	8	31204210	2	2	0	331520	0.000603278	0.000603278	0
rs73232852	8	31210708	2	2	0	331520	0.000603278	0.000603278	0
rs117160273	8	31216015	2	2	0	331520	0.000603278	0.000603278	0
rs1836851	8	31218482	2	2	0	331520	0.000603278	0.000603278	0
rs112515037	8	31223226	2	2	0	331520	0.000603278	0.000603278	0
rs75777242	8	31229451	2	2	0	331520	0.000603278	0.000603278	0
rs76462184	8	31234108	2	2	0	331520	0.000603278	0.000603278	0
rs4733081	8	31238992	2	2	0	331520	0.000603278	0.000603278	0
rs117074899	8	31244162	2	2	0	331520	0.000603278	0.000603278	0
rs73234934	8	31245118	2	2	0	331520	0.000603278	0.000603278	0
rs1154857	8	31257226	2	2	0	331520	0.000603278	0.000603278	0
rs2033672	8	31258061	2	2	0	331520	0.000603278	0.000603278	0
rs2575063	8	31259582	2	2	0	331520	0.000603278	0.000603278	0
rs34925154	8	31260005	2	2	0	331520	0.000603278	0.000603278	0
Affx-37348076	8	31261833	2	2	0	331520	0.000603278	0.000603278	0
rs16878058	8	31267653	2	2	0	331520	0.000603278	0.000603278	0
rs2681600	8	31272592	2	2	0	331520	0.000603278	0.000603278	0
rs58682956	8	31273853	2	2	0	331520	0.000603278	0.000603278	0
rs78992075	8	31275861	2	2	0	331520	0.000603278	0.000603278	0
rs13276104	8	31278876	2	2	0	331520	0.000603278	0.000603278	0
rs2575046	8	31279189	2	2	0	331520	0.000603278	0.000603278	0
rs62508542	8	31280580	2	2	0	331520	0.000603278	0.000603278	0
rs117236389	8	31288696	2	2	0	331520	0.000603278	0.000603278	0
rs118023025	8	31295275	2	2	0	331520	0.000603278	0.000603278	0
rs62506760	8	31311111	2	2	0	331520	0.000603278	0.000603278	0
rs4733257	8	31314521	2	2	0	331520	0.000603278	0.000603278	0
rs1898208	8	31315317	2	2	0	331520	0.000603278	0.000603278	0
rs73234975	8	31317198	2	2	0	331520	0.000603278	0.000603278	0
rs118090740	8	31333448	2	2	0	331520	0.000603278	0.000603278	0
rs17658614	8	31333916	2	2	0	331520	0.000603278	0.000603278	0
rs1436289	8	31334564	2	2	0	331520	0.000603278	0.000603278	0
rs73234981	8	31340938	2	2	0	331520	0.000603278	0.000603278	0
rs28516948	8	31341152	2	2	0	331520	0.000603278	0.000603278	0
rs190067092	8	31361168	1	1	0	331521	0.000301639	0.000301639	0
rs4552855	8	31362197	1	1	0	331521	0.000301639	0.000301639	0
rs78454175	8	31362526	1	1	0	331521	0.000301639	0.000301639	0
rs12375402	8	31392768	2	2	0	331520	0.000603278	0.000603278	0
rs116931336	8	31392947	2	2	0	331520	0.000603278	0.000603278	0
rs11775540	8	31394229	2	2	0	331520	0.000603278	0.000603278	0
rs7002557	8	31396797	2	2	0	331520	0.000603278	0.000603278	0
rs73233442	8	31400135	2	2	0	331520	0.000603278	0.000603278	0
rs10954797	8	31400219	2	2	0	331520	0.000603278	0.000603278	0
rs10105518	8	31403217	2	2	0	331520	0.000603278	0.000603278	0
rs115722410	8	31406677	2	2	0	331520	0.000603278	0.000603278	0
rs117807786	8	31416078	2	2	0	331520	0.000603278	0.000603278	0
rs62508795	8	31419229	2	2	0	331520	0.000603278	0.000603278	0
rs62508796	8	31419297	2	2	0	331520	0.000603278	0.000603278	0
rs73233494	8	31439800	2	2	0	331520	0.000603278	0.000603278	0
rs11992899	8	31442056	2	2	0	331520	0.000603278	0.000603278	0
rs4566989	8	31442158	2	2	0	331520	0.000603278	0.000603278	0
rs76684991	8	31445603	2	2	0	331520	0.000603278	0.000603278	0
rs77902001	8	31446565	2	2	0	331520	0.000603278	0.000603278	0
rs7817546	8	31453914	2	2	0	331520	0.000603278	0.000603278	0
rs79604050	8	31454479	2	2	0	331520	0.000603278	0.000603278	0
rs79363684	8	31455615	2	2	0	331520	0.000603278	0.000603278	0
rs73235615	8	31466355	2	2	0	331520	0.000603278	0.000603278	0
rs74506441	8	31473675	2	2	0	331520	0.000603278	0.000603278	0
rs73235619	8	31473740	2	2	0	331520	0.000603278	0.000603278	0
rs74522885	8	31480654	2	2	0	331520	0.000603278	0.000603278	0
rs4733265	8	31491146	2	2	0	331520	0.000603278	0.000603278	0
rs4281084	8	31495374	2	2	0	331520	0.000603278	0.000603278	0
rs6994992	8	31495581	2	2	0	331520	0.000603278	0.000603278	0
rs76063839	8	31496014	2	2	0	331520	0.000603278	0.000603278	0
rs35648426	8	31498376	2	2	0	331520	0.000603278	0.000603278	0
rs56300124	8	31502726	2	2	0	331520	0.000603278	0.000603278	0
rs78572539	8	31507815	2	2	0	331520	0.000603278	0.000603278	0
rs79260187	8	31510623	2	2	0	331520	0.000603278	0.000603278	0
rs114834381	8	31510900	2	2	0	331520	0.000603278	0.000603278	0
rs77828056	8	31516716	2	2	0	331520	0.000603278	0.000603278	0
rs73237522	8	31518692	2	2	0	331520	0.000603278	0.000603278	0
rs117613571	8	31519623	2	2	0	331520	0.000603278	0.000603278	0
rs117377554	8	31520176	0	0	0	331552	0	0	0
rs62506878	8	31528260	2	2	0	331520	0.000603278	0.000603278	0
rs73237542	8	31534499	2	2	0	331520	0.000603278	0.000603278	0
rs117350852	8	31545078	2	2	0	331520	0.000603278	0.000603278	0
rs117967056	8	31547262	2	2	0	331520	0.000603278	0.000603278	0
rs55972334	8	31557888	2	2	0	331520	0.000603278	0.000603278	0
rs62506917	8	31559124	2	2	0	331520	0.000603278	0.000603278	0
rs73239833	8	31559891	2	2	0	331520	0.000603278	0.000603278	0
rs35584728	8	31571116	2	2	0	331520	0.000603278	0.000603278	0
rs34143648	8	31575139	2	2	0	331520	0.000603278	0.000603278	0
rs77514371	8	31588630	2	2	0	331520	0.000603278	0.000603278	0
rs75808262	8	31590912	2	2	0	331520	0.000603278	0.000603278	0
rs74632636	8	31592471	2	2	0	331520	0.000603278	0.000603278	0
rs116901782	8	31596584	2	2	0	331520	0.000603278	0.000603278	0
rs116990959	8	31597259	2	2	0	331520	0.000603278	0.000603278	0
rs4733272	8	31612816	2	2	0	331520	0.000603278	0.000603278	0
rs117192588	8	31617362	2	2	0	331520	0.000603278	0.000603278	0
rs10503887	8	31633447	2	2	0	331520	0.000603278	0.000603278	0
rs16878272	8	31635834	2	2	0	331520	0.000603278	0.000603278	0
rs17602344	8	31638966	2	2	0	331520	0.000603278	0.000603278	0
rs17660320	8	31639292	2	2	0	331520	0.000603278	0.000603278	0
rs13265306	8	31651880	2	2	0	331520	0.000603278	0.000603278	0
rs1503498	8	31655184	2	2	0	331520	0.000603278	0.000603278	0
rs16878317	8	31657854	2	2	0	331520	0.000603278	0.000603278	0
rs71523435	8	31664435	2	2	0	331520	0.000603278	0.000603278	0
rs17603876	8	31668404	2	2	0	331520	0.000603278	0.000603278	0
rs73244373	8	31695843	2	2	0	331520	0.000603278	0.000603278	0
rs17605151	8	31705780	2	2	0	331520	0.000603278	0.000603278	0
rs776401	8	31716962	2	2	0	331520	0.000603278	0.000603278	0
rs13279596	8	31736024	2	2	0	331520	0.000603278	0.000603278	0
rs117211909	8	31747717	2	2	0	331520	0.000603278	0.000603278	0
rs117634427	8	31747991	2	2	0	331520	0.000603278	0.000603278	0
rs118118919	8	31749779	2	2	0	331520	0.000603278	0.000603278	0
rs796548	8	31750161	2	2	0	331520	0.000603278	0.000603278	0
rs776378	8	31755889	2	2	0	331520	0.000603278	0.000603278	0
rs2046185	8	31758757	2	2	0	331520	0.000603278	0.000603278	0
rs73244399	8	31759346	2	2	0	331520	0.000603278	0.000603278	0
rs74444179	8	31761529	2	2	0	331520	0.000603278	0.000603278	0
rs967206	8	31788334	2	2	0	331520	0.000603278	0.000603278	0
rs117240639	8	31794740	2	2	0	331520	0.000603278	0.000603278	0
rs116850528	8	31814160	2	2	0	331520	0.000603278	0.000603278	0
rs13251778	8	31815427	2	2	0	331520	0.000603278	0.000603278	0
rs327399	8	31815829	2	2	0	331520	0.000603278	0.000603278	0
rs112440691	8	31823034	2	2	0	331520	0.000603278	0.000603278	0
rs1016165	8	31824555	2	2	0	331520	0.000603278	0.000603278	0
rs17683475	8	31830076	2	2	0	331520	0.000603278	0.000603278	0
rs117726579	8	31831362	2	2	0	331520	0.000603278	0.000603278	0
rs167859	8	31834535	2	2	0	331520	0.000603278	0.000603278	0
rs17611063	8	31848989	2	2	0	331520	0.000603278	0.000603278	0
rs117631188	8	31849457	2	2	0	331520	0.000603278	0.000603278	0
rs113378361	8	31851770	2	2	0	331520	0.000603278	0.000603278	0
rs55694684	8	31859236	2	2	0	331520	0.000603278	0.000603278	0
rs117676722	8	31865194	2	2	0	331520	0.000603278	0.000603278	0
rs77000618	8	31866712	2	2	0	331520	0.000603278	0.000603278	0
rs116076530	8	31880140	2	2	0	331520	0.000603278	0.000603278	0
rs1462908	8	31896831	2	2	0	331520	0.000603278	0.000603278	0
rs11992455	8	31898849	2	2	0	331520	0.000603278	0.000603278	0
rs73232443	8	31901051	2	2	0	331520	0.000603278	0.000603278	0
rs75111946	8	31904954	2	2	0	331520	0.000603278	0.000603278	0
rs117493090	8	31908469	2	2	0	331520	0.000603278	0.000603278	0
rs76346106	8	31910082	2	2	0	331520	0.000603278	0.000603278	0
rs116841098	8	31921896	2	2	0	331520	0.000603278	0.000603278	0
rs117921621	8	31928961	2	2	0	331520	0.000603278	0.000603278	0
rs73241640	8	31932616	2	2	0	331520	0.000603278	0.000603278	0
rs75845080	8	31946486	3	3	0	331519	0.000904917	0.000904917	0
rs4733108	8	31947675	3	3	0	331519	0.000904917	0.000904917	0
rs77977881	8	31948145	3	3	0	331519	0.000904917	0.000904917	0
rs16878792	8	31950827	3	3	0	331519	0.000904917	0.000904917	0
rs2169586	8	31959345	3	3	0	331519	0.000904917	0.000904917	0
rs17614353	8	31960279	3	3	0	331519	0.000904917	0.000904917	0
rs117457159	8	31963560	3	3	0	331519	0.000904917	0.000904917	0
rs117404874	8	31966441	3	3	0	331519	0.000904917	0.000904917	0
rs17619929	8	31967133	3	3	0	331519	0.000904917	0.000904917	0
rs17619965	8	31967649	3	3	0	331519	0.000904917	0.000904917	0
rs1319372	8	31968260	3	3	0	331519	0.000904917	0.000904917	0
rs117336186	8	31982192	3	3	0	331519	0.000904917	0.000904917	0
rs17620577	8	31988225	3	3	0	331519	0.000904917	0.000904917	0
rs12680844	8	31991415	0	0	0	331552	0	0	0
rs11990289	8	31993804	3	3	0	331519	0.000904917	0.000904917	0
rs79605235	8	31995281	3	3	0	331519	0.000904917	0.000904917	0
rs7839411	8	31996755	3	3	0	331519	0.000904917	0.000904917	0
rs11990918	8	31999481	3	3	0	331519	0.000904917	0.000904917	0
rs900103	8	32001009	3	3	0	331519	0.000904917	0.000904917	0
rs79151942	8	32010940	3	3	0	331519	0.000904917	0.000904917	0
rs62497563	8	32012591	3	3	0	331519	0.000904917	0.000904917	0
rs7826567	8	32020544	3	3	0	331519	0.000904917	0.000904917	0
rs118101294	8	32022498	3	3	0	331519	0.000904917	0.000904917	0
rs62497565	8	32026903	3	3	0	331519	0.000904917	0.000904917	0
rs11780219	8	32027816	3	3	0	331519	0.000904917	0.000904917	0
rs75427063	8	32044967	4	3	1	331518	0.00120656	0.000904917	0.000301639
rs80253167	8	32047979	4	3	1	331518	0.00120656	0.000904917	0.000301639
rs73232265	8	32050469	4	3	1	331518	0.00120656	0.000904917	0.000301639
rs17695276	8	32052044	4	3	1	331518	0.00120656	0.000904917	0.000301639
rs76547865	8	32054018	4	3	1	331518	0.00120656	0.000904917	0.000301639
rs117197999	8	32054173	4	3	1	331518	0.00120656	0.000904917	0.000301639
rs720685	8	32058188	4	3	1	331518	0.00120656	0.000904917	0.000301639
rs969748	8	32063070	4	3	1	331518	0.00120656	0.000904917	0.000301639
rs16878965	8	32063860	4	3	1	331518	0.00120656	0.000904917	0.000301639
rs7001060	8	32066467	4	3	1	331518	0.00120656	0.000904917	0.000301639
rs76454860	8	32068016	4	3	1	331518	0.00120656	0.000904917	0.000301639
rs78216664	8	32068317	4	3	1	331518	0.00120656	0.000904917	0.000301639
rs7824097	8	32077394	4	3	1	331518	0.00120656	0.000904917	0.000301639
rs6468091	8	32087606	4	3	1	331518	0.00120656	0.000904917	0.000301639
rs1383959	8	32090315	4	3	1	331518	0.00120656	0.000904917	0.000301639
rs1111307	8	32092536	4	3	1	331518	0.00120656	0.000904917	0.000301639
rs1383960	8	32095180	4	3	1	331518	0.00120656	0.000904917	0.000301639
rs10100667	8	32099102	4	3	1	331518	0.00120656	0.000904917	0.000301639
rs75986064	8	32101176	4	3	1	331518	0.00120656	0.000904917	0.000301639
rs2347065	8	32103241	4	3	1	331518	0.00120656	0.000904917	0.000301639
rs73248765	8	32115158	4	3	1	331518	0.00120656	0.000904917	0.000301639
rs16879060	8	32118296	4	3	1	331518	0.00120656	0.000904917	0.000301639
rs1531746	8	32119175	4	3	1	331518	0.00120656	0.000904917	0.000301639
rs59110554	8	32120353	4	3	1	331518	0.00120656	0.000904917	0.000301639
rs60229978	8	32122294	4	3	1	331518	0.00120656	0.000904917	0.000301639
rs1159631	8	32125314	4	3	1	331518	0.00120656	0.000904917	0.000301639
rs16879068	8	32125346	4	3	1	331518	0.00120656	0.000904917	0.000301639
rs55640333	8	32127540	4	3	1	331518	0.00120656	0.000904917	0.000301639
rs73248769	8	32128722	4	3	1	331518	0.00120656	0.000904917	0.000301639
rs16879080	8	32131629	4	3	1	331518	0.00120656	0.000904917	0.000301639
rs1481758	8	32131798	4	3	1	331518	0.00120656	0.000904917	0.000301639
rs16879107	8	32137848	3	3	0	331519	0.000904917	0.000904917	0
rs117839764	8	32142930	3	3	0	331519	0.000904917	0.000904917	0
rs901561	8	32143462	3	3	0	331519	0.000904917	0.000904917	0
rs79389266	8	32148607	3	3	0	331519	0.000904917	0.000904917	0
rs79663366	8	32148822	3	3	0	331519	0.000904917	0.000904917	0
rs11782374	8	32149956	3	3	0	331519	0.000904917	0.000904917	0
rs118093461	8	32150938	3	3	0	331519	0.000904917	0.000904917	0
rs10096667	8	32150982	3	3	0	331519	0.000904917	0.000904917	0
rs17630934	8	32152304	3	3	0	331519	0.000904917	0.000904917	0
rs73248780	8	32167522	4	4	0	331518	0.00120656	0.00120656	0
rs6982837	8	32169437	4	4	0	331518	0.00120656	0.00120656	0
rs35110336	8	32169540	4	4	0	331518	0.00120656	0.00120656	0
rs12546943	8	32170223	4	4	0	331518	0.00120656	0.00120656	0
rs10503907	8	32172010	4	4	0	331518	0.00120656	0.00120656	0
rs34091395	8	32174631	4	4	0	331518	0.00120656	0.00120656	0
rs1386440	8	32177531	4	4	0	331518	0.00120656	0.00120656	0
rs73582343	8	32187956	4	4	0	331518	0.00120656	0.00120656	0
rs16879142	8	32191452	4	4	0	331518	0.00120656	0.00120656	0
rs117956319	8	32191896	4	4	0	331518	0.00120656	0.00120656	0
rs117470596	8	32201394	4	4	0	331518	0.00120656	0.00120656	0
rs117236150	8	32203949	4	4	0	331518	0.00120656	0.00120656	0
rs1685106	8	32205350	4	4	0	331518	0.00120656	0.00120656	0
rs10105593	8	32205624	4	4	0	331518	0.00120656	0.00120656	0
rs77568730	8	32211161	4	4	0	331518	0.00120656	0.00120656	0
rs10106329	8	32214317	4	4	0	331518	0.00120656	0.00120656	0
rs56101456	8	32237748	3	3	0	331519	0.000904917	0.000904917	0
rs17635097	8	32245696	3	3	0	331519	0.000904917	0.000904917	0
rs79058556	8	32246222	3	3	0	331519	0.000904917	0.000904917	0
rs4733325	8	32247220	3	3	0	331519	0.000904917	0.000904917	0
rs73675131	8	32253814	3	3	0	331519	0.000904917	0.000904917	0
rs12114162	8	32257662	3	3	0	331519	0.000904917	0.000904917	0
rs78147120	8	32270915	3	3	0	331519	0.000904917	0.000904917	0
rs11984751	8	32273529	3	3	0	331519	0.000904917	0.000904917	0
rs10112870	8	32275265	3	3	0	331519	0.000904917	0.000904917	0
rs34645669	8	32278686	3	3	0	331519	0.000904917	0.000904917	0
rs11773910	8	32283349	3	3	0	331519	0.000904917	0.000904917	0
rs117039316	8	32292179	3	3	0	331519	0.000904917	0.000904917	0
rs75124505	8	32295026	3	3	0	331519	0.000904917	0.000904917	0
rs62500182	8	32311309	3	3	0	331519	0.000904917	0.000904917	0
rs6981184	8	32313905	3	3	0	331519	0.000904917	0.000904917	0
rs62500184	8	32317297	3	3	0	331519	0.000904917	0.000904917	0
rs12544558	8	32318433	3	3	0	331519	0.000904917	0.000904917	0
rs75173413	8	32331237	3	3	0	331519	0.000904917	0.000904917	0
rs10092307	8	32332633	3	3	0	331519	0.000904917	0.000904917	0
rs78201184	8	32337796	3	3	0	331519	0.000904917	0.000904917	0
rs13254149	8	32348088	3	3	0	331519	0.000904917	0.000904917	0
rs7015676	8	32360276	3	3	0	331519	0.000904917	0.000904917	0
rs11777461	8	32364970	3	3	0	331519	0.000904917	0.000904917	0
rs7007147	8	32378493	3	3	0	331519	0.000904917	0.000904917	0
rs35425166	8	32383019	3	3	0	331519	0.000904917	0.000904917	0
rs76393664	8	32386784	3	3	0	331519	0.000904917	0.000904917	0
rs117071613	8	32394977	3	3	0	331519	0.000904917	0.000904917	0
rs36213225	8	32398812	3	3	0	331519	0.000904917	0.000904917	0
rs12548687	8	32408820	3	3	0	331519	0.000904917	0.000904917	0
rs16879552	8	32411216	3	3	0	331519	0.000904917	0.000904917	0
rs2439312	8	32412359	2	2	0	331520	0.000603278	0.000603278	0
rs12675358	8	32420989	2	2	0	331520	0.000603278	0.000603278	0
rs73234156	8	32425102	3	3	0	331519	0.000904917	0.000904917	0
rs77544541	8	32425752	3	3	0	331519	0.000904917	0.000904917	0
rs2439302	8	32432369	3	3	0	331519	0.000904917	0.000904917	0
rs17664732	8	32437118	3	3	0	331519	0.000904917	0.000904917	0
rs62500221	8	32438065	3	3	0	331519	0.000904917	0.000904917	0
rs73591030	8	32439555	3	3	0	331519	0.000904917	0.000904917	0
rs59819635	8	32446232	3	3	0	331519	0.000904917	0.000904917	0
rs117375755	8	32451709	3	3	0	331519	0.000904917	0.000904917	0
rs3924999	8	32453358	3	3	0	331519	0.000904917	0.000904917	0
rs2439286	8	32456182	3	3	0	331519	0.000904917	0.000904917	0
rs11780004	8	32458978	3	3	0	331519	0.000904917	0.000904917	0
rs17665595	8	32463847	3	3	0	331519	0.000904917	0.000904917	0
rs2439279	8	32466409	3	3	0	331519	0.000904917	0.000904917	0
rs72634865	8	32472639	3	3	0	331519	0.000904917	0.000904917	0
Affx-52343933	8	32474449	3	3	0	331519	0.000904917	0.000904917	0
rs117181961	8	32477845	3	3	0	331519	0.000904917	0.000904917	0
rs79525950	8	32486837	3	3	0	331519	0.000904917	0.000904917	0
rs74625405	8	32486937	3	3	0	331519	0.000904917	0.000904917	0
rs16879634	8	32486939	3	3	0	331519	0.000904917	0.000904917	0
rs72634870	8	32493492	3	3	0	331519	0.000904917	0.000904917	0
rs4531002	8	32501987	3	3	0	331519	0.000904917	0.000904917	0
rs11989919	8	32502626	3	3	0	331519	0.000904917	0.000904917	0
rs34822181	8	32505615	3	3	0	331519	0.000904917	0.000904917	0
rs35641374	8	32505633	3	3	0	331519	0.000904917	0.000904917	0
rs17723067	8	32507623	3	3	0	331519	0.000904917	0.000904917	0
rs78672160	8	32509782	3	3	0	331519	0.000904917	0.000904917	0
rs2976530	8	32512699	3	3	0	331519	0.000904917	0.000904917	0
rs2466051	8	32512823	3	3	0	331519	0.000904917	0.000904917	0
rs2466047	8	32516647	3	3	0	331519	0.000904917	0.000904917	0
rs76029458	8	32525918	3	3	0	331519	0.000904917	0.000904917	0
rs75603701	8	32538215	3	3	0	331519	0.000904917	0.000904917	0
rs2976515	8	32538793	3	3	0	331519	0.000904917	0.000904917	0
rs4565419	8	32540036	3	3	0	331519	0.000904917	0.000904917	0
rs6988339	8	32545916	3	3	0	331519	0.000904917	0.000904917	0
rs79978764	8	32558636	3	3	0	331519	0.000904917	0.000904917	0
rs62497775	8	32564241	3	3	0	331519	0.000904917	0.000904917	0
rs16879811	8	32573039	3	3	0	331519	0.000904917	0.000904917	0
rs17669617	8	32579109	3	3	0	331519	0.000904917	0.000904917	0
rs7845510	8	32579646	3	3	0	331519	0.000904917	0.000904917	0
rs3757928	8	32582251	3	3	0	331519	0.000904917	0.000904917	0
rs59683732	8	32589555	3	3	0	331519	0.000904917	0.000904917	0
rs76412623	8	32591639	3	3	0	331519	0.000904917	0.000904917	0
rs10103750	8	32596998	3	3	0	331519	0.000904917	0.000904917	0
rs7007436	8	32602392	3	3	0	331519	0.000904917	0.000904917	0
rs35491915	8	32603693	3	3	0	331519	0.000904917	0.000904917	0
rs79278896	8	32608920	3	3	0	331519	0.000904917	0.000904917	0
rs74942016	8	32611970	3	3	0	331519	0.000904917	0.000904917	0
rs77206182	8	32612884	3	3	0	331519	0.000904917	0.000904917	0
rs10503929	8	32613983	3	3	0	331519	0.000904917	0.000904917	0
rs6982890	8	32615098	3	3	0	331519	0.000904917	0.000904917	0
rs79223941	8	32617713	3	3	0	331519	0.000904917	0.000904917	0
rs62497784	8	32617888	3	3	0	331519	0.000904917	0.000904917	0
rs7005288	8	32620467	3	3	0	331519	0.000904917	0.000904917	0
rs201448418	8	32621295	3	3	0	331519	0.000904917	0.000904917	0
Affx-52288820	8	32621349	3	3	0	331519	0.000904917	0.000904917	0
rs80127039	8	32621630	3	3	0	331519	0.000904917	0.000904917	0
rs73672606	8	32621631	3	3	0	331519	0.000904917	0.000904917	0
rs17671180	8	32623361	3	3	0	331519	0.000904917	0.000904917	0
rs13272435	8	32631178	3	3	0	331519	0.000904917	0.000904917	0
rs62497786	8	32631253	3	3	0	331519	0.000904917	0.000904917	0
rs7831572	8	32654137	3	3	0	331519	0.000904917	0.000904917	0
rs75963519	8	32655102	3	3	0	331519	0.000904917	0.000904917	0
rs77688094	8	32671966	3	3	0	331519	0.000904917	0.000904917	0
rs117506888	8	32695058	3	3	0	331519	0.000904917	0.000904917	0
rs4733138	8	32695789	3	3	0	331519	0.000904917	0.000904917	0
rs4333547	8	32702903	3	3	0	331519	0.000904917	0.000904917	0
rs55642871	8	32713997	4	4	0	331518	0.00120656	0.00120656	0
rs117243673	8	32717709	4	4	0	331518	0.00120656	0.00120656	0
rs10100444	8	32732337	4	4	0	331518	0.00120656	0.00120656	0
rs16880132	8	32733571	4	4	0	331518	0.00120656	0.00120656	0
rs4557662	8	32748779	4	4	0	331518	0.00120656	0.00120656	0
rs80156155	8	32757540	4	4	0	331518	0.00120656	0.00120656	0
rs117753927	8	32758053	4	4	0	331518	0.00120656	0.00120656	0
rs72637855	8	32760136	4	4	0	331518	0.00120656	0.00120656	0
rs72637857	8	32772068	4	4	0	331518	0.00120656	0.00120656	0
rs76034956	8	32777267	4	4	0	331518	0.00120656	0.00120656	0
rs117587878	8	32783363	4	4	0	331518	0.00120656	0.00120656	0
rs117503642	8	32812784	4	4	0	331518	0.00120656	0.00120656	0
rs16880182	8	32820097	4	4	0	331518	0.00120656	0.00120656	0
rs13269072	8	32822039	4	4	0	331518	0.00120656	0.00120656	0
rs117851846	8	32826953	4	4	0	331518	0.00120656	0.00120656	0
rs118083149	8	32836413	4	4	0	331518	0.00120656	0.00120656	0
rs4236722	8	32842853	4	4	0	331518	0.00120656	0.00120656	0
rs13250152	8	32859427	4	4	0	331518	0.00120656	0.00120656	0
rs17676419	8	32859636	4	4	0	331518	0.00120656	0.00120656	0
rs17749288	8	32863768	4	4	0	331518	0.00120656	0.00120656	0
rs34715978	8	32872476	4	4	0	331518	0.00120656	0.00120656	0
rs11781823	8	32879424	4	4	0	331518	0.00120656	0.00120656	0
rs74480278	8	32906027	4	4	0	331518	0.00120656	0.00120656	0
rs1122551	8	32908691	4	4	0	331518	0.00120656	0.00120656	0
rs17750025	8	32919586	4	4	0	331518	0.00120656	0.00120656	0
rs73586816	8	32926654	4	4	0	331518	0.00120656	0.00120656	0
rs79392418	8	32936771	4	4	0	331518	0.00120656	0.00120656	0
rs75879535	8	32943159	4	4	0	331518	0.00120656	0.00120656	0
rs16880329	8	32945504	4	4	0	331518	0.00120656	0.00120656	0
rs77942014	8	32952403	4	4	0	331518	0.00120656	0.00120656	0
rs7460258	8	32959945	4	4	0	331518	0.00120656	0.00120656	0
rs117905390	8	32964195	4	4	0	331518	0.00120656	0.00120656	0
rs13272894	8	32975062	4	4	0	331518	0.00120656	0.00120656	0
rs7833961	8	32979314	4	4	0	331518	0.00120656	0.00120656	0
rs74349103	8	32993711	4	4	0	331518	0.00120656	0.00120656	0
rs10094961	8	32997156	4	4	0	331518	0.00120656	0.00120656	0
rs62512737	8	33007441	4	4	0	331518	0.00120656	0.00120656	0
rs60536509	8	33010662	4	4	0	331518	0.00120656	0.00120656	0
rs117920795	8	33020815	4	4	0	331518	0.00120656	0.00120656	0
rs12682394	8	33020865	4	4	0	331518	0.00120656	0.00120656	0
rs113147130	8	33028467	4	4	0	331518	0.00120656	0.00120656	0
rs17679559	8	33028475	4	4	0	331518	0.00120656	0.00120656	0
rs117568654	8	33036845	4	4	0	331518	0.00120656	0.00120656	0
rs75981233	8	33040398	4	4	0	331518	0.00120656	0.00120656	0
rs6991314	8	33049378	4	4	0	331518	0.00120656	0.00120656	0
rs79383131	8	33050281	4	4	0	331518	0.00120656	0.00120656	0
rs72637894	8	33058411	4	4	0	331518	0.00120656	0.00120656	0
rs7815011	8	33059757	4	4	0	331518	0.00120656	0.00120656	0
rs4076693	8	33068332	5	5	0	331517	0.0015082	0.0015082	0
rs72642129	8	33070419	5	5	0	331517	0.0015082	0.0015082	0
rs75489414	8	33072190	5	5	0	331517	0.0015082	0.0015082	0
rs75487470	8	33087178	5	5	0	331517	0.0015082	0.0015082	0
rs3925056	8	33092928	5	5	0	331517	0.0015082	0.0015082	0
rs80221858	8	33092965	5	5	0	331517	0.0015082	0.0015082	0
rs117482990	8	33093951	5	5	0	331517	0.0015082	0.0015082	0
rs117450952	8	33097760	5	5	0	331517	0.0015082	0.0015082	0
rs117691161	8	33099421	5	5	0	331517	0.0015082	0.0015082	0
rs74906802	8	33118522	5	5	0	331517	0.0015082	0.0015082	0
rs62512752	8	33131062	5	5	0	331517	0.0015082	0.0015082	0
rs11786137	8	33136039	5	5	0	331517	0.0015082	0.0015082	0
rs77216632	8	33147520	5	5	0	331517	0.0015082	0.0015082	0
rs11774197	8	33152175	5	5	0	331517	0.0015082	0.0015082	0
rs35461448	8	33153586	5	5	0	331517	0.0015082	0.0015082	0
rs6993603	8	33156538	5	5	0	331517	0.0015082	0.0015082	0
rs11985236	8	33172592	5	5	0	331517	0.0015082	0.0015082	0
rs76038665	8	33173269	5	5	0	331517	0.0015082	0.0015082	0
rs13250565	8	33175607	5	5	0	331517	0.0015082	0.0015082	0
rs78800282	8	33178172	5	5	0	331517	0.0015082	0.0015082	0
rs16880728	8	33178687	5	5	0	331517	0.0015082	0.0015082	0
rs117907995	8	33181356	5	5	0	331517	0.0015082	0.0015082	0
rs16880757	8	33184848	5	5	0	331517	0.0015082	0.0015082	0
rs79967005	8	33190892	5	5	0	331517	0.0015082	0.0015082	0
rs75710276	8	33200294	5	5	0	331517	0.0015082	0.0015082	0
rs116895243	8	33201118	5	5	0	331517	0.0015082	0.0015082	0
rs1996363	8	33203726	5	5	0	331517	0.0015082	0.0015082	0
rs72644610	8	33204978	5	5	0	331517	0.0015082	0.0015082	0
rs117419172	8	33206325	5	5	0	331517	0.0015082	0.0015082	0
rs72644611	8	33206723	5	5	0	331517	0.0015082	0.0015082	0
rs111961052	8	33206809	5	5	0	331517	0.0015082	0.0015082	0
rs79611083	8	33211821	4	4	0	331518	0.00120656	0.00120656	0
rs143828192	8	33230217	4	4	0	331518	0.00120656	0.00120656	0
rs117309112	8	33232692	4	4	0	331518	0.00120656	0.00120656	0
rs72644615	8	33243976	4	4	0	331518	0.00120656	0.00120656	0
rs17855838	8	33246591	4	4	0	331518	0.00120656	0.00120656	0
rs35286469	8	33246645	4	4	0	331518	0.00120656	0.00120656	0
Affx-80277073	8	33246722	4	4	0	331518	0.00120656	0.00120656	0
rs200237438	8	33246812	4	4	0	331518	0.00120656	0.00120656	0
rs16880853	8	33246891	4	4	0	331518	0.00120656	0.00120656	0
rs140205664	8	33246996	4	4	0	331518	0.00120656	0.00120656	0
rs55864524	8	33248923	4	4	0	331518	0.00120656	0.00120656	0
rs11994923	8	33258365	4	4	0	331518	0.00120656	0.00120656	0
rs78086270	8	33262235	4	4	0	331518	0.00120656	0.00120656	0
rs117600075	8	33268692	4	4	0	331518	0.00120656	0.00120656	0
rs7813318	8	33269745	4	4	0	331518	0.00120656	0.00120656	0
rs56319340	8	33270850	4	4	0	331518	0.00120656	0.00120656	0
rs2676431	8	33276607	4	4	0	331518	0.00120656	0.00120656	0
rs62510479	8	33282335	4	4	0	331518	0.00120656	0.00120656	0
rs2732260	8	33289267	4	4	0	331518	0.00120656	0.00120656	0
rs13265598	8	33290249	4	4	0	331518	0.00120656	0.00120656	0
rs117618149	8	33292416	4	4	0	331518	0.00120656	0.00120656	0
rs6994414	8	33294744	4	4	0	331518	0.00120656	0.00120656	0
rs2732255	8	33297428	4	4	0	331518	0.00120656	0.00120656	0
rs7826551	8	33307340	4	4	0	331518	0.00120656	0.00120656	0
rs16880994	8	33310935	4	4	0	331518	0.00120656	0.00120656	0
rs2732315	8	33313329	4	4	0	331518	0.00120656	0.00120656	0
rs10092364	8	33318656	4	4	0	331518	0.00120656	0.00120656	0
rs144327642	8	33318891	4	4	0	331518	0.00120656	0.00120656	0
rs77009471	8	33318913	4	4	0	331518	0.00120656	0.00120656	0
rs72646027	8	33322711	4	4	0	331518	0.00120656	0.00120656	0
rs72646047	8	33342107	4	4	0	331518	0.00120656	0.00120656	0
rs139822887	8	33342739	4	4	0	331518	0.00120656	0.00120656	0
rs2676400	8	33346423	4	4	0	331518	0.00120656	0.00120656	0
rs2676403	8	33348000	4	4	0	331518	0.00120656	0.00120656	0
rs6468171	8	33356074	4	4	0	331518	0.00120656	0.00120656	0
rs76212197	8	33356323	4	4	0	331518	0.00120656	0.00120656	0
Affx-80234621	8	33361281	4	4	0	331518	0.00120656	0.00120656	0
rs138108276	8	33361318	4	4	0	331518	0.00120656	0.00120656	0
rs2304748	8	33369944	5	5	0	331517	0.0015082	0.0015082	0
rs3098657	8	33369994	5	5	0	331517	0.0015082	0.0015082	0
rs78781527	8	33370014	5	5	0	331517	0.0015082	0.0015082	0
rs34226219	8	33370261	5	5	0	331517	0.0015082	0.0015082	0
Affx-32079705	8	33371082	5	5	0	331517	0.0015082	0.0015082	0
rs79538163	8	33374265	5	5	0	331517	0.0015082	0.0015082	0
rs117918946	8	33386408	4	4	0	331518	0.00120656	0.00120656	0
rs7006163	8	33393050	4	4	0	331518	0.00120656	0.00120656	0
rs2043967	8	33397032	4	4	0	331518	0.00120656	0.00120656	0
rs72629423	8	33400441	4	4	0	331518	0.00120656	0.00120656	0
rs144271550	8	33406952	4	4	0	331518	0.00120656	0.00120656	0
rs13439478	8	33412036	4	4	0	331518	0.00120656	0.00120656	0
rs58644314	8	33412681	4	4	0	331518	0.00120656	0.00120656	0
rs76298398	8	33414176	4	4	0	331518	0.00120656	0.00120656	0
rs116970247	8	33416003	4	4	0	331518	0.00120656	0.00120656	0
rs6468176	8	33421255	4	4	0	331518	0.00120656	0.00120656	0
rs80189016	8	33425679	4	4	0	331518	0.00120656	0.00120656	0
rs77918280	8	33427447	4	4	0	331518	0.00120656	0.00120656	0
rs144929688	8	33449550	4	4	0	331518	0.00120656	0.00120656	0
rs148034549	8	33449746	4	4	0	331518	0.00120656	0.00120656	0
rs75502545	8	33456819	4	4	0	331518	0.00120656	0.00120656	0
rs1044115	8	33457369	4	4	0	331518	0.00120656	0.00120656	0
rs72629444	8	33458027	4	4	0	331518	0.00120656	0.00120656	0
rs7834215	8	33474456	4	4	0	331518	0.00120656	0.00120656	0
rs13257623	8	33474531	4	4	0	331518	0.00120656	0.00120656	0
rs1372973	8	33482411	4	4	0	331518	0.00120656	0.00120656	0
rs80311368	8	33484260	4	4	0	331518	0.00120656	0.00120656	0
rs56286615	8	33494448	4	4	0	331518	0.00120656	0.00120656	0
rs112187850	8	33495305	4	4	0	331518	0.00120656	0.00120656	0
rs62511954	8	33498109	4	4	0	331518	0.00120656	0.00120656	0
rs117242911	8	33506832	4	4	0	331518	0.00120656	0.00120656	0
rs9297210	8	33514145	4	4	0	331518	0.00120656	0.00120656	0
rs79243249	8	33514975	4	4	0	331518	0.00120656	0.00120656	0
rs78485183	8	33524200	4	4	0	331518	0.00120656	0.00120656	0
rs115503498	8	33535465	4	4	0	331518	0.00120656	0.00120656	0
rs28474770	8	33546113	4	4	0	331518	0.00120656	0.00120656	0
rs28660695	8	33551744	5	5	0	331517	0.0015082	0.0015082	0
rs62511958	8	33562315	5	5	0	331517	0.0015082	0.0015082	0
rs4733441	8	33564861	5	5	0	331517	0.0015082	0.0015082	0
rs2028594	8	33564880	5	5	0	331517	0.0015082	0.0015082	0
rs4469412	8	33565378	5	5	0	331517	0.0015082	0.0015082	0
rs117656103	8	33570254	5	5	0	331517	0.0015082	0.0015082	0
rs17697913	8	33571642	5	5	0	331517	0.0015082	0.0015082	0
rs74611631	8	33595740	5	5	0	331517	0.0015082	0.0015082	0
rs56273594	8	33619604	4	4	0	331518	0.00120656	0.00120656	0
rs117768962	8	33620461	4	4	0	331518	0.00120656	0.00120656	0
rs4733449	8	33628652	4	4	0	331518	0.00120656	0.00120656	0
rs117666977	8	33643280	4	4	0	331518	0.00120656	0.00120656	0
rs16881242	8	33644118	4	4	0	331518	0.00120656	0.00120656	0
rs117052195	8	33657521	5	4	1	331517	0.0015082	0.00120656	0.000301639
rs72630920	8	33660006	6	4	2	331516	0.00180983	0.00120656	0.000603278
rs72630921	8	33660787	6	4	2	331516	0.00180983	0.00120656	0.000603278
rs10503951	8	33665680	6	4	2	331516	0.00180983	0.00120656	0.000603278
rs11997157	8	33672566	6	4	2	331516	0.00180983	0.00120656	0.000603278
rs72630933	8	33683684	6	4	2	331516	0.00180983	0.00120656	0.000603278
rs61693382	8	33697255	6	4	2	331516	0.00180983	0.00120656	0.000603278
rs34188568	8	33702768	6	4	2	331516	0.00180983	0.00120656	0.000603278
rs80045556	8	33706604	6	4	2	331516	0.00180983	0.00120656	0.000603278
rs72630951	8	33719871	6	4	2	331516	0.00180983	0.00120656	0.000603278
rs113357769	8	33727631	6	4	2	331516	0.00180983	0.00120656	0.000603278
rs140481443	8	33739248	6	4	2	331516	0.00180983	0.00120656	0.000603278
rs75190451	8	33746481	6	4	2	331516	0.00180983	0.00120656	0.000603278
rs10954940	8	33764921	7	4	3	331515	0.00211147	0.00120656	0.000904917
rs11776207	8	33765126	7	4	3	331515	0.00211147	0.00120656	0.000904917
rs11997175	8	33770070	7	4	3	331515	0.00211147	0.00120656	0.000904917
rs75696717	8	33771998	7	4	3	331515	0.00211147	0.00120656	0.000904917
rs118069299	8	33777718	7	4	3	331515	0.00211147	0.00120656	0.000904917
rs9656768	8	33780272	7	4	3	331515	0.00211147	0.00120656	0.000904917
rs76461905	8	33784413	7	4	3	331515	0.00211147	0.00120656	0.000904917
rs76864552	8	33787332	7	4	3	331515	0.00211147	0.00120656	0.000904917
rs12156112	8	33791598	7	4	3	331515	0.00211147	0.00120656	0.000904917
rs9297213	8	33797248	7	4	3	331515	0.00211147	0.00120656	0.000904917
rs17707643	8	33801537	7	4	3	331515	0.00211147	0.00120656	0.000904917
rs117167095	8	33803139	7	4	3	331515	0.00211147	0.00120656	0.000904917
rs11996067	8	33803654	7	4	3	331515	0.00211147	0.00120656	0.000904917
rs62511194	8	33809265	7	4	3	331515	0.00211147	0.00120656	0.000904917
rs34759854	8	33829693	7	4	3	331515	0.00211147	0.00120656	0.000904917
rs11780381	8	33838587	7	4	3	331515	0.00211147	0.00120656	0.000904917
rs34006060	8	33844628	7	4	3	331515	0.00211147	0.00120656	0.000904917
rs62511197	8	33845100	7	4	3	331515	0.00211147	0.00120656	0.000904917
rs10100966	8	33845519	7	4	3	331515	0.00211147	0.00120656	0.000904917
rs62511198	8	33847321	7	4	3	331515	0.00211147	0.00120656	0.000904917
rs71513707	8	33853491	8	5	3	331514	0.00241311	0.0015082	0.000904917
rs117164842	8	33856675	8	5	3	331514	0.00241311	0.0015082	0.000904917
rs7387781	8	33880075	13	5	8	331509	0.00392131	0.0015082	0.00241311
rs72632142	8	33881713	13	5	8	331509	0.00392131	0.0015082	0.00241311
rs72632149	8	33885221	13	5	8	331509	0.00392131	0.0015082	0.00241311
rs76704060	8	33898651	12	5	7	331510	0.00361967	0.0015082	0.00211147
rs80310202	8	33902234	12	5	7	331510	0.00361967	0.0015082	0.00211147
rs10954948	8	33903662	12	5	7	331510	0.00361967	0.0015082	0.00211147
rs77230519	8	33919222	12	6	6	331510	0.00361967	0.00180983	0.00180983
rs12156335	8	33922665	12	6	6	331510	0.00361967	0.00180983	0.00180983
rs72632156	8	33923025	12	6	6	331510	0.00361967	0.00180983	0.00180983
rs17781970	8	33933212	12	6	6	331510	0.00361967	0.00180983	0.00180983
rs117684507	8	33933868	12	6	6	331510	0.00361967	0.00180983	0.00180983
rs150768761	8	33948304	12	6	6	331510	0.00361967	0.00180983	0.00180983
rs10088740	8	33957732	13	6	7	331509	0.00392131	0.00180983	0.00211147
rs77088274	8	33958803	13	6	7	331509	0.00392131	0.00180983	0.00211147
rs4409394	8	33959906	13	6	7	331509	0.00392131	0.00180983	0.00211147
rs11778601	8	33964790	13	6	7	331509	0.00392131	0.00180983	0.00211147
rs71513712	8	33982252	13	6	7	331509	0.00392131	0.00180983	0.00211147
rs72632170	8	33988130	13	6	7	331509	0.00392131	0.00180983	0.00211147
rs79039235	8	33990918	13	6	7	331509	0.00392131	0.00180983	0.00211147
rs77669851	8	34002718	13	6	7	331509	0.00392131	0.00180983	0.00211147
rs117868600	8	34004341	13	6	7	331509	0.00392131	0.00180983	0.00211147
rs34438532	8	34009518	13	6	7	331509	0.00392131	0.00180983	0.00211147
rs6997679	8	34012027	13	6	7	331509	0.00392131	0.00180983	0.00211147
rs72632193	8	34016359	13	6	7	331509	0.00392131	0.00180983	0.00211147
rs16881584	8	34020649	13	6	7	331509	0.00392131	0.00180983	0.00211147
Affx-32088401	8	34027595	13	6	7	331509	0.00392131	0.00180983	0.00211147
Affx-32088439	8	34030567	13	6	7	331509	0.00392131	0.00180983	0.00211147
rs117485308	8	34030602	12	5	7	331510	0.00361967	0.0015082	0.00211147
rs77495543	8	34043510	12	5	7	331510	0.00361967	0.0015082	0.00211147
rs16881728	8	34051229	11	5	6	331511	0.00331803	0.0015082	0.00180983
rs34892840	8	34057115	11	5	6	331511	0.00331803	0.0015082	0.00180983
rs7824463	8	34080470	7	5	2	331515	0.00211147	0.0015082	0.000603278
rs17286447	8	34089490	7	5	2	331515	0.00211147	0.0015082	0.000603278
rs2896850	8	34094685	7	5	2	331515	0.00211147	0.0015082	0.000603278
rs2643270	8	34102353	7	5	2	331515	0.00211147	0.0015082	0.000603278
rs34301373	8	34102619	7	5	2	331515	0.00211147	0.0015082	0.000603278
rs1495235	8	34119062	8	6	2	331514	0.00241311	0.00180983	0.000603278
rs112214520	8	34119148	8	6	2	331514	0.00241311	0.00180983	0.000603278
rs2978836	8	34120699	8	6	2	331514	0.00241311	0.00180983	0.000603278
rs78826185	8	34123534	8	6	2	331514	0.00241311	0.00180983	0.000603278
rs6990255	8	34126948	8	6	2	331514	0.00241311	0.00180983	0.000603278
rs76995655	8	34130446	8	6	2	331514	0.00241311	0.00180983	0.000603278
rs4739486	8	34135098	8	6	2	331514	0.00241311	0.00180983	0.000603278
rs77107144	8	34137983	8	6	2	331514	0.00241311	0.00180983	0.000603278
rs12544928	8	34143860	8	6	2	331514	0.00241311	0.00180983	0.000603278
rs73672189	8	34147715	8	6	2	331514	0.00241311	0.00180983	0.000603278
rs2168963	8	34176474	8	6	2	331514	0.00241311	0.00180983	0.000603278
rs35392776	8	34177042	8	6	2	331514	0.00241311	0.00180983	0.000603278
rs62511613	8	34178686	8	6	2	331514	0.00241311	0.00180983	0.000603278
rs6987252	8	34179752	8	6	2	331514	0.00241311	0.00180983	0.000603278
rs116895271	8	34196614	8	6	2	331514	0.00241311	0.00180983	0.000603278
rs116851172	8	34203230	8	6	2	331514	0.00241311	0.00180983	0.000603278
rs16882013	8	34208203	8	6	2	331514	0.00241311	0.00180983	0.000603278
rs72633387	8	34228384	8	6	2	331514	0.00241311	0.00180983	0.000603278
rs13251303	8	34230938	8	6	2	331514	0.00241311	0.00180983	0.000603278
rs72633392	8	34233291	8	6	2	331514	0.00241311	0.00180983	0.000603278
rs2609653	8	34236992	8	6	2	331514	0.00241311	0.00180983	0.000603278
rs4739358	8	34249869	8	6	2	331514	0.00241311	0.00180983	0.000603278
rs113076546	8	34251076	8	6	2	331514	0.00241311	0.00180983	0.000603278
rs1445189	8	34256139	8	6	2	331514	0.00241311	0.00180983	0.000603278
rs78297160	8	34263415	8	6	2	331514	0.00241311	0.00180983	0.000603278
rs2609603	8	34269865	8	6	2	331514	0.00241311	0.00180983	0.000603278
rs16882130	8	34271518	8	6	2	331514	0.00241311	0.00180983	0.000603278
rs1014495	8	34281297	8	6	2	331514	0.00241311	0.00180983	0.000603278
rs1562182	8	34281323	8	6	2	331514	0.00241311	0.00180983	0.000603278
rs1979298	8	34289135	8	6	2	331514	0.00241311	0.00180983	0.000603278
rs117573030	8	34309774	8	6	2	331514	0.00241311	0.00180983	0.000603278
rs77970142	8	34314501	8	6	2	331514	0.00241311	0.00180983	0.000603278
rs7834257	8	34325604	8	6	2	331514	0.00241311	0.00180983	0.000603278
rs111620069	8	34326694	8	6	2	331514	0.00241311	0.00180983	0.000603278
rs62510210	8	34330951	7	6	1	331515	0.00211147	0.00180983	0.000301639
rs16882343	8	34344293	7	6	1	331515	0.00211147	0.00180983	0.000301639
rs17221011	8	34344519	7	6	1	331515	0.00211147	0.00180983	0.000301639
rs77601701	8	34346952	7	6	1	331515	0.00211147	0.00180983	0.000301639
rs117292988	8	34351496	7	6	1	331515	0.00211147	0.00180983	0.000301639
rs78237767	8	34356296	7	6	1	331515	0.00211147	0.00180983	0.000301639
rs72637099	8	34363539	7	6	1	331515	0.00211147	0.00180983	0.000301639
rs74816230	8	34363764	7	6	1	331515	0.00211147	0.00180983	0.000301639
rs117005739	8	34373256	7	6	1	331515	0.00211147	0.00180983	0.000301639
rs117346599	8	34375281	7	6	1	331515	0.00211147	0.00180983	0.000301639
rs72640903	8	34377422	7	6	1	331515	0.00211147	0.00180983	0.000301639
rs62510212	8	34380705	7	6	1	331515	0.00211147	0.00180983	0.000301639
rs117161559	8	34381884	7	6	1	331515	0.00211147	0.00180983	0.000301639
rs117113386	8	34390532	7	6	1	331515	0.00211147	0.00180983	0.000301639
rs117869211	8	34392326	7	6	1	331515	0.00211147	0.00180983	0.000301639
rs118077666	8	34404076	7	6	1	331515	0.00211147	0.00180983	0.000301639
rs10104201	8	34405897	7	6	1	331515	0.00211147	0.00180983	0.000301639
rs4291266	8	34415528	7	6	1	331515	0.00211147	0.00180983	0.000301639
rs79665051	8	34415598	7	6	1	331515	0.00211147	0.00180983	0.000301639
rs11985278	8	34419575	7	6	1	331515	0.00211147	0.00180983	0.000301639
rs11775764	8	34420916	7	6	1	331515	0.00211147	0.00180983	0.000301639
rs62510214	8	34437295	7	6	1	331515	0.00211147	0.00180983	0.000301639
rs55990148	8	34441387	7	6	1	331515	0.00211147	0.00180983	0.000301639
rs72640960	8	34460101	7	6	1	331515	0.00211147	0.00180983	0.000301639
rs16882528	8	34460828	7	6	1	331515	0.00211147	0.00180983	0.000301639
rs4739596	8	34468683	7	6	1	331515	0.00211147	0.00180983	0.000301639
rs62510217	8	34470686	7	6	1	331515	0.00211147	0.00180983	0.000301639
rs113122132	8	34488103	7	6	1	331515	0.00211147	0.00180983	0.000301639
rs17315220	8	34490599	7	6	1	331515	0.00211147	0.00180983	0.000301639
rs13253422	8	34496458	7	6	1	331515	0.00211147	0.00180983	0.000301639
rs117366518	8	34499260	7	6	1	331515	0.00211147	0.00180983	0.000301639
rs78570662	8	34499676	7	6	1	331515	0.00211147	0.00180983	0.000301639
rs118052144	8	34509409	7	6	1	331515	0.00211147	0.00180983	0.000301639
rs12544990	8	34512513	7	6	1	331515	0.00211147	0.00180983	0.000301639
rs116905065	8	34522084	7	6	1	331515	0.00211147	0.00180983	0.000301639
rs6987004	8	34524003	7	6	1	331515	0.00211147	0.00180983	0.000301639
rs7004498	8	34524109	7	6	1	331515	0.00211147	0.00180983	0.000301639
rs4455823	8	34524479	7	6	1	331515	0.00211147	0.00180983	0.000301639
rs117387146	8	34533476	7	6	1	331515	0.00211147	0.00180983	0.000301639
rs117251116	8	34544891	7	6	1	331515	0.00211147	0.00180983	0.000301639
rs7819985	8	34550799	7	6	1	331515	0.00211147	0.00180983	0.000301639
rs77253714	8	34561431	7	6	1	331515	0.00211147	0.00180983	0.000301639
rs77017856	8	34561704	7	6	1	331515	0.00211147	0.00180983	0.000301639
rs35532335	8	34567487	7	6	1	331515	0.00211147	0.00180983	0.000301639
rs72629518	8	34569799	7	6	1	331515	0.00211147	0.00180983	0.000301639
rs113273215	8	34571911	7	6	1	331515	0.00211147	0.00180983	0.000301639
rs117092732	8	34594021	7	6	1	331515	0.00211147	0.00180983	0.000301639
rs117098350	8	34607800	7	6	1	331515	0.00211147	0.00180983	0.000301639
rs117919209	8	34617250	7	6	1	331515	0.00211147	0.00180983	0.000301639
Affx-32096459	8	34619038	7	6	1	331515	0.00211147	0.00180983	0.000301639
rs79930734	8	34619811	7	6	1	331515	0.00211147	0.00180983	0.000301639
rs35394837	8	34647852	6	5	1	331516	0.00180983	0.0015082	0.000301639
rs80085970	8	34649319	6	5	1	331516	0.00180983	0.0015082	0.000301639
rs2685611	8	34654218	6	5	1	331516	0.00180983	0.0015082	0.000301639
rs116908984	8	34673677	6	5	1	331516	0.00180983	0.0015082	0.000301639
rs78591047	8	34678632	6	5	1	331516	0.00180983	0.0015082	0.000301639
rs117389452	8	34680822	6	5	1	331516	0.00180983	0.0015082	0.000301639
rs118166550	8	34684669	6	5	1	331516	0.00180983	0.0015082	0.000301639
rs117012988	8	34692607	6	5	1	331516	0.00180983	0.0015082	0.000301639
rs13249428	8	34693108	6	5	1	331516	0.00180983	0.0015082	0.000301639
rs35076336	8	34699411	6	5	1	331516	0.00180983	0.0015082	0.000301639
rs74319599	8	34706724	6	5	1	331516	0.00180983	0.0015082	0.000301639
rs12375339	8	34710118	6	5	1	331516	0.00180983	0.0015082	0.000301639
rs16883139	8	34715767	6	5	1	331516	0.00180983	0.0015082	0.000301639
rs10107481	8	34715857	6	5	1	331516	0.00180983	0.0015082	0.000301639
rs10089466	8	34723346	6	5	1	331516	0.00180983	0.0015082	0.000301639
rs117119031	8	34726827	6	5	1	331516	0.00180983	0.0015082	0.000301639
rs74818480	8	34730035	6	5	1	331516	0.00180983	0.0015082	0.000301639
rs72629534	8	34730624	6	5	1	331516	0.00180983	0.0015082	0.000301639
rs57997296	8	34737190	6	5	1	331516	0.00180983	0.0015082	0.000301639
rs77960783	8	34747406	6	5	1	331516	0.00180983	0.0015082	0.000301639
rs4739371	8	34764670	6	5	1	331516	0.00180983	0.0015082	0.000301639
rs62512668	8	34776368	6	5	1	331516	0.00180983	0.0015082	0.000301639
rs77739786	8	34778489	6	5	1	331516	0.00180983	0.0015082	0.000301639
rs114529128	8	34782166	6	5	1	331516	0.00180983	0.0015082	0.000301639
rs6982495	8	34790660	6	5	1	331516	0.00180983	0.0015082	0.000301639
rs7002885	8	34794654	6	5	1	331516	0.00180983	0.0015082	0.000301639
rs117238958	8	34796727	6	5	1	331516	0.00180983	0.0015082	0.000301639
rs17249529	8	34797403	6	5	1	331516	0.00180983	0.0015082	0.000301639
rs10105808	8	34800411	6	5	1	331516	0.00180983	0.0015082	0.000301639
rs12541698	8	34803940	6	5	1	331516	0.00180983	0.0015082	0.000301639
rs78291853	8	34812182	6	5	1	331516	0.00180983	0.0015082	0.000301639
rs78930932	8	34813876	6	5	1	331516	0.00180983	0.0015082	0.000301639
rs117723510	8	34814847	6	5	1	331516	0.00180983	0.0015082	0.000301639
rs6988753	8	34816334	6	5	1	331516	0.00180983	0.0015082	0.000301639
rs76164474	8	34825930	6	5	1	331516	0.00180983	0.0015082	0.000301639
rs79678070	8	34838361	6	5	1	331516	0.00180983	0.0015082	0.000301639
rs62512675	8	34842329	6	5	1	331516	0.00180983	0.0015082	0.000301639
rs11782611	8	34842416	6	5	1	331516	0.00180983	0.0015082	0.000301639
rs79201197	8	34842445	6	5	1	331516	0.00180983	0.0015082	0.000301639
rs72629583	8	34856054	6	5	1	331516	0.00180983	0.0015082	0.000301639
rs80275998	8	34867436	6	5	1	331516	0.00180983	0.0015082	0.000301639
rs28575744	8	34871437	6	5	1	331516	0.00180983	0.0015082	0.000301639
rs10103055	8	34872228	6	5	1	331516	0.00180983	0.0015082	0.000301639
rs12550464	8	34874887	6	5	1	331516	0.00180983	0.0015082	0.000301639
rs35242190	8	34885913	6	5	1	331516	0.00180983	0.0015082	0.000301639
rs1962044	8	34889986	6	5	1	331516	0.00180983	0.0015082	0.000301639
rs4613990	8	34892197	6	5	1	331516	0.00180983	0.0015082	0.000301639
rs35709119	8	34892232	6	5	1	331516	0.00180983	0.0015082	0.000301639
rs10107864	8	34901580	6	5	1	331516	0.00180983	0.0015082	0.000301639
rs73571242	8	34904348	6	5	1	331516	0.00180983	0.0015082	0.000301639
rs12678629	8	34906448	6	5	1	331516	0.00180983	0.0015082	0.000301639
rs74853899	8	34920957	6	5	1	331516	0.00180983	0.0015082	0.000301639
rs72631038	8	34924902	6	5	1	331516	0.00180983	0.0015082	0.000301639
rs2923671	8	34925210	6	5	1	331516	0.00180983	0.0015082	0.000301639
rs2981313	8	34931167	6	5	1	331516	0.00180983	0.0015082	0.000301639
rs41483148	8	34949185	5	4	1	331517	0.0015082	0.00120656	0.000301639
rs78089520	8	34954929	5	4	1	331517	0.0015082	0.00120656	0.000301639
rs2923646	8	34960117	5	4	1	331517	0.0015082	0.00120656	0.000301639
rs12543624	8	34966862	5	4	1	331517	0.0015082	0.00120656	0.000301639
rs7015191	8	34975110	5	4	1	331517	0.0015082	0.00120656	0.000301639
rs13275017	8	34993245	5	4	1	331517	0.0015082	0.00120656	0.000301639
rs75265933	8	34995313	5	4	1	331517	0.0015082	0.00120656	0.000301639
rs77220457	8	34995481	5	4	1	331517	0.0015082	0.00120656	0.000301639
rs75211923	8	34998474	5	4	1	331517	0.0015082	0.00120656	0.000301639
rs76526987	8	35000596	5	4	1	331517	0.0015082	0.00120656	0.000301639
rs113545576	8	35001382	5	4	1	331517	0.0015082	0.00120656	0.000301639
rs78747775	8	35004513	5	4	1	331517	0.0015082	0.00120656	0.000301639
rs34979226	8	35008298	5	4	1	331517	0.0015082	0.00120656	0.000301639
rs1451361	8	35008838	5	4	1	331517	0.0015082	0.00120656	0.000301639
rs76248294	8	35011694	5	4	1	331517	0.0015082	0.00120656	0.000301639
rs62505640	8	35013232	5	4	1	331517	0.0015082	0.00120656	0.000301639
rs117529536	8	35013543	5	4	1	331517	0.0015082	0.00120656	0.000301639
rs4739297	8	35020325	5	4	1	331517	0.0015082	0.00120656	0.000301639
rs76916970	8	35023420	5	4	1	331517	0.0015082	0.00120656	0.000301639
rs4739298	8	35024364	5	4	1	331517	0.0015082	0.00120656	0.000301639
rs72632741	8	35024521	5	4	1	331517	0.0015082	0.00120656	0.000301639
rs17253817	8	35026375	5	4	1	331517	0.0015082	0.00120656	0.000301639
rs10097827	8	35042190	5	4	1	331517	0.0015082	0.00120656	0.000301639
rs1839738	8	35054610	5	4	1	331517	0.0015082	0.00120656	0.000301639
rs9297235	8	35075019	5	4	1	331517	0.0015082	0.00120656	0.000301639
rs1947299	8	35075953	5	4	1	331517	0.0015082	0.00120656	0.000301639
rs6995169	8	35088784	5	4	1	331517	0.0015082	0.00120656	0.000301639
rs10101683	8	35098551	5	4	1	331517	0.0015082	0.00120656	0.000301639
rs2056761	8	35102627	5	4	1	331517	0.0015082	0.00120656	0.000301639
rs114143452	8	35121901	5	4	1	331517	0.0015082	0.00120656	0.000301639
rs28485846	8	35122576	5	4	1	331517	0.0015082	0.00120656	0.000301639
rs35845054	8	35131468	5	4	1	331517	0.0015082	0.00120656	0.000301639
rs12676226	8	35136810	5	4	1	331517	0.0015082	0.00120656	0.000301639
rs17255316	8	35140016	5	4	1	331517	0.0015082	0.00120656	0.000301639
rs117761956	8	35152803	5	4	1	331517	0.0015082	0.00120656	0.000301639
rs1919342	8	35159064	5	4	1	331517	0.0015082	0.00120656	0.000301639
rs56245938	8	35161035	5	4	1	331517	0.0015082	0.00120656	0.000301639
rs77205599	8	35164845	5	4	1	331517	0.0015082	0.00120656	0.000301639
rs2950901	8	35174099	5	4	1	331517	0.0015082	0.00120656	0.000301639
rs1528707	8	35182128	5	4	1	331517	0.0015082	0.00120656	0.000301639
rs75592545	8	35197093	5	4	1	331517	0.0015082	0.00120656	0.000301639
rs118130724	8	35199368	5	4	1	331517	0.0015082	0.00120656	0.000301639
rs78856739	8	35209123	5	4	1	331517	0.0015082	0.00120656	0.000301639
rs112539843	8	35223719	5	4	1	331517	0.0015082	0.00120656	0.000301639
rs1528718	8	35225249	5	4	1	331517	0.0015082	0.00120656	0.000301639
rs72633596	8	35225501	5	4	1	331517	0.0015082	0.00120656	0.000301639
rs74909495	8	35230686	5	4	1	331517	0.0015082	0.00120656	0.000301639
rs78381268	8	35230731	5	4	1	331517	0.0015082	0.00120656	0.000301639
rs72633598	8	35231518	5	4	1	331517	0.0015082	0.00120656	0.000301639
rs74896450	8	35232889	5	4	1	331517	0.0015082	0.00120656	0.000301639
rs17257539	8	35255736	5	4	1	331517	0.0015082	0.00120656	0.000301639
rs74601168	8	35258695	5	4	1	331517	0.0015082	0.00120656	0.000301639
rs71513756	8	35259940	5	4	1	331517	0.0015082	0.00120656	0.000301639
rs12676501	8	35260770	5	4	1	331517	0.0015082	0.00120656	0.000301639
rs78432761	8	35261125	5	4	1	331517	0.0015082	0.00120656	0.000301639
rs74977118	8	35263169	5	4	1	331517	0.0015082	0.00120656	0.000301639
rs72634905	8	35268929	5	4	1	331517	0.0015082	0.00120656	0.000301639
rs10089315	8	35273389	5	4	1	331517	0.0015082	0.00120656	0.000301639
rs1919344	8	35280730	5	4	1	331517	0.0015082	0.00120656	0.000301639
rs74742976	8	35290052	5	4	1	331517	0.0015082	0.00120656	0.000301639
rs71513759	8	35300157	5	4	1	331517	0.0015082	0.00120656	0.000301639
rs4346988	8	35309223	5	4	1	331517	0.0015082	0.00120656	0.000301639
rs74741891	8	35312167	5	4	1	331517	0.0015082	0.00120656	0.000301639
rs4739408	8	35312380	5	4	1	331517	0.0015082	0.00120656	0.000301639
rs62505491	8	35317057	5	4	1	331517	0.0015082	0.00120656	0.000301639
rs4389936	8	35326122	5	4	1	331517	0.0015082	0.00120656	0.000301639
rs72634930	8	35343089	5	4	1	331517	0.0015082	0.00120656	0.000301639
rs76615694	8	35343268	5	4	1	331517	0.0015082	0.00120656	0.000301639
rs34924544	8	35343481	5	4	1	331517	0.0015082	0.00120656	0.000301639
rs74530902	8	35348141	4	3	1	331518	0.00120656	0.000904917	0.000301639
rs117827874	8	35358622	4	3	1	331518	0.00120656	0.000904917	0.000301639
rs76180405	8	35358869	4	3	1	331518	0.00120656	0.000904917	0.000301639
rs16884059	8	35363043	4	3	1	331518	0.00120656	0.000904917	0.000301639
rs12334629	8	35371060	4	3	1	331518	0.00120656	0.000904917	0.000301639
rs16884071	8	35375076	4	3	1	331518	0.00120656	0.000904917	0.000301639
rs2579892	8	35380121	4	3	1	331518	0.00120656	0.000904917	0.000301639
rs34073376	8	35393071	3	3	0	331519	0.000904917	0.000904917	0
rs2589344	8	35397152	3	3	0	331519	0.000904917	0.000904917	0
rs79897569	8	35402657	3	3	0	331519	0.000904917	0.000904917	0
rs2978405	8	35408949	4	3	1	331518	0.00120656	0.000904917	0.000301639
rs6997313	8	35415702	4	3	1	331518	0.00120656	0.000904917	0.000301639
rs13260765	8	35423882	4	3	1	331518	0.00120656	0.000904917	0.000301639
rs2579898	8	35424494	4	3	1	331518	0.00120656	0.000904917	0.000301639
rs74442995	8	35431511	4	3	1	331518	0.00120656	0.000904917	0.000301639
rs2053343	8	35432266	4	3	1	331518	0.00120656	0.000904917	0.000301639
rs77906723	8	35441796	4	3	1	331518	0.00120656	0.000904917	0.000301639
rs59877348	8	35452296	4	3	1	331518	0.00120656	0.000904917	0.000301639
rs117124535	8	35463395	4	3	1	331518	0.00120656	0.000904917	0.000301639
rs74878825	8	35467955	4	3	1	331518	0.00120656	0.000904917	0.000301639
rs72634955	8	35471818	4	3	1	331518	0.00120656	0.000904917	0.000301639
rs74563391	8	35472189	4	3	1	331518	0.00120656	0.000904917	0.000301639
rs118190364	8	35473108	0	0	0	331552	0	0	0
rs16884196	8	35474609	4	3	1	331518	0.00120656	0.000904917	0.000301639
rs76800007	8	35482559	4	3	1	331518	0.00120656	0.000904917	0.000301639
rs2958257	8	35484808	4	3	1	331518	0.00120656	0.000904917	0.000301639
rs59132862	8	35493675	3	2	1	331519	0.000904917	0.000603278	0.000301639
rs79363234	8	35506256	3	2	1	331519	0.000904917	0.000603278	0.000301639
rs13250548	8	35508400	3	2	1	331519	0.000904917	0.000603278	0.000301639
rs78725524	8	35508582	3	2	1	331519	0.000904917	0.000603278	0.000301639
rs10092757	8	35514357	3	2	1	331519	0.000904917	0.000603278	0.000301639
rs72634968	8	35516702	3	2	1	331519	0.000904917	0.000603278	0.000301639
rs1436612	8	35529041	3	2	1	331519	0.000904917	0.000603278	0.000301639
rs17270035	8	35532437	3	2	1	331519	0.000904917	0.000603278	0.000301639
rs79249054	8	35532764	3	2	1	331519	0.000904917	0.000603278	0.000301639
rs17270119	8	35534138	3	2	1	331519	0.000904917	0.000603278	0.000301639
rs34139730	8	35534899	3	2	1	331519	0.000904917	0.000603278	0.000301639
rs10112630	8	35535126	3	2	1	331519	0.000904917	0.000603278	0.000301639
rs77400493	8	35535378	3	2	1	331519	0.000904917	0.000603278	0.000301639
rs77667254	8	35538457	3	2	1	331519	0.000904917	0.000603278	0.000301639
rs72634972	8	35539070	3	2	1	331519	0.000904917	0.000603278	0.000301639
rs16884230	8	35540497	3	2	1	331519	0.000904917	0.000603278	0.000301639
rs141886860	8	35541244	3	2	1	331519	0.000904917	0.000603278	0.000301639
rs117129187	8	35546676	3	2	1	331519	0.000904917	0.000603278	0.000301639
rs76004106	8	35554113	3	2	1	331519	0.000904917	0.000603278	0.000301639
rs1946743	8	35555270	3	2	1	331519	0.000904917	0.000603278	0.000301639
rs78930937	8	35561861	4	2	2	331518	0.00120656	0.000603278	0.000603278
rs16884271	8	35561981	4	2	2	331518	0.00120656	0.000603278	0.000603278
rs13276125	8	35567714	4	2	2	331518	0.00120656	0.000603278	0.000603278
rs12675805	8	35572305	4	2	2	331518	0.00120656	0.000603278	0.000603278
rs144081400	8	35579908	4	2	2	331518	0.00120656	0.000603278	0.000603278
rs115952584	8	35580299	4	2	2	331518	0.00120656	0.000603278	0.000603278
rs117648002	8	35587151	4	2	2	331518	0.00120656	0.000603278	0.000603278
rs117569497	8	35595111	4	2	2	331518	0.00120656	0.000603278	0.000603278
rs35179102	8	35601718	4	2	2	331518	0.00120656	0.000603278	0.000603278
rs17357035	8	35604169	4	2	2	331518	0.00120656	0.000603278	0.000603278
rs17357147	8	35607946	4	2	2	331518	0.00120656	0.000603278	0.000603278
rs6468334	8	35612633	4	2	2	331518	0.00120656	0.000603278	0.000603278
rs35487923	8	35616857	4	2	2	331518	0.00120656	0.000603278	0.000603278
rs117330748	8	35629049	4	2	2	331518	0.00120656	0.000603278	0.000603278
rs7836205	8	35641942	4	2	2	331518	0.00120656	0.000603278	0.000603278
rs13273386	8	35645991	4	2	2	331518	0.00120656	0.000603278	0.000603278
rs143876791	8	35647960	4	2	2	331518	0.00120656	0.000603278	0.000603278
rs17273031	8	35656529	4	2	2	331518	0.00120656	0.000603278	0.000603278
rs62504081	8	35657163	4	2	2	331518	0.00120656	0.000603278	0.000603278
rs118137755	8	35664547	3	2	1	331519	0.000904917	0.000603278	0.000301639
rs118001754	8	35681983	2	2	0	331520	0.000603278	0.000603278	0
rs34745164	8	35708761	2	2	0	331520	0.000603278	0.000603278	0
rs112897257	8	35717611	2	2	0	331520	0.000603278	0.000603278	0
rs117037787	8	35719394	2	2	0	331520	0.000603278	0.000603278	0
rs118024451	8	35720239	2	2	0	331520	0.000603278	0.000603278	0
rs76790911	8	35721290	2	2	0	331520	0.000603278	0.000603278	0
rs60449472	8	35724055	2	2	0	331520	0.000603278	0.000603278	0
rs77055673	8	35732038	2	2	0	331520	0.000603278	0.000603278	0
rs17293069	8	35754100	2	2	0	331520	0.000603278	0.000603278	0
rs74945813	8	35762655	2	2	0	331520	0.000603278	0.000603278	0
rs117889590	8	35784889	2	2	0	331520	0.000603278	0.000603278	0
rs117264845	8	35787270	2	2	0	331520	0.000603278	0.000603278	0
rs17359272	8	35798548	2	2	0	331520	0.000603278	0.000603278	0
rs117725178	8	35801166	2	2	0	331520	0.000603278	0.000603278	0
rs117516754	8	35804156	2	2	0	331520	0.000603278	0.000603278	0
rs928751	8	35804854	2	2	0	331520	0.000603278	0.000603278	0
rs34034996	8	35811277	2	2	0	331520	0.000603278	0.000603278	0
rs117209075	8	35822535	2	2	0	331520	0.000603278	0.000603278	0
rs118039006	8	35831522	2	2	0	331520	0.000603278	0.000603278	0
rs117372537	8	35837165	2	2	0	331520	0.000603278	0.000603278	0
rs74602559	8	35861127	2	2	0	331520	0.000603278	0.000603278	0
rs78267098	8	35862137	2	2	0	331520	0.000603278	0.000603278	0
rs117985938	8	35870889	2	2	0	331520	0.000603278	0.000603278	0
rs78344072	8	35879617	2	2	0	331520	0.000603278	0.000603278	0
rs2979587	8	35905284	2	2	0	331520	0.000603278	0.000603278	0
rs117348059	8	35907190	2	2	0	331520	0.000603278	0.000603278	0
rs17360313	8	35918388	2	2	0	331520	0.000603278	0.000603278	0
rs117033092	8	35918504	2	2	0	331520	0.000603278	0.000603278	0
rs62504135	8	35926991	2	2	0	331520	0.000603278	0.000603278	0
rs2843936	8	35928309	2	2	0	331520	0.000603278	0.000603278	0
rs79954033	8	35930473	2	2	0	331520	0.000603278	0.000603278	0
rs2051169	8	35934191	2	2	0	331520	0.000603278	0.000603278	0
rs118050741	8	35934728	0	0	0	331552	0	0	0
rs75282626	8	35935271	2	2	0	331520	0.000603278	0.000603278	0
rs79706479	8	35957520	2	2	0	331520	0.000603278	0.000603278	0
rs75513843	8	35968936	2	2	0	331520	0.000603278	0.000603278	0
rs11998466	8	35971841	2	2	0	331520	0.000603278	0.000603278	0
rs117995789	8	35984632	2	2	0	331520	0.000603278	0.000603278	0
rs34317500	8	35985923	2	2	0	331520	0.000603278	0.000603278	0
rs2843910	8	35992711	2	2	0	331520	0.000603278	0.000603278	0
rs41351247	8	35996161	2	2	0	331520	0.000603278	0.000603278	0
rs6415407	8	35999591	2	2	0	331520	0.000603278	0.000603278	0
rs76375218	8	36013322	2	2	0	331520	0.000603278	0.000603278	0
rs73582525	8	36013486	0	0	0	331552	0	0	0
rs17361403	8	36014123	2	2	0	331520	0.000603278	0.000603278	0
rs2843894	8	36025847	2	2	0	331520	0.000603278	0.000603278	0
rs2702469	8	36034017	2	2	0	331520	0.000603278	0.000603278	0
rs118026830	8	36041195	2	2	0	331520	0.000603278	0.000603278	0
rs117805175	8	36042123	2	2	0	331520	0.000603278	0.000603278	0
rs79478274	8	36043679	2	2	0	331520	0.000603278	0.000603278	0
rs76883144	8	36048060	2	2	0	331520	0.000603278	0.000603278	0
rs62505781	8	36048300	2	2	0	331520	0.000603278	0.000603278	0
rs116897532	8	36051749	2	2	0	331520	0.000603278	0.000603278	0
rs673722	8	36062233	2	2	0	331520	0.000603278	0.000603278	0
rs79872219	8	36094968	2	2	0	331520	0.000603278	0.000603278	0
rs117247732	8	36104180	2	2	0	331520	0.000603278	0.000603278	0
rs117680573	8	36123663	2	2	0	331520	0.000603278	0.000603278	0
rs642174	8	36124334	2	2	0	331520	0.000603278	0.000603278	0
rs6468357	8	36125398	2	2	0	331520	0.000603278	0.000603278	0
rs11775614	8	36149724	2	2	0	331520	0.000603278	0.000603278	0
rs117508073	8	36174247	2	2	0	331520	0.000603278	0.000603278	0
rs72639903	8	36184305	2	2	0	331520	0.000603278	0.000603278	0
rs150488832	8	36201248	2	2	0	331520	0.000603278	0.000603278	0
rs116932033	8	36205383	2	2	0	331520	0.000603278	0.000603278	0
rs10954999	8	36215898	2	2	0	331520	0.000603278	0.000603278	0
rs117258537	8	36222077	0	0	0	331552	0	0	0
rs111750371	8	36232829	2	2	0	331520	0.000603278	0.000603278	0
rs78325192	8	36233125	2	2	0	331520	0.000603278	0.000603278	0
rs117099765	8	36241944	2	2	0	331520	0.000603278	0.000603278	0
rs72612123	8	36242982	2	2	0	331520	0.000603278	0.000603278	0
rs13261208	8	36256428	2	2	0	331520	0.000603278	0.000603278	0
rs112387284	8	36300882	2	2	0	331520	0.000603278	0.000603278	0
rs117592966	8	36304744	2	2	0	331520	0.000603278	0.000603278	0
rs78738037	8	36305166	2	2	0	331520	0.000603278	0.000603278	0
rs113834118	8	36318814	2	2	0	331520	0.000603278	0.000603278	0
rs117790069	8	36331724	2	2	0	331520	0.000603278	0.000603278	0
rs78474514	8	36333231	2	2	0	331520	0.000603278	0.000603278	0
rs113462948	8	36353723	2	2	0	331520	0.000603278	0.000603278	0
rs79135690	8	36358851	2	2	0	331520	0.000603278	0.000603278	0
rs17374352	8	36359224	2	2	0	331520	0.000603278	0.000603278	0
rs2843859	8	36380395	2	2	0	331520	0.000603278	0.000603278	0
rs11776002	8	36386099	2	2	0	331520	0.000603278	0.000603278	0
rs11782832	8	36391230	2	2	0	331520	0.000603278	0.000603278	0
rs118037957	8	36405160	2	2	0	331520	0.000603278	0.000603278	0
rs9642714	8	36411205	2	2	0	331520	0.000603278	0.000603278	0
rs117084804	8	36414147	0	0	0	331552	0	0	0
rs187941647	8	36416369	2	2	0	331520	0.000603278	0.000603278	0
rs79816080	8	36420485	2	2	0	331520	0.000603278	0.000603278	0
rs75019581	8	36437573	2	2	0	331520	0.000603278	0.000603278	0
rs35649820	8	36442446	2	2	0	331520	0.000603278	0.000603278	0
rs78297500	8	36445852	2	2	0	331520	0.000603278	0.000603278	0
rs62502864	8	36455790	2	2	0	331520	0.000603278	0.000603278	0
rs35083229	8	36479105	2	2	0	331520	0.000603278	0.000603278	0
rs79496470	8	36485918	2	2	0	331520	0.000603278	0.000603278	0
rs72639958	8	36496987	2	2	0	331520	0.000603278	0.000603278	0
rs78680521	8	36505001	2	2	0	331520	0.000603278	0.000603278	0
rs17395608	8	36513197	2	2	0	331520	0.000603278	0.000603278	0
rs1001323	8	36531654	2	2	0	331520	0.000603278	0.000603278	0
rs78899514	8	36533283	2	2	0	331520	0.000603278	0.000603278	0
rs78394435	8	36536695	2	2	0	331520	0.000603278	0.000603278	0
rs10092193	8	36549018	2	2	0	331520	0.000603278	0.000603278	0
rs57617865	8	36556180	2	2	0	331520	0.000603278	0.000603278	0
rs76750505	8	36556553	2	2	0	331520	0.000603278	0.000603278	0
rs80299072	8	36556762	2	2	0	331520	0.000603278	0.000603278	0
rs78369603	8	36560542	2	2	0	331520	0.000603278	0.000603278	0
rs73584920	8	36560990	2	2	0	331520	0.000603278	0.000603278	0
rs10086420	8	36602202	2	2	0	331520	0.000603278	0.000603278	0
rs4739325	8	36603585	2	2	0	331520	0.000603278	0.000603278	0
rs76701907	8	36606815	2	2	0	331520	0.000603278	0.000603278	0
rs12114230	8	36610231	2	2	0	331520	0.000603278	0.000603278	0
rs72639989	8	36611007	2	2	0	331520	0.000603278	0.000603278	0
rs116937763	8	36615013	2	2	0	331520	0.000603278	0.000603278	0
rs62502883	8	36615223	2	2	0	331520	0.000603278	0.000603278	0
rs4739326	8	36618088	2	2	0	331520	0.000603278	0.000603278	0
rs1892619	8	36633318	2	2	0	331520	0.000603278	0.000603278	0
rs79666434	8	36633428	2	2	0	331520	0.000603278	0.000603278	0
rs77899585	8	36637554	2	2	0	331520	0.000603278	0.000603278	0
rs3885786	8	36657002	2	2	0	331520	0.000603278	0.000603278	0
rs116970769	8	36658539	2	2	0	331520	0.000603278	0.000603278	0
rs117228362	8	36661448	2	2	0	331520	0.000603278	0.000603278	0
Affx-80234627	8	36663899	2	2	0	331520	0.000603278	0.000603278	0
rs35671599	8	36664830	2	2	0	331520	0.000603278	0.000603278	0
Affx-80234629	8	36666316	2	2	0	331520	0.000603278	0.000603278	0
rs117422478	8	36666329	2	2	0	331520	0.000603278	0.000603278	0
rs72631202	8	36668846	2	2	0	331520	0.000603278	0.000603278	0
rs79108422	8	36677470	2	2	0	331520	0.000603278	0.000603278	0
rs72634108	8	36678621	2	2	0	331520	0.000603278	0.000603278	0
rs77644276	8	36678840	2	2	0	331520	0.000603278	0.000603278	0
rs2226312	8	36679813	2	2	0	331520	0.000603278	0.000603278	0
rs186130705	8	36691109	2	2	0	331520	0.000603278	0.000603278	0
rs117889054	8	36693149	2	2	0	331520	0.000603278	0.000603278	0
rs77438672	8	36694394	2	2	0	331520	0.000603278	0.000603278	0
rs79926822	8	36696318	2	2	0	331520	0.000603278	0.000603278	0
rs16885494	8	36697279	2	2	0	331520	0.000603278	0.000603278	0
Affx-80234635	8	36697980	2	2	0	331520	0.000603278	0.000603278	0
rs61744028	8	36703120	2	2	0	331520	0.000603278	0.000603278	0
Affx-80234636	8	36703319	2	2	0	331520	0.000603278	0.000603278	0
rs6468382	8	36704042	2	2	0	331520	0.000603278	0.000603278	0
rs2067886	8	36716863	2	2	0	331520	0.000603278	0.000603278	0
rs13252968	8	36718619	2	2	0	331520	0.000603278	0.000603278	0
rs7001313	8	36718753	2	2	0	331520	0.000603278	0.000603278	0
rs190151094	8	36721994	2	2	0	331520	0.000603278	0.000603278	0
rs202071452	8	36722008	2	2	0	331520	0.000603278	0.000603278	0
rs10503995	8	36724825	2	2	0	331520	0.000603278	0.000603278	0
rs78830845	8	36725814	2	2	0	331520	0.000603278	0.000603278	0
rs76117539	8	36730955	2	2	0	331520	0.000603278	0.000603278	0
rs13275137	8	36731742	2	2	0	331520	0.000603278	0.000603278	0
rs78605166	8	36746163	2	2	0	331520	0.000603278	0.000603278	0
rs76102203	8	36757793	2	2	0	331520	0.000603278	0.000603278	0
rs72634146	8	36758705	2	2	0	331520	0.000603278	0.000603278	0
rs79523414	8	36765627	2	2	0	331520	0.000603278	0.000603278	0
rs28608091	8	36767024	2	2	0	331520	0.000603278	0.000603278	0
rs117978277	8	36776236	2	2	0	331520	0.000603278	0.000603278	0
rs200658501	8	36776388	2	2	0	331520	0.000603278	0.000603278	0
rs75908400	8	36778298	2	2	0	331520	0.000603278	0.000603278	0
rs189989959	8	36780142	2	2	0	331520	0.000603278	0.000603278	0
rs118013819	8	36780926	2	2	0	331520	0.000603278	0.000603278	0
rs16885556	8	36782414	2	2	0	331520	0.000603278	0.000603278	0
rs10089611	8	36786278	2	2	0	331520	0.000603278	0.000603278	0
rs1005583	8	36787153	2	2	0	331520	0.000603278	0.000603278	0
rs17400313	8	36788391	2	2	0	331520	0.000603278	0.000603278	0
rs16885577	8	36788479	2	2	0	331520	0.000603278	0.000603278	0
rs190224798	8	36788597	2	2	0	331520	0.000603278	0.000603278	0
rs2275960	8	36790339	2	2	0	331520	0.000603278	0.000603278	0
rs4739456	8	36792421	2	2	0	331520	0.000603278	0.000603278	0
Affx-89011388	8	36793176	2	2	0	331520	0.000603278	0.000603278	0
Affx-80277078	8	36793248	2	2	0	331520	0.000603278	0.000603278	0
rs202135812	8	36793269	2	2	0	331520	0.000603278	0.000603278	0
rs6468386	8	36808060	2	2	0	331520	0.000603278	0.000603278	0
rs116653877	8	36825999	2	2	0	331520	0.000603278	0.000603278	0
rs72635308	8	36828995	2	2	0	331520	0.000603278	0.000603278	0
rs3015789	8	36830191	2	2	0	331520	0.000603278	0.000603278	0
rs117211364	8	36843056	2	2	0	331520	0.000603278	0.000603278	0
rs7816345	8	36846109	2	2	0	331520	0.000603278	0.000603278	0
rs10086016	8	36847709	2	2	0	331520	0.000603278	0.000603278	0
rs144400032	8	36854429	2	2	0	331520	0.000603278	0.000603278	0
rs72635328	8	36855332	2	2	0	331520	0.000603278	0.000603278	0
rs9649910	8	36865173	2	2	0	331520	0.000603278	0.000603278	0
rs10503997	8	36879339	2	2	0	331520	0.000603278	0.000603278	0
rs117350123	8	36879512	2	2	0	331520	0.000603278	0.000603278	0
rs117198649	8	36892280	2	2	0	331520	0.000603278	0.000603278	0
Affx-32125576	8	36893253	2	2	0	331520	0.000603278	0.000603278	0
rs117769238	8	36895752	2	2	0	331520	0.000603278	0.000603278	0
rs7013489	8	36896680	2	2	0	331520	0.000603278	0.000603278	0
rs79745473	8	36911680	2	2	0	331520	0.000603278	0.000603278	0
rs6985248	8	36911940	2	2	0	331520	0.000603278	0.000603278	0
rs17403147	8	36918227	3	3	0	331519	0.000904917	0.000904917	0
rs12115097	8	36919851	3	3	0	331519	0.000904917	0.000904917	0
rs75367737	8	36920641	3	3	0	331519	0.000904917	0.000904917	0
rs117033946	8	36922230	3	3	0	331519	0.000904917	0.000904917	0
rs59461201	8	36924537	3	3	0	331519	0.000904917	0.000904917	0
rs117357492	8	36924976	3	3	0	331519	0.000904917	0.000904917	0
rs117947691	8	36935447	3	3	0	331519	0.000904917	0.000904917	0
rs2860305	8	36938201	3	3	0	331519	0.000904917	0.000904917	0
rs117821485	8	36940779	3	3	0	331519	0.000904917	0.000904917	0
rs1111386	8	36941350	3	3	0	331519	0.000904917	0.000904917	0
rs4739466	8	36941542	3	3	0	331519	0.000904917	0.000904917	0
rs113078363	8	36944182	3	3	0	331519	0.000904917	0.000904917	0
rs111638173	8	36947548	3	3	0	331519	0.000904917	0.000904917	0
rs78904161	8	36952153	3	3	0	331519	0.000904917	0.000904917	0
rs1111119	8	36957369	3	3	0	331519	0.000904917	0.000904917	0
rs78602255	8	36964301	3	3	0	331519	0.000904917	0.000904917	0
rs56394052	8	36972909	3	3	0	331519	0.000904917	0.000904917	0
rs571542	8	36975946	3	3	0	331519	0.000904917	0.000904917	0
rs75086767	8	36978690	3	3	0	331519	0.000904917	0.000904917	0
rs6981456	8	36985891	3	3	0	331519	0.000904917	0.000904917	0
rs28734823	8	36989794	3	3	0	331519	0.000904917	0.000904917	0
rs2226309	8	36992682	3	3	0	331519	0.000904917	0.000904917	0
rs16885953	8	36993556	3	3	0	331519	0.000904917	0.000904917	0
rs543946	8	36995874	3	3	0	331519	0.000904917	0.000904917	0
rs1518505	8	36996555	3	3	0	331519	0.000904917	0.000904917	0
rs489583	8	37003868	2	2	0	331520	0.000603278	0.000603278	0
rs1518503	8	37005014	2	2	0	331520	0.000603278	0.000603278	0
rs111355451	8	37005359	2	2	0	331520	0.000603278	0.000603278	0
rs17405160	8	37005416	2	2	0	331520	0.000603278	0.000603278	0
rs1111603	8	37012084	2	2	0	331520	0.000603278	0.000603278	0
rs514724	8	37012838	2	2	0	331520	0.000603278	0.000603278	0
rs116940104	8	37016756	2	2	0	331520	0.000603278	0.000603278	0
rs1475832	8	37018665	2	2	0	331520	0.000603278	0.000603278	0
rs28445234	8	37025250	2	2	0	331520	0.000603278	0.000603278	0
rs12550015	8	37034824	3	2	1	331519	0.000904917	0.000603278	0.000301639
rs540668	8	37037736	6	2	4	331516	0.00180983	0.000603278	0.00120656
rs41523746	8	37038507	6	2	4	331516	0.00180983	0.000603278	0.00120656
rs567913	8	37042926	6	2	4	331516	0.00180983	0.000603278	0.00120656
rs34328322	8	37042946	6	2	4	331516	0.00180983	0.000603278	0.00120656
rs74545953	8	37043932	6	2	4	331516	0.00180983	0.000603278	0.00120656
rs576019	8	37044187	6	2	4	331516	0.00180983	0.000603278	0.00120656
rs484465	8	37045840	6	2	4	331516	0.00180983	0.000603278	0.00120656
rs9642766	8	37046589	6	2	4	331516	0.00180983	0.000603278	0.00120656
rs72636474	8	37048730	6	2	4	331516	0.00180983	0.000603278	0.00120656
rs77442378	8	37050480	6	2	4	331516	0.00180983	0.000603278	0.00120656
rs519676	8	37054785	6	2	4	331516	0.00180983	0.000603278	0.00120656
rs62491085	8	37058556	6	2	4	331516	0.00180983	0.000603278	0.00120656
rs1850650	8	37065784	6	2	4	331516	0.00180983	0.000603278	0.00120656
rs4739338	8	37067007	6	2	4	331516	0.00180983	0.000603278	0.00120656
rs74780333	8	37068702	6	2	4	331516	0.00180983	0.000603278	0.00120656
rs75641493	8	37073316	6	2	4	331516	0.00180983	0.000603278	0.00120656
rs490027	8	37079215	6	2	4	331516	0.00180983	0.000603278	0.00120656
rs72638006	8	37079831	6	2	4	331516	0.00180983	0.000603278	0.00120656
rs76014438	8	37080350	6	2	4	331516	0.00180983	0.000603278	0.00120656
rs79589984	8	37083154	0	0	0	331552	0	0	0
rs78108583	8	37086391	6	2	4	331516	0.00180983	0.000603278	0.00120656
rs72638090	8	37100040	6	2	4	331516	0.00180983	0.000603278	0.00120656
rs4443663	8	37101929	6	2	4	331516	0.00180983	0.000603278	0.00120656
rs17330971	8	37103043	6	2	4	331516	0.00180983	0.000603278	0.00120656
rs7015974	8	37112014	6	2	4	331516	0.00180983	0.000603278	0.00120656
rs72639312	8	37112351	6	2	4	331516	0.00180983	0.000603278	0.00120656
rs10504003	8	37128540	6	2	4	331516	0.00180983	0.000603278	0.00120656
rs118026171	8	37128632	6	2	4	331516	0.00180983	0.000603278	0.00120656
rs391449	8	37132546	6	2	4	331516	0.00180983	0.000603278	0.00120656
rs2460027	8	37133656	6	2	4	331516	0.00180983	0.000603278	0.00120656
rs62491107	8	37136653	6	2	4	331516	0.00180983	0.000603278	0.00120656
rs72639339	8	37144660	6	2	4	331516	0.00180983	0.000603278	0.00120656
rs78586881	8	37144739	6	2	4	331516	0.00180983	0.000603278	0.00120656
rs28679338	8	37147182	6	2	4	331516	0.00180983	0.000603278	0.00120656
rs75820908	8	37148624	6	2	4	331516	0.00180983	0.000603278	0.00120656
rs77614749	8	37150296	6	2	4	331516	0.00180983	0.000603278	0.00120656
rs7002677	8	37151564	6	2	4	331516	0.00180983	0.000603278	0.00120656
rs71515710	8	37156507	6	2	4	331516	0.00180983	0.000603278	0.00120656
rs364583	8	37159346	6	2	4	331516	0.00180983	0.000603278	0.00120656
rs17333409	8	37162190	6	2	4	331516	0.00180983	0.000603278	0.00120656
Affx-32129708	8	37163464	6	2	4	331516	0.00180983	0.000603278	0.00120656
rs395197	8	37164749	6	2	4	331516	0.00180983	0.000603278	0.00120656
rs11776438	8	37171998	6	2	4	331516	0.00180983	0.000603278	0.00120656
rs117244298	8	37176321	6	2	4	331516	0.00180983	0.000603278	0.00120656
rs2843817	8	37181851	6	2	4	331516	0.00180983	0.000603278	0.00120656
rs446276	8	37183686	6	2	4	331516	0.00180983	0.000603278	0.00120656
rs118070879	8	37183953	6	2	4	331516	0.00180983	0.000603278	0.00120656
rs79005103	8	37184275	6	2	4	331516	0.00180983	0.000603278	0.00120656
rs368063	8	37185868	6	2	4	331516	0.00180983	0.000603278	0.00120656
rs17425378	8	37192342	6	2	4	331516	0.00180983	0.000603278	0.00120656
rs16886502	8	37193582	6	2	4	331516	0.00180983	0.000603278	0.00120656
rs118072385	8	37198865	6	2	4	331516	0.00180983	0.000603278	0.00120656
rs1180552	8	37200263	6	2	4	331516	0.00180983	0.000603278	0.00120656
rs80354519	8	37205186	6	2	4	331516	0.00180983	0.000603278	0.00120656
rs62488663	8	37207035	6	2	4	331516	0.00180983	0.000603278	0.00120656
rs239464	8	37210432	6	2	4	331516	0.00180983	0.000603278	0.00120656
rs17334651	8	37211458	6	2	4	331516	0.00180983	0.000603278	0.00120656
rs406494	8	37217380	6	2	4	331516	0.00180983	0.000603278	0.00120656
rs10096200	8	37219077	6	2	4	331516	0.00180983	0.000603278	0.00120656
rs239441	8	37225307	6	2	4	331516	0.00180983	0.000603278	0.00120656
rs374413	8	37237302	6	2	4	331516	0.00180983	0.000603278	0.00120656
rs78970714	8	37249865	7	3	4	331515	0.00211147	0.000904917	0.00120656
rs11779846	8	37251135	7	3	4	331515	0.00211147	0.000904917	0.00120656
rs116007278	8	37255050	7	3	4	331515	0.00211147	0.000904917	0.00120656
rs16886714	8	37261465	7	3	4	331515	0.00211147	0.000904917	0.00120656
rs118087123	8	37264114	7	3	4	331515	0.00211147	0.000904917	0.00120656
rs2843801	8	37265768	7	3	4	331515	0.00211147	0.000904917	0.00120656
rs111838773	8	37267911	7	3	4	331515	0.00211147	0.000904917	0.00120656
rs77848510	8	37269625	7	3	4	331515	0.00211147	0.000904917	0.00120656
rs78477511	8	37270382	7	3	4	331515	0.00211147	0.000904917	0.00120656
rs80077572	8	37287970	7	3	4	331515	0.00211147	0.000904917	0.00120656
rs1121262	8	37305509	3	3	0	331519	0.000904917	0.000904917	0
rs75666906	8	37307662	3	3	0	331519	0.000904917	0.000904917	0
rs4739500	8	37308772	3	3	0	331519	0.000904917	0.000904917	0
rs117984193	8	37309542	3	3	0	331519	0.000904917	0.000904917	0
rs78932743	8	37310044	3	3	0	331519	0.000904917	0.000904917	0
rs113166759	8	37310134	3	3	0	331519	0.000904917	0.000904917	0
rs11779823	8	37316103	3	3	0	331519	0.000904917	0.000904917	0
rs117596558	8	37317475	3	3	0	331519	0.000904917	0.000904917	0
rs113000379	8	37317538	3	3	0	331519	0.000904917	0.000904917	0
rs74418438	8	37333346	3	3	0	331519	0.000904917	0.000904917	0
rs743283	8	37336397	3	3	0	331519	0.000904917	0.000904917	0
rs11777137	8	37337950	3	3	0	331519	0.000904917	0.000904917	0
rs13438892	8	37341519	3	3	0	331519	0.000904917	0.000904917	0
rs117659399	8	37343775	3	3	0	331519	0.000904917	0.000904917	0
rs72640662	8	37353197	3	3	0	331519	0.000904917	0.000904917	0
rs10955026	8	37354196	3	3	0	331519	0.000904917	0.000904917	0
rs17430532	8	37362371	3	3	0	331519	0.000904917	0.000904917	0
rs17430567	8	37363323	3	3	0	331519	0.000904917	0.000904917	0
rs56146149	8	37365115	3	3	0	331519	0.000904917	0.000904917	0
rs16886842	8	37372363	3	3	0	331519	0.000904917	0.000904917	0
rs78301918	8	37377511	3	3	0	331519	0.000904917	0.000904917	0
rs16886845	8	37377818	3	3	0	331519	0.000904917	0.000904917	0
rs13259888	8	37378051	3	3	0	331519	0.000904917	0.000904917	0
rs57007325	8	37379389	3	3	0	331519	0.000904917	0.000904917	0
rs1892609	8	37380139	3	3	0	331519	0.000904917	0.000904917	0
rs117137350	8	37380229	3	3	0	331519	0.000904917	0.000904917	0
rs12682270	8	37381930	3	3	0	331519	0.000904917	0.000904917	0
rs116892945	8	37383823	3	3	0	331519	0.000904917	0.000904917	0
rs7832180	8	37384199	3	3	0	331519	0.000904917	0.000904917	0
rs4739514	8	37385495	3	3	0	331519	0.000904917	0.000904917	0
rs117951520	8	37391464	3	3	0	331519	0.000904917	0.000904917	0
rs12676324	8	37391850	3	3	0	331519	0.000904917	0.000904917	0
rs72640679	8	37399844	3	3	0	331519	0.000904917	0.000904917	0
rs1467846	8	37404478	3	3	0	331519	0.000904917	0.000904917	0
rs77421562	8	37405377	3	3	0	331519	0.000904917	0.000904917	0
rs76106245	8	37407556	3	3	0	331519	0.000904917	0.000904917	0
rs117767565	8	37407584	3	3	0	331519	0.000904917	0.000904917	0
rs7003482	8	37408971	3	3	0	331519	0.000904917	0.000904917	0
rs6985205	8	37411388	3	3	0	331519	0.000904917	0.000904917	0
rs79585272	8	37413937	3	3	0	331519	0.000904917	0.000904917	0
rs116922332	8	37421302	3	3	0	331519	0.000904917	0.000904917	0
rs116994418	8	37424529	3	3	0	331519	0.000904917	0.000904917	0
rs12682266	8	37428991	3	3	0	331519	0.000904917	0.000904917	0
Affx-32133207	8	37430952	3	3	0	331519	0.000904917	0.000904917	0
rs76103164	8	37431193	3	3	0	331519	0.000904917	0.000904917	0
rs4739523	8	37444583	3	3	0	331519	0.000904917	0.000904917	0
rs2407526	8	37446122	3	3	0	331519	0.000904917	0.000904917	0
rs77315909	8	37453399	3	3	0	331519	0.000904917	0.000904917	0
rs2298320	8	37456438	3	3	0	331519	0.000904917	0.000904917	0
rs77869141	8	37461158	3	3	0	331519	0.000904917	0.000904917	0
rs75541166	8	37461922	3	3	0	331519	0.000904917	0.000904917	0
rs762127	8	37468018	3	3	0	331519	0.000904917	0.000904917	0
rs117950882	8	37468250	3	3	0	331519	0.000904917	0.000904917	0
rs10100061	8	37469921	3	3	0	331519	0.000904917	0.000904917	0
rs72640688	8	37471189	3	3	0	331519	0.000904917	0.000904917	0
rs7816392	8	37471387	3	3	0	331519	0.000904917	0.000904917	0
rs113416833	8	37471919	3	3	0	331519	0.000904917	0.000904917	0
rs9297257	8	37472540	3	3	0	331519	0.000904917	0.000904917	0
rs2012567	8	37472803	3	3	0	331519	0.000904917	0.000904917	0
rs78234346	8	37477883	3	3	0	331519	0.000904917	0.000904917	0
rs77655964	8	37484229	3	3	0	331519	0.000904917	0.000904917	0
rs11996506	8	37485544	3	3	0	331519	0.000904917	0.000904917	0
rs2051166	8	37485751	3	3	0	331519	0.000904917	0.000904917	0
rs72641912	8	37485993	3	3	0	331519	0.000904917	0.000904917	0
rs2211703	8	37491231	3	3	0	331519	0.000904917	0.000904917	0
rs112020631	8	37499708	3	3	0	331519	0.000904917	0.000904917	0
rs118061614	8	37511623	3	3	0	331519	0.000904917	0.000904917	0
rs118104406	8	37526822	3	3	0	331519	0.000904917	0.000904917	0
rs6985249	8	37527109	3	3	0	331519	0.000904917	0.000904917	0
rs17347923	8	37530092	3	3	0	331519	0.000904917	0.000904917	0
rs75792527	8	37532347	3	3	0	331519	0.000904917	0.000904917	0
rs11782259	8	37532984	3	3	0	331519	0.000904917	0.000904917	0
rs16887011	8	37538022	3	3	0	331519	0.000904917	0.000904917	0
rs112584026	8	37547162	3	3	0	331519	0.000904917	0.000904917	0
rs79707182	8	37555338	3	3	0	331519	0.000904917	0.000904917	0
Affx-80277081	8	37555623	3	3	0	331519	0.000904917	0.000904917	0
rs76558761	8	37562320	3	3	0	331519	0.000904917	0.000904917	0
rs78527747	8	37562336	3	3	0	331519	0.000904917	0.000904917	0
rs117535793	8	37567787	3	3	0	331519	0.000904917	0.000904917	0
rs2096474	8	37582993	3	3	0	331519	0.000904917	0.000904917	0
rs79236577	8	37588959	3	3	0	331519	0.000904917	0.000904917	0
rs72641941	8	37589192	3	3	0	331519	0.000904917	0.000904917	0
rs7831942	8	37589772	3	3	0	331519	0.000904917	0.000904917	0
rs6468437	8	37590446	3	3	0	331519	0.000904917	0.000904917	0
rs62490675	8	37593106	3	3	0	331519	0.000904917	0.000904917	0
Affx-80277082	8	37602149	3	3	0	331519	0.000904917	0.000904917	0
rs146402139	8	37610929	3	3	0	331519	0.000904917	0.000904917	0
rs117504667	8	37619817	3	3	0	331519	0.000904917	0.000904917	0
rs139294873	8	37620223	3	3	0	331519	0.000904917	0.000904917	0
rs35423325	8	37620247	3	3	0	331519	0.000904917	0.000904917	0
Affx-80234644	8	37620276	3	3	0	331519	0.000904917	0.000904917	0
rs78611671	8	37621345	3	3	0	331519	0.000904917	0.000904917	0
rs77626567	8	37621477	3	3	0	331519	0.000904917	0.000904917	0
rs79148472	8	37623101	3	3	0	331519	0.000904917	0.000904917	0
rs143124940	8	37630315	3	3	0	331519	0.000904917	0.000904917	0
rs118116446	8	37632625	3	3	0	331519	0.000904917	0.000904917	0
Affx-80277084	8	37635563	3	3	0	331519	0.000904917	0.000904917	0
rs7463174	8	37635649	3	3	0	331519	0.000904917	0.000904917	0
rs10955032	8	37646650	3	3	0	331519	0.000904917	0.000904917	0
rs118181832	8	37647419	3	3	0	331519	0.000904917	0.000904917	0
rs3813522	8	37652759	3	3	0	331519	0.000904917	0.000904917	0
rs118014737	8	37656572	3	3	0	331519	0.000904917	0.000904917	0
rs34663620	8	37658001	3	3	0	331519	0.000904917	0.000904917	0
rs4976893	8	37660948	3	3	0	331519	0.000904917	0.000904917	0
rs6993679	8	37661071	3	3	0	331519	0.000904917	0.000904917	0
rs7015566	8	37665230	3	3	0	331519	0.000904917	0.000904917	0
rs16887029	8	37665906	3	3	0	331519	0.000904917	0.000904917	0
rs117821716	8	37670950	3	3	0	331519	0.000904917	0.000904917	0
rs35545278	8	37671610	3	3	0	331519	0.000904917	0.000904917	0
rs16887051	8	37672471	3	3	0	331519	0.000904917	0.000904917	0
rs72641963	8	37673425	3	3	0	331519	0.000904917	0.000904917	0
rs12676965	8	37681426	3	3	0	331519	0.000904917	0.000904917	0
rs6468442	8	37686749	3	3	0	331519	0.000904917	0.000904917	0
rs117467032	8	37687345	3	3	0	331519	0.000904917	0.000904917	0
Affx-80234649	8	37688351	3	3	0	331519	0.000904917	0.000904917	0
Affx-80234650	8	37688362	3	3	0	331519	0.000904917	0.000904917	0
rs111714720	8	37688966	3	3	0	331519	0.000904917	0.000904917	0
rs147457253	8	37689051	3	3	0	331519	0.000904917	0.000904917	0
rs148701575	8	37689071	3	3	0	331519	0.000904917	0.000904917	0
Affx-52371136	8	37691265	3	3	0	331519	0.000904917	0.000904917	0
Affx-80234651	8	37691360	3	3	0	331519	0.000904917	0.000904917	0
rs11785789	8	37691711	3	3	0	331519	0.000904917	0.000904917	0
rs147459946	8	37692696	3	3	0	331519	0.000904917	0.000904917	0
rs113270504	8	37692704	3	3	0	331519	0.000904917	0.000904917	0
rs151148392	8	37693177	3	3	0	331519	0.000904917	0.000904917	0
rs10101560	8	37693302	3	3	0	331519	0.000904917	0.000904917	0
rs6982156	8	37694237	3	3	0	331519	0.000904917	0.000904917	0
rs6998793	8	37696874	3	3	0	331519	0.000904917	0.000904917	0
rs75336000	8	37699443	3	3	0	331519	0.000904917	0.000904917	0
rs150771131	8	37699808	3	3	0	331519	0.000904917	0.000904917	0
Affx-80234657	8	37702523	3	3	0	331519	0.000904917	0.000904917	0
Affx-80277089	8	37702601	3	3	0	331519	0.000904917	0.000904917	0
Affx-80277090	8	37702672	3	3	0	331519	0.000904917	0.000904917	0
rs74452684	8	37702806	3	3	0	331519	0.000904917	0.000904917	0
Affx-80277091	8	37704498	3	3	0	331519	0.000904917	0.000904917	0
Affx-80234660	8	37704574	3	3	0	331519	0.000904917	0.000904917	0
rs12541064	8	37706267	3	3	0	331519	0.000904917	0.000904917	0
Affx-80277092	8	37707186	3	3	0	331519	0.000904917	0.000904917	0
rs138044288	8	37707199	3	3	0	331519	0.000904917	0.000904917	0
rs138763430	8	37707277	3	3	0	331519	0.000904917	0.000904917	0
rs78323952	8	37710625	3	3	0	331519	0.000904917	0.000904917	0
rs1977912	8	37712037	3	3	0	331519	0.000904917	0.000904917	0
rs72641982	8	37714365	3	3	0	331519	0.000904917	0.000904917	0
rs1054748	8	37718468	3	3	0	331519	0.000904917	0.000904917	0
rs151011205	8	37720486	3	3	0	331519	0.000904917	0.000904917	0
rs7817179	8	37728017	3	3	0	331519	0.000904917	0.000904917	0
rs75558150	8	37728853	3	3	0	331519	0.000904917	0.000904917	0
rs139234262	8	37729777	3	3	0	331519	0.000904917	0.000904917	0
rs147857729	8	37729870	3	3	0	331519	0.000904917	0.000904917	0
rs12541651	8	37730368	3	3	0	331519	0.000904917	0.000904917	0
rs7341564	8	37730456	3	3	0	331519	0.000904917	0.000904917	0
rs79502532	8	37730486	3	3	0	331519	0.000904917	0.000904917	0
Affx-89020477	8	37732439	0	0	0	331552	0	0	0
Affx-52288976	8	37732819	3	3	0	331519	0.000904917	0.000904917	0
rs117583678	8	37733834	3	3	0	331519	0.000904917	0.000904917	0
rs61746628	8	37734755	3	3	0	331519	0.000904917	0.000904917	0
rs78599272	8	37748496	3	3	0	331519	0.000904917	0.000904917	0
rs55946986	8	37749477	3	3	0	331519	0.000904917	0.000904917	0
rs71515732	8	37755638	3	3	0	331519	0.000904917	0.000904917	0
Affx-80234664	8	37756610	3	3	0	331519	0.000904917	0.000904917	0
Affx-80234665	8	37756822	3	3	0	331519	0.000904917	0.000904917	0
Affx-89025017	8	37756922	0	0	0	331552	0	0	0
rs4956542	8	37758538	3	3	0	331519	0.000904917	0.000904917	0
rs4496654	8	37758650	3	3	0	331519	0.000904917	0.000904917	0
rs28373482	8	37767527	3	3	0	331519	0.000904917	0.000904917	0
rs79295570	8	37771696	3	3	0	331519	0.000904917	0.000904917	0
rs116862998	8	37781586	3	3	0	331519	0.000904917	0.000904917	0
rs77166057	8	37782883	3	3	0	331519	0.000904917	0.000904917	0
rs28655870	8	37791109	3	3	0	331519	0.000904917	0.000904917	0
Affx-80277095	8	37791917	3	3	0	331519	0.000904917	0.000904917	0
rs201462725	8	37791988	3	3	0	331519	0.000904917	0.000904917	0
rs140514701	8	37792627	3	3	0	331519	0.000904917	0.000904917	0
Affx-80277096	8	37792685	3	3	0	331519	0.000904917	0.000904917	0
rs202201309	8	37794845	3	3	0	331519	0.000904917	0.000904917	0
Affx-80277098	8	37794846	3	3	0	331519	0.000904917	0.000904917	0
rs61735752	8	37794902	3	3	0	331519	0.000904917	0.000904917	0
Affx-80277099	8	37796243	3	3	0	331519	0.000904917	0.000904917	0
Affx-80234669	8	37796274	3	3	0	331519	0.000904917	0.000904917	0
rs199910261	8	37796297	3	3	0	331519	0.000904917	0.000904917	0
Affx-80234670	8	37796346	3	3	0	331519	0.000904917	0.000904917	0
rs1902207	8	37797075	3	3	0	331519	0.000904917	0.000904917	0
rs802169	8	37811922	3	3	0	331519	0.000904917	0.000904917	0
rs77420323	8	37815049	3	3	0	331519	0.000904917	0.000904917	0
Affx-32137699	8	37823194	3	3	0	331519	0.000904917	0.000904917	0
rs4994	8	37823798	3	3	0	331519	0.000904917	0.000904917	0
rs117754729	8	37829161	0	0	0	331552	0	0	0
rs75686116	8	37841232	3	3	0	331519	0.000904917	0.000904917	0
rs72643029	8	37843830	3	3	0	331519	0.000904917	0.000904917	0
rs62503902	8	37851389	3	3	0	331519	0.000904917	0.000904917	0
rs72643034	8	37858028	3	3	0	331519	0.000904917	0.000904917	0
rs9792385	8	37865603	3	3	0	331519	0.000904917	0.000904917	0
rs72643044	8	37868972	3	3	0	331519	0.000904917	0.000904917	0
rs74973592	8	37883213	3	3	0	331519	0.000904917	0.000904917	0
rs28797500	8	37884310	3	3	0	331519	0.000904917	0.000904917	0
rs118107204	8	37886728	3	3	0	331519	0.000904917	0.000904917	0
rs78907785	8	37887774	3	3	0	331519	0.000904917	0.000904917	0
rs62503904	8	37892061	3	3	0	331519	0.000904917	0.000904917	0
rs75553966	8	37905359	3	3	0	331519	0.000904917	0.000904917	0
rs61753671	8	37914738	3	3	0	331519	0.000904917	0.000904917	0
rs75551965	8	37940947	2	2	0	331520	0.000603278	0.000603278	0
rs117756469	8	37941880	2	2	0	331520	0.000603278	0.000603278	0
rs75893388	8	37945542	2	2	0	331520	0.000603278	0.000603278	0
rs75749457	8	37954086	2	2	0	331520	0.000603278	0.000603278	0
rs193080501	8	37963081	2	2	0	331520	0.000603278	0.000603278	0
rs2073351	8	37963239	2	2	0	331520	0.000603278	0.000603278	0
rs144254651	8	37969081	0	0	0	331552	0	0	0
rs2517388	8	37977732	2	2	0	331520	0.000603278	0.000603278	0
rs10090624	8	37979661	2	2	0	331520	0.000603278	0.000603278	0
rs72643069	8	37986868	2	2	0	331520	0.000603278	0.000603278	0
rs72643074	8	37993505	2	2	0	331520	0.000603278	0.000603278	0
rs35045158	8	38001335	2	2	0	331520	0.000603278	0.000603278	0
Affx-80234678	8	38001786	2	2	0	331520	0.000603278	0.000603278	0
rs200904158	8	38001816	2	2	0	331520	0.000603278	0.000603278	0
rs104894085	8	38001877	2	2	0	331520	0.000603278	0.000603278	0
rs139081695	8	38002823	2	2	0	331520	0.000603278	0.000603278	0
rs137852690	8	38002831	2	2	0	331520	0.000603278	0.000603278	0
Affx-80277101	8	38003500	2	2	0	331520	0.000603278	0.000603278	0
rs104894090	8	38003569	2	2	0	331520	0.000603278	0.000603278	0
Affx-86890486	8	38003626	2	2	0	331520	0.000603278	0.000603278	0
rs34908868	8	38003911	2	2	0	331520	0.000603278	0.000603278	0
Affx-52371142	8	38005678	2	2	0	331520	0.000603278	0.000603278	0
rs142910480	8	38006160	2	2	0	331520	0.000603278	0.000603278	0
rs193922393	8	38006201	0	0	0	331552	0	0	0
rs35859573	8	38006991	2	2	0	331520	0.000603278	0.000603278	0
rs6474491	8	38013848	2	2	0	331520	0.000603278	0.000603278	0
rs2843746	8	38022927	2	2	0	331520	0.000603278	0.000603278	0
rs2843739	8	38028726	2	2	0	331520	0.000603278	0.000603278	0
rs72643087	8	38029391	2	2	0	331520	0.000603278	0.000603278	0
rs16887244	8	38031345	2	2	0	331520	0.000603278	0.000603278	0
rs61731142	8	38034460	2	2	0	331520	0.000603278	0.000603278	0
rs112022150	8	38053165	2	2	0	331520	0.000603278	0.000603278	0
rs35866749	8	38070128	2	2	0	331520	0.000603278	0.000603278	0
rs2306899	8	38095662	2	2	0	331520	0.000603278	0.000603278	0
rs148664622	8	38105232	2	2	0	331520	0.000603278	0.000603278	0
rs74883798	8	38108546	2	2	0	331520	0.000603278	0.000603278	0
rs199730711	8	38109430	2	2	0	331520	0.000603278	0.000603278	0
Affx-80234690	8	38109734	2	2	0	331520	0.000603278	0.000603278	0
rs74384828	8	38112025	2	2	0	331520	0.000603278	0.000603278	0
rs72644709	8	38116678	2	2	0	331520	0.000603278	0.000603278	0
rs80081744	8	38122161	2	2	0	331520	0.000603278	0.000603278	0
rs62503951	8	38123361	2	2	0	331520	0.000603278	0.000603278	0
Affx-80277107	8	38124876	2	2	0	331520	0.000603278	0.000603278	0
rs11539529	8	38124878	2	2	0	331520	0.000603278	0.000603278	0
rs111992593	8	38125067	2	2	0	331520	0.000603278	0.000603278	0
Affx-52343959	8	38125396	2	2	0	331520	0.000603278	0.000603278	0
rs75408391	8	38127094	2	2	0	331520	0.000603278	0.000603278	0
rs1488934	8	38133612	2	2	0	331520	0.000603278	0.000603278	0
rs36105509	8	38139729	2	2	0	331520	0.000603278	0.000603278	0
rs77083684	8	38143845	2	2	0	331520	0.000603278	0.000603278	0
rs200851092	8	38147994	2	2	0	331520	0.000603278	0.000603278	0
rs76806580	8	38148760	2	2	0	331520	0.000603278	0.000603278	0
rs72644724	8	38158266	2	2	0	331520	0.000603278	0.000603278	0
rs185811622	8	38162945	2	2	0	331520	0.000603278	0.000603278	0
rs2956729	8	38170948	2	2	0	331520	0.000603278	0.000603278	0
rs117486616	8	38194208	2	2	0	331520	0.000603278	0.000603278	0
rs77844711	8	38198593	2	2	0	331520	0.000603278	0.000603278	0
rs113682951	8	38202468	2	2	0	331520	0.000603278	0.000603278	0
rs72630610	8	38205881	2	2	0	331520	0.000603278	0.000603278	0
rs117880184	8	38207119	2	2	0	331520	0.000603278	0.000603278	0
rs77367878	8	38213552	2	2	0	331520	0.000603278	0.000603278	0
rs11777811	8	38221468	2	2	0	331520	0.000603278	0.000603278	0
rs72630616	8	38225429	2	2	0	331520	0.000603278	0.000603278	0
rs72630619	8	38233670	2	2	0	331520	0.000603278	0.000603278	0
rs12677998	8	38249201	2	2	0	331520	0.000603278	0.000603278	0
Affx-89013020	8	38250430	2	2	0	331520	0.000603278	0.000603278	0
Affx-80277109	8	38258502	2	2	0	331520	0.000603278	0.000603278	0
rs76690632	8	38258621	2	2	0	331520	0.000603278	0.000603278	0
rs145121919	8	38260050	2	2	0	331520	0.000603278	0.000603278	0
rs150242123	8	38262026	2	2	0	331520	0.000603278	0.000603278	0
rs77712782	8	38263163	2	2	0	331520	0.000603278	0.000603278	0
rs147462562	8	38264922	2	2	0	331520	0.000603278	0.000603278	0
rs143818037	8	38265773	2	2	0	331520	0.000603278	0.000603278	0
rs72067977	8	38265795	2	2	0	331520	0.000603278	0.000603278	0
Affx-89024399	8	38271232	2	2	0	331520	0.000603278	0.000603278	0
rs56234888	8	38271301	2	2	0	331520	0.000603278	0.000603278	0
Affx-89023068	8	38271313	2	2	0	331520	0.000603278	0.000603278	0
Affx-80234708	8	38271461	2	2	0	331520	0.000603278	0.000603278	0
Affx-89007319	8	38271487	2	2	0	331520	0.000603278	0.000603278	0
Affx-89005376	8	38271495	2	2	0	331520	0.000603278	0.000603278	0
Affx-89017969	8	38271538	2	2	0	331520	0.000603278	0.000603278	0
rs4647904	8	38271547	2	2	0	331520	0.000603278	0.000603278	0
rs121909642	8	38271692	2	2	0	331520	0.000603278	0.000603278	0
Affx-89023572	8	38271700	2	2	0	331520	0.000603278	0.000603278	0
Affx-89013029	8	38271757	2	2	0	331520	0.000603278	0.000603278	0
Affx-89005159	8	38271779	2	2	0	331520	0.000603278	0.000603278	0
Affx-89006517	8	38271781	2	2	0	331520	0.000603278	0.000603278	0
Affx-89021769	8	38271797	2	2	0	331520	0.000603278	0.000603278	0
Affx-89024779	8	38271802	2	2	0	331520	0.000603278	0.000603278	0
Affx-89016411	8	38271808	2	2	0	331520	0.000603278	0.000603278	0
Affx-89024644	8	38272076	2	2	0	331520	0.000603278	0.000603278	0
Affx-89010668	8	38272114	2	2	0	331520	0.000603278	0.000603278	0
Affx-89021604	8	38272129	2	2	0	331520	0.000603278	0.000603278	0
Affx-89008432	8	38272144	2	2	0	331520	0.000603278	0.000603278	0
Affx-89010406	8	38272296	2	2	0	331520	0.000603278	0.000603278	0
Affx-89012133	8	38272302	2	2	0	331520	0.000603278	0.000603278	0
Affx-89025083	8	38272358	2	2	0	331520	0.000603278	0.000603278	0
Affx-89017774	8	38272385	2	2	0	331520	0.000603278	0.000603278	0
Affx-89013165	8	38272409	2	2	0	331520	0.000603278	0.000603278	0
rs4647903	8	38272582	2	2	0	331520	0.000603278	0.000603278	0
Affx-89013784	8	38273404	2	2	0	331520	0.000603278	0.000603278	0
rs121909639	8	38273417	2	2	0	331520	0.000603278	0.000603278	0
rs121909629	8	38273423	2	2	0	331520	0.000603278	0.000603278	0
Affx-89006201	8	38273487	0	0	0	331552	0	0	0
Affx-89012060	8	38274875	2	2	0	331520	0.000603278	0.000603278	0
Affx-89017757	8	38274929	2	2	0	331520	0.000603278	0.000603278	0
Affx-89016566	8	38275493	0	0	0	331552	0	0	0
rs121909637	8	38275767	2	2	0	331520	0.000603278	0.000603278	0
Affx-89006098	8	38275777	2	2	0	331520	0.000603278	0.000603278	0
Affx-89025131	8	38275827	2	2	0	331520	0.000603278	0.000603278	0
Affx-89020480	8	38275834	2	2	0	331520	0.000603278	0.000603278	0
Affx-89015400	8	38275857	2	2	0	331520	0.000603278	0.000603278	0
Affx-89006905	8	38275869	2	2	0	331520	0.000603278	0.000603278	0
Affx-89018890	8	38275890	0	0	0	331552	0	0	0
rs121909634	8	38277194	2	2	0	331520	0.000603278	0.000603278	0
rs121909631	8	38277214	2	2	0	331520	0.000603278	0.000603278	0
rs121909641	8	38277238	2	2	0	331520	0.000603278	0.000603278	0
Affx-89006494	8	38277240	2	2	0	331520	0.000603278	0.000603278	0
Affx-89008128	8	38279315	2	2	0	331520	0.000603278	0.000603278	0
Affx-89020831	8	38279354	2	2	0	331520	0.000603278	0.000603278	0
Affx-89021669	8	38279359	2	2	0	331520	0.000603278	0.000603278	0
Affx-89013637	8	38279368	2	2	0	331520	0.000603278	0.000603278	0
rs121909638	8	38279371	2	2	0	331520	0.000603278	0.000603278	0
Affx-89016058	8	38279373	2	2	0	331520	0.000603278	0.000603278	0
Affx-89010718	8	38279401	2	2	0	331520	0.000603278	0.000603278	0
rs121909632	8	38279407	2	2	0	331520	0.000603278	0.000603278	0
Affx-89019287	8	38279426	2	2	0	331520	0.000603278	0.000603278	0
Affx-89009733	8	38279432	2	2	0	331520	0.000603278	0.000603278	0
Affx-89026607	8	38280689	2	2	0	331520	0.000603278	0.000603278	0
Affx-89014324	8	38282027	2	2	0	331520	0.000603278	0.000603278	0
rs121909633	8	38282064	2	2	0	331520	0.000603278	0.000603278	0
Affx-89009149	8	38282076	2	2	0	331520	0.000603278	0.000603278	0
Affx-89013738	8	38282109	2	2	0	331520	0.000603278	0.000603278	0
Affx-89014416	8	38282115	2	2	0	331520	0.000603278	0.000603278	0
Affx-89011698	8	38282133	2	2	0	331520	0.000603278	0.000603278	0
Affx-89023240	8	38282142	2	2	0	331520	0.000603278	0.000603278	0
Affx-89023565	8	38282146	2	2	0	331520	0.000603278	0.000603278	0
Affx-89009790	8	38282154	2	2	0	331520	0.000603278	0.000603278	0
Affx-89006099	8	38282184	2	2	0	331520	0.000603278	0.000603278	0
Affx-89009001	8	38282202	2	2	0	331520	0.000603278	0.000603278	0
rs121909627	8	38282208	2	2	0	331520	0.000603278	0.000603278	0
rs121909645	8	38282214	2	2	0	331520	0.000603278	0.000603278	0
Affx-89006351	8	38282215	2	2	0	331520	0.000603278	0.000603278	0
Affx-89006985	8	38283651	2	2	0	331520	0.000603278	0.000603278	0
Affx-89012281	8	38283669	2	2	0	331520	0.000603278	0.000603278	0
Affx-89017362	8	38283675	2	2	0	331520	0.000603278	0.000603278	0
rs121909635	8	38283676	2	2	0	331520	0.000603278	0.000603278	0
Affx-89015245	8	38283703	2	2	0	331520	0.000603278	0.000603278	0
Affx-89019679	8	38283715	2	2	0	331520	0.000603278	0.000603278	0
Affx-89022573	8	38285527	2	2	0	331520	0.000603278	0.000603278	0
Affx-89021661	8	38285554	2	2	0	331520	0.000603278	0.000603278	0
rs121909630	8	38285561	2	2	0	331520	0.000603278	0.000603278	0
Affx-89019382	8	38285926	2	2	0	331520	0.000603278	0.000603278	0
rs2288696	8	38286225	2	2	0	331520	0.000603278	0.000603278	0
Affx-80234716	8	38287208	2	2	0	331520	0.000603278	0.000603278	0
rs148480919	8	38287222	2	2	0	331520	0.000603278	0.000603278	0
Affx-89016647	8	38287238	2	2	0	331520	0.000603278	0.000603278	0
Affx-89012896	8	38287256	2	2	0	331520	0.000603278	0.000603278	0
Affx-89007746	8	38287262	2	2	0	331520	0.000603278	0.000603278	0
Affx-89014841	8	38287268	2	2	0	331520	0.000603278	0.000603278	0
Affx-89020410	8	38287310	2	2	0	331520	0.000603278	0.000603278	0
Affx-89020343	8	38287326	2	2	0	331520	0.000603278	0.000603278	0
rs121909640	8	38287416	2	2	0	331520	0.000603278	0.000603278	0
rs117287723	8	38291100	2	2	0	331520	0.000603278	0.000603278	0
rs10101096	8	38292147	2	2	0	331520	0.000603278	0.000603278	0
rs17182190	8	38295253	2	2	0	331520	0.000603278	0.000603278	0
rs2978073	8	38295542	2	2	0	331520	0.000603278	0.000603278	0
rs6983315	8	38299419	2	2	0	331520	0.000603278	0.000603278	0
rs6474354	8	38302965	2	2	0	331520	0.000603278	0.000603278	0
rs117034618	8	38305486	2	2	0	331520	0.000603278	0.000603278	0
Affx-89018786	8	38314953	2	2	0	331520	0.000603278	0.000603278	0
Affx-89021644	8	38314954	2	2	0	331520	0.000603278	0.000603278	0
rs17182141	8	38316200	2	2	0	331520	0.000603278	0.000603278	0
rs7012413	8	38317398	2	2	0	331520	0.000603278	0.000603278	0
rs6996321	8	38322346	2	2	0	331520	0.000603278	0.000603278	0
rs72630656	8	38322620	2	2	0	331520	0.000603278	0.000603278	0
rs17182051	8	38326291	2	2	0	331520	0.000603278	0.000603278	0
rs17175631	8	38326602	2	2	0	331520	0.000603278	0.000603278	0
rs117787947	8	38328236	2	2	0	331520	0.000603278	0.000603278	0
rs72630661	8	38329982	2	2	0	331520	0.000603278	0.000603278	0
rs881301	8	38332318	2	2	0	331520	0.000603278	0.000603278	0
rs10093843	8	38334038	2	2	0	331520	0.000603278	0.000603278	0
rs13261164	8	38355852	2	2	0	331520	0.000603278	0.000603278	0
rs16887405	8	38359658	2	2	0	331520	0.000603278	0.000603278	0
rs118106087	8	38363023	2	2	0	331520	0.000603278	0.000603278	0
rs118103205	8	38367484	2	2	0	331520	0.000603278	0.000603278	0
rs34503346	8	38368729	2	2	0	331520	0.000603278	0.000603278	0
rs6474384	8	38369493	2	2	0	331520	0.000603278	0.000603278	0
rs4733951	8	38369831	2	2	0	331520	0.000603278	0.000603278	0
rs150721903	8	38369982	2	2	0	331520	0.000603278	0.000603278	0
rs143361315	8	38374010	2	2	0	331520	0.000603278	0.000603278	0
Affx-80234719	8	38374032	2	2	0	331520	0.000603278	0.000603278	0
rs76144693	8	38374141	2	2	0	331520	0.000603278	0.000603278	0
rs117376528	8	38377104	2	2	0	331520	0.000603278	0.000603278	0
rs12546327	8	38378371	2	2	0	331520	0.000603278	0.000603278	0
rs112070057	8	38381103	2	2	0	331520	0.000603278	0.000603278	0
rs11785383	8	38385486	2	2	0	331520	0.000603278	0.000603278	0
rs12549789	8	38385763	2	2	0	331520	0.000603278	0.000603278	0
rs1378332	8	38385914	2	2	0	331520	0.000603278	0.000603278	0
rs75224202	8	38386090	2	2	0	331520	0.000603278	0.000603278	0
rs75203595	8	38388477	0	0	0	331552	0	0	0
rs77218478	8	38409003	3	2	1	331519	0.000904917	0.000603278	0.000301639
rs2445026	8	38409322	3	2	1	331519	0.000904917	0.000603278	0.000301639
rs17581781	8	38410557	3	2	1	331519	0.000904917	0.000603278	0.000301639
rs118139256	8	38411245	3	2	1	331519	0.000904917	0.000603278	0.000301639
rs16887449	8	38412639	3	2	1	331519	0.000904917	0.000603278	0.000301639
rs117384643	8	38413268	3	2	1	331519	0.000904917	0.000603278	0.000301639
rs6987366	8	38415212	3	2	1	331519	0.000904917	0.000603278	0.000301639
rs7015762	8	38418834	3	2	1	331519	0.000904917	0.000603278	0.000301639
rs116351722	8	38421747	3	2	1	331519	0.000904917	0.000603278	0.000301639
rs79180743	8	38423941	3	2	1	331519	0.000904917	0.000603278	0.000301639
rs10086593	8	38424845	3	2	1	331519	0.000904917	0.000603278	0.000301639
rs72632529	8	38430415	3	2	1	331519	0.000904917	0.000603278	0.000301639
rs72632531	8	38432709	3	2	1	331519	0.000904917	0.000603278	0.000301639
rs112216642	8	38436973	3	2	1	331519	0.000904917	0.000603278	0.000301639
rs72632541	8	38439919	3	2	1	331519	0.000904917	0.000603278	0.000301639
rs2461343	8	38441641	3	2	1	331519	0.000904917	0.000603278	0.000301639
rs1671610	8	38444546	3	2	1	331519	0.000904917	0.000603278	0.000301639
rs1466050	8	38445999	3	2	1	331519	0.000904917	0.000603278	0.000301639
rs1550879	8	38446937	3	2	1	331519	0.000904917	0.000603278	0.000301639
rs75663814	8	38453482	3	2	1	331519	0.000904917	0.000603278	0.000301639
rs2604496	8	38454017	3	2	1	331519	0.000904917	0.000603278	0.000301639
rs78091112	8	38458873	0	0	0	331552	0	0	0
rs327937	8	38460284	3	2	1	331519	0.000904917	0.000603278	0.000301639
rs58338282	8	38464140	3	2	1	331519	0.000904917	0.000603278	0.000301639
rs7832232	8	38469303	3	2	1	331519	0.000904917	0.000603278	0.000301639
rs17582890	8	38469443	3	2	1	331519	0.000904917	0.000603278	0.000301639
rs17504762	8	38470006	3	2	1	331519	0.000904917	0.000603278	0.000301639
rs7835320	8	38471372	3	2	1	331519	0.000904917	0.000603278	0.000301639
rs2593093	8	38472680	3	2	1	331519	0.000904917	0.000603278	0.000301639
rs117018533	8	38473361	3	2	1	331519	0.000904917	0.000603278	0.000301639
rs327940	8	38479693	3	2	1	331519	0.000904917	0.000603278	0.000301639
rs6992470	8	38484726	3	2	1	331519	0.000904917	0.000603278	0.000301639
rs7818839	8	38488601	3	2	1	331519	0.000904917	0.000603278	0.000301639
rs116980906	8	38489538	3	2	1	331519	0.000904917	0.000603278	0.000301639
rs72612128	8	38503423	3	2	1	331519	0.000904917	0.000603278	0.000301639
rs72634742	8	38509762	3	2	1	331519	0.000904917	0.000603278	0.000301639
rs58506399	8	38517026	3	2	1	331519	0.000904917	0.000603278	0.000301639
rs10958801	8	38523882	3	2	1	331519	0.000904917	0.000603278	0.000301639
rs77035902	8	38525401	3	2	1	331519	0.000904917	0.000603278	0.000301639
rs73676476	8	38527184	3	2	1	331519	0.000904917	0.000603278	0.000301639
rs72634750	8	38527909	3	2	1	331519	0.000904917	0.000603278	0.000301639
rs10755988	8	38532918	3	2	1	331519	0.000904917	0.000603278	0.000301639
rs117312759	8	38537589	3	2	1	331519	0.000904917	0.000603278	0.000301639
rs10958805	8	38540944	3	2	1	331519	0.000904917	0.000603278	0.000301639
rs117754656	8	38541679	3	2	1	331519	0.000904917	0.000603278	0.000301639
rs72634756	8	38542927	3	2	1	331519	0.000904917	0.000603278	0.000301639
rs62504147	8	38562668	3	2	1	331519	0.000904917	0.000603278	0.000301639
rs6474492	8	38567850	3	2	1	331519	0.000904917	0.000603278	0.000301639
rs34821839	8	38569981	3	2	1	331519	0.000904917	0.000603278	0.000301639
rs71517726	8	38572213	3	2	1	331519	0.000904917	0.000603278	0.000301639
rs117851425	8	38575002	3	2	1	331519	0.000904917	0.000603278	0.000301639
rs57103009	8	38575483	3	2	1	331519	0.000904917	0.000603278	0.000301639
rs77996533	8	38583277	3	2	1	331519	0.000904917	0.000603278	0.000301639
rs7012349	8	38586133	3	2	1	331519	0.000904917	0.000603278	0.000301639
rs7007474	8	38588043	3	2	1	331519	0.000904917	0.000603278	0.000301639
rs73609094	8	38590448	3	2	1	331519	0.000904917	0.000603278	0.000301639
rs34153723	8	38590994	3	2	1	331519	0.000904917	0.000603278	0.000301639
rs11776390	8	38593645	3	2	1	331519	0.000904917	0.000603278	0.000301639
rs73609100	8	38594767	3	2	1	331519	0.000904917	0.000603278	0.000301639
rs117166521	8	38597056	3	2	1	331519	0.000904917	0.000603278	0.000301639
rs78088300	8	38598228	3	2	1	331519	0.000904917	0.000603278	0.000301639
rs16887736	8	38598490	3	2	1	331519	0.000904917	0.000603278	0.000301639
rs7814409	8	38599893	3	2	1	331519	0.000904917	0.000603278	0.000301639
rs7845067	8	38602323	3	2	1	331519	0.000904917	0.000603278	0.000301639
rs35301383	8	38610523	3	2	1	331519	0.000904917	0.000603278	0.000301639
rs72636137	8	38618456	3	2	1	331519	0.000904917	0.000603278	0.000301639
rs34678540	8	38618468	3	2	1	331519	0.000904917	0.000603278	0.000301639
rs7016882	8	38618768	3	2	1	331519	0.000904917	0.000603278	0.000301639
rs62505809	8	38631685	4	3	1	331518	0.00120656	0.000904917	0.000301639
rs62505817	8	38637695	4	3	1	331518	0.00120656	0.000904917	0.000301639
rs117165863	8	38643093	4	3	1	331518	0.00120656	0.000904917	0.000301639
rs79445461	8	38645133	4	3	1	331518	0.00120656	0.000904917	0.000301639
rs118056711	8	38671894	4	3	1	331518	0.00120656	0.000904917	0.000301639
rs79506736	8	38676051	4	3	1	331518	0.00120656	0.000904917	0.000301639
rs16887780	8	38677242	4	3	1	331518	0.00120656	0.000904917	0.000301639
rs34235313	8	38677322	4	3	1	331518	0.00120656	0.000904917	0.000301639
rs6980553	8	38677490	4	3	1	331518	0.00120656	0.000904917	0.000301639
rs2013586	8	38677932	4	3	1	331518	0.00120656	0.000904917	0.000301639
rs12674997	8	38685601	4	3	1	331518	0.00120656	0.000904917	0.000301639
rs79721111	8	38691320	4	3	1	331518	0.00120656	0.000904917	0.000301639
rs75433153	8	38695722	4	3	1	331518	0.00120656	0.000904917	0.000301639
rs7009521	8	38701329	4	3	1	331518	0.00120656	0.000904917	0.000301639
rs117945402	8	38703278	4	3	1	331518	0.00120656	0.000904917	0.000301639
rs80126037	8	38704374	4	3	1	331518	0.00120656	0.000904917	0.000301639
rs17514831	8	38707784	4	3	1	331518	0.00120656	0.000904917	0.000301639
rs192475851	8	38713874	4	3	1	331518	0.00120656	0.000904917	0.000301639
rs72636169	8	38720310	4	3	1	331518	0.00120656	0.000904917	0.000301639
rs78162737	8	38733509	4	3	1	331518	0.00120656	0.000904917	0.000301639
rs62506750	8	38742062	4	3	1	331518	0.00120656	0.000904917	0.000301639
rs13248839	8	38748612	4	3	1	331518	0.00120656	0.000904917	0.000301639
rs72636190	8	38755899	4	3	1	331518	0.00120656	0.000904917	0.000301639
rs13248375	8	38757733	4	3	1	331518	0.00120656	0.000904917	0.000301639
rs61171823	8	38759905	4	3	1	331518	0.00120656	0.000904917	0.000301639
rs75233095	8	38761012	4	3	1	331518	0.00120656	0.000904917	0.000301639
rs10110562	8	38766074	4	3	1	331518	0.00120656	0.000904917	0.000301639
rs17515904	8	38769143	0	0	0	331552	0	0	0
rs7386365	8	38771581	4	3	1	331518	0.00120656	0.000904917	0.000301639
rs13254784	8	38777146	4	3	1	331518	0.00120656	0.000904917	0.000301639
rs72638504	8	38780524	4	3	1	331518	0.00120656	0.000904917	0.000301639
rs6997434	8	38790950	4	3	1	331518	0.00120656	0.000904917	0.000301639
rs79407371	8	38791892	4	3	1	331518	0.00120656	0.000904917	0.000301639
rs66763267	8	38792366	4	3	1	331518	0.00120656	0.000904917	0.000301639
rs114670784	8	38792871	4	3	1	331518	0.00120656	0.000904917	0.000301639
rs72638514	8	38799312	5	4	1	331517	0.0015082	0.00120656	0.000301639
rs11787422	8	38799642	5	4	1	331517	0.0015082	0.00120656	0.000301639
rs114250287	8	38802685	5	4	1	331517	0.0015082	0.00120656	0.000301639
rs62504403	8	38803551	5	4	1	331517	0.0015082	0.00120656	0.000301639
Affx-80234723	8	38803740	5	4	1	331517	0.0015082	0.00120656	0.000301639
rs76413385	8	38807214	5	4	1	331517	0.0015082	0.00120656	0.000301639
rs34794075	8	38808217	5	4	1	331517	0.0015082	0.00120656	0.000301639
rs6999287	8	38808945	5	4	1	331517	0.0015082	0.00120656	0.000301639
rs7824764	8	38810707	5	4	1	331517	0.0015082	0.00120656	0.000301639
rs62504407	8	38811497	5	4	1	331517	0.0015082	0.00120656	0.000301639
rs10095030	8	38813845	5	4	1	331517	0.0015082	0.00120656	0.000301639
rs6998440	8	38821665	5	4	1	331517	0.0015082	0.00120656	0.000301639
rs62504410	8	38822313	5	4	1	331517	0.0015082	0.00120656	0.000301639
rs74357340	8	38826286	5	4	1	331517	0.0015082	0.00120656	0.000301639
rs76315340	8	38828850	5	4	1	331517	0.0015082	0.00120656	0.000301639
Affx-80234725	8	38832224	5	4	1	331517	0.0015082	0.00120656	0.000301639
rs138567982	8	38834187	5	4	1	331517	0.0015082	0.00120656	0.000301639
rs6474514	8	38835269	5	4	1	331517	0.0015082	0.00120656	0.000301639
rs4733961	8	38835666	5	4	1	331517	0.0015082	0.00120656	0.000301639
rs80086638	8	38844657	6	5	1	331516	0.00180983	0.0015082	0.000301639
rs76467669	8	38847559	6	5	1	331516	0.00180983	0.0015082	0.000301639
Affx-52343968	8	38851031	6	5	1	331516	0.00180983	0.0015082	0.000301639
rs199739639	8	38851112	6	5	1	331516	0.00180983	0.0015082	0.000301639
rs6991968	8	38853620	6	5	1	331516	0.00180983	0.0015082	0.000301639
rs145686862	8	38853813	6	5	1	331516	0.00180983	0.0015082	0.000301639
rs10105311	8	38854041	6	5	1	331516	0.00180983	0.0015082	0.000301639
rs117343599	8	38855747	6	5	1	331516	0.00180983	0.0015082	0.000301639
rs61753672	8	38869207	6	5	1	331516	0.00180983	0.0015082	0.000301639
rs76690812	8	38872718	6	5	1	331516	0.00180983	0.0015082	0.000301639
rs200115954	8	38876468	6	5	1	331516	0.00180983	0.0015082	0.000301639
rs137853040	8	38880696	6	5	1	331516	0.00180983	0.0015082	0.000301639
rs117316676	8	38883111	6	5	1	331516	0.00180983	0.0015082	0.000301639
rs118107244	8	38884050	6	5	1	331516	0.00180983	0.0015082	0.000301639
rs61753674	8	38884270	6	5	1	331516	0.00180983	0.0015082	0.000301639
Affx-52371164	8	38884341	6	5	1	331516	0.00180983	0.0015082	0.000301639
rs10652213	8	38884342	6	5	1	331516	0.00180983	0.0015082	0.000301639
Affx-52343970	8	38884345	6	5	1	331516	0.00180983	0.0015082	0.000301639
rs10441608	8	38894067	6	5	1	331516	0.00180983	0.0015082	0.000301639
rs77290671	8	38909649	6	5	1	331516	0.00180983	0.0015082	0.000301639
rs11787126	8	38921313	6	5	1	331516	0.00180983	0.0015082	0.000301639
rs113133275	8	38935287	6	5	1	331516	0.00180983	0.0015082	0.000301639
rs6474526	8	38937766	6	5	1	331516	0.00180983	0.0015082	0.000301639
rs72640004	8	38938106	6	5	1	331516	0.00180983	0.0015082	0.000301639
rs76569715	8	38942247	6	5	1	331516	0.00180983	0.0015082	0.000301639
rs77769151	8	38960217	6	5	1	331516	0.00180983	0.0015082	0.000301639
rs117714726	8	38968318	6	5	1	331516	0.00180983	0.0015082	0.000301639
rs118005427	8	38980946	6	5	1	331516	0.00180983	0.0015082	0.000301639
rs72640050	8	38986693	6	5	1	331516	0.00180983	0.0015082	0.000301639
rs4601278	8	38992083	6	5	1	331516	0.00180983	0.0015082	0.000301639
rs10103990	8	38992194	6	5	1	331516	0.00180983	0.0015082	0.000301639
rs72640066	8	39007200	6	5	1	331516	0.00180983	0.0015082	0.000301639
rs117310851	8	39010497	6	5	1	331516	0.00180983	0.0015082	0.000301639
rs28695458	8	39015520	6	5	1	331516	0.00180983	0.0015082	0.000301639
rs4733983	8	39015793	6	5	1	331516	0.00180983	0.0015082	0.000301639
rs75292386	8	39017722	6	5	1	331516	0.00180983	0.0015082	0.000301639
rs10110383	8	39022884	6	5	1	331516	0.00180983	0.0015082	0.000301639
rs35544330	8	39040526	6	5	1	331516	0.00180983	0.0015082	0.000301639
rs4273822	8	39042042	6	5	1	331516	0.00180983	0.0015082	0.000301639
rs75269426	8	39051942	6	5	1	331516	0.00180983	0.0015082	0.000301639
rs11780189	8	39075780	6	5	1	331516	0.00180983	0.0015082	0.000301639
rs76506874	8	39087426	6	5	1	331516	0.00180983	0.0015082	0.000301639
Affx-80234741	8	39091416	6	5	1	331516	0.00180983	0.0015082	0.000301639
Affx-80234742	8	39091417	6	5	1	331516	0.00180983	0.0015082	0.000301639
Affx-80234743	8	39091545	6	5	1	331516	0.00180983	0.0015082	0.000301639
rs117049364	8	39091898	6	5	1	331516	0.00180983	0.0015082	0.000301639
rs11781312	8	39092334	6	5	1	331516	0.00180983	0.0015082	0.000301639
rs118026263	8	39092975	6	5	1	331516	0.00180983	0.0015082	0.000301639
rs77888308	8	39094703	6	5	1	331516	0.00180983	0.0015082	0.000301639
rs76128172	8	39109723	6	5	1	331516	0.00180983	0.0015082	0.000301639
rs199764156	8	39114861	6	5	1	331516	0.00180983	0.0015082	0.000301639
rs35440413	8	39117745	6	5	1	331516	0.00180983	0.0015082	0.000301639
rs62504810	8	39126541	6	5	1	331516	0.00180983	0.0015082	0.000301639
rs73608650	8	39127203	6	5	1	331516	0.00180983	0.0015082	0.000301639
rs77554829	8	39132608	6	5	1	331516	0.00180983	0.0015082	0.000301639
rs183670899	8	39133379	6	5	1	331516	0.00180983	0.0015082	0.000301639
rs4551318	8	39142550	6	5	1	331516	0.00180983	0.0015082	0.000301639
rs4073880	8	39172993	5	5	0	331517	0.0015082	0.0015082	0
rs4073881	8	39173096	5	5	0	331517	0.0015082	0.0015082	0
rs10097489	8	39177813	6	5	1	331516	0.00180983	0.0015082	0.000301639
rs3205882	8	39180499	6	5	1	331516	0.00180983	0.0015082	0.000301639
rs10107719	8	39190667	6	5	1	331516	0.00180983	0.0015082	0.000301639
rs11996111	8	39197783	6	5	1	331516	0.00180983	0.0015082	0.000301639
rs117131229	8	39202937	6	5	1	331516	0.00180983	0.0015082	0.000301639
rs4529431	8	39204508	6	5	1	331516	0.00180983	0.0015082	0.000301639
rs13268226	8	39208592	6	5	1	331516	0.00180983	0.0015082	0.000301639
rs113776200	8	39214227	6	5	1	331516	0.00180983	0.0015082	0.000301639
rs74792039	8	39215324	6	5	1	331516	0.00180983	0.0015082	0.000301639
rs77844446	8	39221844	6	5	1	331516	0.00180983	0.0015082	0.000301639
rs13270080	8	39224178	6	5	1	331516	0.00180983	0.0015082	0.000301639
rs62503496	8	39225322	6	5	1	331516	0.00180983	0.0015082	0.000301639
rs7827037	8	39284717	5	4	1	331517	0.0015082	0.00120656	0.000301639
rs10958553	8	39290593	5	4	1	331517	0.0015082	0.00120656	0.000301639
rs74329920	8	39308428	5	4	1	331517	0.0015082	0.00120656	0.000301639
rs117833210	8	39387868	5	4	1	331517	0.0015082	0.00120656	0.000301639
rs6993045	8	39388919	5	4	1	331517	0.0015082	0.00120656	0.000301639
rs79286960	8	39409588	5	4	1	331517	0.0015082	0.00120656	0.000301639
rs35775080	8	39412457	5	4	1	331517	0.0015082	0.00120656	0.000301639
rs13328376	8	39431138	5	4	1	331517	0.0015082	0.00120656	0.000301639
rs73674597	8	39432395	5	4	1	331517	0.0015082	0.00120656	0.000301639
rs61361938	8	39432576	5	4	1	331517	0.0015082	0.00120656	0.000301639
rs79244380	8	39433899	5	4	1	331517	0.0015082	0.00120656	0.000301639
rs7824412	8	39437084	5	4	1	331517	0.0015082	0.00120656	0.000301639
rs62511861	8	39437729	5	4	1	331517	0.0015082	0.00120656	0.000301639
rs150907859	8	39442827	5	4	1	331517	0.0015082	0.00120656	0.000301639
Affx-80234747	8	39442872	5	4	1	331517	0.0015082	0.00120656	0.000301639
rs117810376	8	39443363	5	4	1	331517	0.0015082	0.00120656	0.000301639
rs13269541	8	39448966	5	4	1	331517	0.0015082	0.00120656	0.000301639
rs4733880	8	39462985	5	4	1	331517	0.0015082	0.00120656	0.000301639
rs75770246	8	39463134	5	4	1	331517	0.0015082	0.00120656	0.000301639
rs73605945	8	39468128	5	4	1	331517	0.0015082	0.00120656	0.000301639
rs35926009	8	39500848	5	4	1	331517	0.0015082	0.00120656	0.000301639
rs77708236	8	39502702	5	4	1	331517	0.0015082	0.00120656	0.000301639
rs79801118	8	39505702	5	4	1	331517	0.0015082	0.00120656	0.000301639
rs9298572	8	39520744	5	4	1	331517	0.0015082	0.00120656	0.000301639
rs147445686	8	39521389	5	4	1	331517	0.0015082	0.00120656	0.000301639
rs117172322	8	39522372	5	4	1	331517	0.0015082	0.00120656	0.000301639
rs78645176	8	39528811	5	4	1	331517	0.0015082	0.00120656	0.000301639
rs113093033	8	39534017	5	4	1	331517	0.0015082	0.00120656	0.000301639
rs1376725	8	39537431	5	4	1	331517	0.0015082	0.00120656	0.000301639
rs35980210	8	39537626	5	4	1	331517	0.0015082	0.00120656	0.000301639
Affx-80234755	8	39537745	5	4	1	331517	0.0015082	0.00120656	0.000301639
rs117955300	8	39541738	5	4	1	331517	0.0015082	0.00120656	0.000301639
rs117643800	8	39542016	5	4	1	331517	0.0015082	0.00120656	0.000301639
rs117488672	8	39544300	5	4	1	331517	0.0015082	0.00120656	0.000301639
rs13277716	8	39545165	5	4	1	331517	0.0015082	0.00120656	0.000301639
rs117398966	8	39558893	5	4	1	331517	0.0015082	0.00120656	0.000301639
rs12550731	8	39563297	5	4	1	331517	0.0015082	0.00120656	0.000301639
rs76831404	8	39576106	5	4	1	331517	0.0015082	0.00120656	0.000301639
rs7011874	8	39577303	5	4	1	331517	0.0015082	0.00120656	0.000301639
Affx-80277121	8	39581343	5	4	1	331517	0.0015082	0.00120656	0.000301639
rs35441806	8	39581425	5	4	1	331517	0.0015082	0.00120656	0.000301639
Affx-80234756	8	39581426	5	4	1	331517	0.0015082	0.00120656	0.000301639
rs12542470	8	39588503	5	4	1	331517	0.0015082	0.00120656	0.000301639
rs13252469	8	39589418	5	4	1	331517	0.0015082	0.00120656	0.000301639
rs72642834	8	39590786	5	4	1	331517	0.0015082	0.00120656	0.000301639
rs200534841	8	39603992	5	4	1	331517	0.0015082	0.00120656	0.000301639
Affx-52343982	8	39604027	5	4	1	331517	0.0015082	0.00120656	0.000301639
rs142592344	8	39604116	5	4	1	331517	0.0015082	0.00120656	0.000301639
rs201975	8	39604374	5	4	1	331517	0.0015082	0.00120656	0.000301639
rs113117613	8	39606929	5	4	1	331517	0.0015082	0.00120656	0.000301639
rs148060864	8	39613431	5	4	1	331517	0.0015082	0.00120656	0.000301639
rs4033002	8	39615120	5	4	1	331517	0.0015082	0.00120656	0.000301639
rs139093110	8	39624438	5	4	1	331517	0.0015082	0.00120656	0.000301639
rs76776344	8	39626591	5	4	1	331517	0.0015082	0.00120656	0.000301639
Affx-80294724	8	39626968	5	4	1	331517	0.0015082	0.00120656	0.000301639
rs117685691	8	39631965	5	4	1	331517	0.0015082	0.00120656	0.000301639
rs80294350	8	39632768	5	4	1	331517	0.0015082	0.00120656	0.000301639
rs117636214	8	39633865	5	4	1	331517	0.0015082	0.00120656	0.000301639
rs117681926	8	39637414	5	4	1	331517	0.0015082	0.00120656	0.000301639
rs13253873	8	39639411	5	4	1	331517	0.0015082	0.00120656	0.000301639
rs34036527	8	39639705	5	4	1	331517	0.0015082	0.00120656	0.000301639
rs61297070	8	39649807	5	4	1	331517	0.0015082	0.00120656	0.000301639
Affx-32161160	8	39651487	5	4	1	331517	0.0015082	0.00120656	0.000301639
rs62511202	8	39661189	5	4	1	331517	0.0015082	0.00120656	0.000301639
rs12674843	8	39671986	5	4	1	331517	0.0015082	0.00120656	0.000301639
rs34800519	8	39695677	4	4	0	331518	0.00120656	0.00120656	0
rs11779433	8	39709744	4	4	0	331518	0.00120656	0.00120656	0
rs7825536	8	39715698	4	4	0	331518	0.00120656	0.00120656	0
rs1421216	8	39744496	4	4	0	331518	0.00120656	0.00120656	0
rs2340949	8	39749580	4	4	0	331518	0.00120656	0.00120656	0
rs78110161	8	39750464	4	4	0	331518	0.00120656	0.00120656	0
rs7828521	8	39751570	4	4	0	331518	0.00120656	0.00120656	0
rs11781998	8	39756166	4	4	0	331518	0.00120656	0.00120656	0
rs79522316	8	39757965	4	4	0	331518	0.00120656	0.00120656	0
rs7816397	8	39758749	4	4	0	331518	0.00120656	0.00120656	0
rs11787179	8	39765780	4	4	0	331518	0.00120656	0.00120656	0
rs6997649	8	39769128	4	4	0	331518	0.00120656	0.00120656	0
rs7820268	8	39777529	4	4	0	331518	0.00120656	0.00120656	0
rs72643906	8	39779157	4	4	0	331518	0.00120656	0.00120656	0
rs77622610	8	39780231	4	4	0	331518	0.00120656	0.00120656	0
rs75827827	8	39780432	4	4	0	331518	0.00120656	0.00120656	0
Affx-80210304	8	39780986	4	4	0	331518	0.00120656	0.00120656	0
rs16888361	8	39792914	4	4	0	331518	0.00120656	0.00120656	0
rs7846217	8	39793318	4	4	0	331518	0.00120656	0.00120656	0
rs117615420	8	39798234	4	4	0	331518	0.00120656	0.00120656	0
rs118050253	8	39798774	4	4	0	331518	0.00120656	0.00120656	0
rs13248917	8	39798956	4	4	0	331518	0.00120656	0.00120656	0
rs7845003	8	39799765	4	4	0	331518	0.00120656	0.00120656	0
rs72612137	8	39801668	4	4	0	331518	0.00120656	0.00120656	0
rs16888433	8	39813290	4	4	0	331518	0.00120656	0.00120656	0
rs28666749	8	39817001	4	4	0	331518	0.00120656	0.00120656	0
Affx-80277125	8	39821133	4	4	0	331518	0.00120656	0.00120656	0
rs79043633	8	39821504	4	4	0	331518	0.00120656	0.00120656	0
rs2543053	8	39821715	4	4	0	331518	0.00120656	0.00120656	0
rs56003081	8	39825666	4	4	0	331518	0.00120656	0.00120656	0
rs79682491	8	39826891	4	4	0	331518	0.00120656	0.00120656	0
rs2543059	8	39831200	4	4	0	331518	0.00120656	0.00120656	0
rs2543062	8	39832025	4	4	0	331518	0.00120656	0.00120656	0
rs7005101	8	39833333	4	4	0	331518	0.00120656	0.00120656	0
rs7002522	8	39836128	4	4	0	331518	0.00120656	0.00120656	0
rs4736794	8	39840234	4	4	0	331518	0.00120656	0.00120656	0
rs2729471	8	39840846	4	4	0	331518	0.00120656	0.00120656	0
rs116929069	8	39845128	4	4	0	331518	0.00120656	0.00120656	0
rs75594276	8	39845691	4	4	0	331518	0.00120656	0.00120656	0
rs201223172	8	39847259	4	4	0	331518	0.00120656	0.00120656	0
rs199869245	8	39847306	4	4	0	331518	0.00120656	0.00120656	0
Affx-80234774	8	39847357	4	4	0	331518	0.00120656	0.00120656	0
rs1421215	8	39852174	4	4	0	331518	0.00120656	0.00120656	0
rs117718662	8	39852493	4	4	0	331518	0.00120656	0.00120656	0
rs117829486	8	39854852	4	4	0	331518	0.00120656	0.00120656	0
rs877290	8	39855723	4	4	0	331518	0.00120656	0.00120656	0
rs888444	8	39855954	4	4	0	331518	0.00120656	0.00120656	0
rs191253971	8	39862207	4	4	0	331518	0.00120656	0.00120656	0
rs10109853	8	39862881	4	4	0	331518	0.00120656	0.00120656	0
rs35212142	8	39862893	4	4	0	331518	0.00120656	0.00120656	0
rs2981145	8	39865119	4	4	0	331518	0.00120656	0.00120656	0
rs2955890	8	39868078	4	4	0	331518	0.00120656	0.00120656	0
rs6415701	8	39869083	4	4	0	331518	0.00120656	0.00120656	0
rs7839631	8	39869288	4	4	0	331518	0.00120656	0.00120656	0
rs4617138	8	39872129	4	4	0	331518	0.00120656	0.00120656	0
rs4503083	8	39872935	4	4	0	331518	0.00120656	0.00120656	0
rs72632016	8	39873053	4	4	0	331518	0.00120656	0.00120656	0
rs62511408	8	39873641	4	4	0	331518	0.00120656	0.00120656	0
rs2955913	8	39880618	2	2	0	331520	0.000603278	0.000603278	0
rs16888648	8	39884165	2	2	0	331520	0.000603278	0.000603278	0
rs13270833	8	39884574	2	2	0	331520	0.000603278	0.000603278	0
rs2955868	8	39891715	2	2	0	331520	0.000603278	0.000603278	0
rs67065944	8	39892424	2	2	0	331520	0.000603278	0.000603278	0
rs2929115	8	39901797	2	2	0	331520	0.000603278	0.000603278	0
rs2929114	8	39902138	2	2	0	331520	0.000603278	0.000603278	0
rs2929105	8	39909192	2	2	0	331520	0.000603278	0.000603278	0
rs192035770	8	39909752	2	2	0	331520	0.000603278	0.000603278	0
rs36082938	8	39910389	2	2	0	331520	0.000603278	0.000603278	0
rs55755530	8	39911621	2	2	0	331520	0.000603278	0.000603278	0
rs116294678	8	39919114	2	2	0	331520	0.000603278	0.000603278	0
rs7837573	8	39934087	2	2	0	331520	0.000603278	0.000603278	0
rs11775938	8	39934444	2	2	0	331520	0.000603278	0.000603278	0
rs7832606	8	39940215	2	2	0	331520	0.000603278	0.000603278	0
rs1481059	8	39947071	2	2	0	331520	0.000603278	0.000603278	0
rs2929085	8	39948824	2	2	0	331520	0.000603278	0.000603278	0
rs117486692	8	39952054	2	2	0	331520	0.000603278	0.000603278	0
rs72633011	8	39952209	2	2	0	331520	0.000603278	0.000603278	0
rs17595134	8	39957655	2	2	0	331520	0.000603278	0.000603278	0
rs117171326	8	39963520	2	2	0	331520	0.000603278	0.000603278	0
rs1471559	8	39967058	2	2	0	331520	0.000603278	0.000603278	0
rs76321547	8	39968938	2	2	0	331520	0.000603278	0.000603278	0
rs72633059	8	39969624	2	2	0	331520	0.000603278	0.000603278	0
rs67901312	8	39970703	2	2	0	331520	0.000603278	0.000603278	0
rs13257096	8	39970982	2	2	0	331520	0.000603278	0.000603278	0
rs11988634	8	39974034	2	2	0	331520	0.000603278	0.000603278	0
rs11776646	8	39978060	2	2	0	331520	0.000603278	0.000603278	0
rs77865663	8	39985120	2	2	0	331520	0.000603278	0.000603278	0
rs12680186	8	39985222	2	2	0	331520	0.000603278	0.000603278	0
rs34755391	8	39985440	2	2	0	331520	0.000603278	0.000603278	0
rs35089546	8	39986345	2	2	0	331520	0.000603278	0.000603278	0
rs116978830	8	39986711	2	2	0	331520	0.000603278	0.000603278	0
rs72633080	8	39987248	2	2	0	331520	0.000603278	0.000603278	0
rs78418241	8	39988171	2	2	0	331520	0.000603278	0.000603278	0
rs899980	8	39992036	2	2	0	331520	0.000603278	0.000603278	0
rs71519529	8	39992861	2	2	0	331520	0.000603278	0.000603278	0
rs13255371	8	40004591	2	2	0	331520	0.000603278	0.000603278	0
rs78810226	8	40005318	2	2	0	331520	0.000603278	0.000603278	0
rs72633095	8	40006195	0	0	0	331552	0	0	0
rs7833452	8	40007469	2	2	0	331520	0.000603278	0.000603278	0
rs75384755	8	40009820	2	2	0	331520	0.000603278	0.000603278	0
Affx-32167045	8	40010483	2	2	0	331520	0.000603278	0.000603278	0
rs2242277	8	40010820	2	2	0	331520	0.000603278	0.000603278	0
Affx-89010045	8	40011321	0	0	0	331552	0	0	0
rs74885239	8	40020701	2	2	0	331520	0.000603278	0.000603278	0
rs7822661	8	40020831	2	2	0	331520	0.000603278	0.000603278	0
rs7827627	8	40021859	2	2	0	331520	0.000603278	0.000603278	0
rs34672523	8	40021909	2	2	0	331520	0.000603278	0.000603278	0
rs6994498	8	40023334	2	2	0	331520	0.000603278	0.000603278	0
rs13269732	8	40023571	2	2	0	331520	0.000603278	0.000603278	0
rs79035332	8	40024927	2	2	0	331520	0.000603278	0.000603278	0
rs11993724	8	40026791	2	2	0	331520	0.000603278	0.000603278	0
rs117113229	8	40028108	2	2	0	331520	0.000603278	0.000603278	0
rs75965118	8	40031740	2	2	0	331520	0.000603278	0.000603278	0
rs2980817	8	40036626	2	2	0	331520	0.000603278	0.000603278	0
rs118170917	8	40045522	2	2	0	331520	0.000603278	0.000603278	0
rs117615639	8	40046170	2	2	0	331520	0.000603278	0.000603278	0
rs10958605	8	40053605	2	2	0	331520	0.000603278	0.000603278	0
rs2929079	8	40055056	2	2	0	331520	0.000603278	0.000603278	0
rs16888930	8	40055898	2	2	0	331520	0.000603278	0.000603278	0
rs10104001	8	40057233	2	2	0	331520	0.000603278	0.000603278	0
rs117672844	8	40060584	0	0	0	331552	0	0	0
rs74740494	8	40065050	2	2	0	331520	0.000603278	0.000603278	0
rs77142051	8	40068356	2	2	0	331520	0.000603278	0.000603278	0
rs2980804	8	40068556	2	2	0	331520	0.000603278	0.000603278	0
rs7816927	8	40074185	2	2	0	331520	0.000603278	0.000603278	0
rs117466441	8	40074827	2	2	0	331520	0.000603278	0.000603278	0
rs2860464	8	40084918	2	2	0	331520	0.000603278	0.000603278	0
rs113914379	8	40087268	2	2	0	331520	0.000603278	0.000603278	0
Affx-32168388	8	40089064	2	2	0	331520	0.000603278	0.000603278	0
rs117973541	8	40098672	2	2	0	331520	0.000603278	0.000603278	0
rs76528644	8	40098739	2	2	0	331520	0.000603278	0.000603278	0
rs72634252	8	40102320	2	2	0	331520	0.000603278	0.000603278	0
rs78445425	8	40111915	2	2	0	331520	0.000603278	0.000603278	0
rs7843396	8	40123870	2	2	0	331520	0.000603278	0.000603278	0
rs78928099	8	40124863	2	2	0	331520	0.000603278	0.000603278	0
rs75448603	8	40126564	2	2	0	331520	0.000603278	0.000603278	0
rs74452516	8	40144047	2	2	0	331520	0.000603278	0.000603278	0
rs75647422	8	40145835	0	0	0	331552	0	0	0
rs994904	8	40147813	2	2	0	331520	0.000603278	0.000603278	0
rs10504021	8	40154240	2	2	0	331520	0.000603278	0.000603278	0
rs113771453	8	40155909	2	2	0	331520	0.000603278	0.000603278	0
rs77368632	8	40156955	0	0	0	331552	0	0	0
rs117084611	8	40168028	2	2	0	331520	0.000603278	0.000603278	0
rs62506417	8	40168066	2	2	0	331520	0.000603278	0.000603278	0
rs2341978	8	40172507	2	2	0	331520	0.000603278	0.000603278	0
rs17534007	8	40176067	2	2	0	331520	0.000603278	0.000603278	0
rs75108231	8	40176853	2	2	0	331520	0.000603278	0.000603278	0
rs16889155	8	40179470	2	2	0	331520	0.000603278	0.000603278	0
rs17534399	8	40179640	2	2	0	331520	0.000603278	0.000603278	0
rs210664	8	40179940	2	2	0	331520	0.000603278	0.000603278	0
rs62507089	8	40180111	2	2	0	331520	0.000603278	0.000603278	0
rs1882920	8	40180232	2	2	0	331520	0.000603278	0.000603278	0
rs62507090	8	40182186	2	2	0	331520	0.000603278	0.000603278	0
rs7825393	8	40192349	2	2	0	331520	0.000603278	0.000603278	0
rs75105631	8	40192827	2	2	0	331520	0.000603278	0.000603278	0
rs2341979	8	40192910	2	2	0	331520	0.000603278	0.000603278	0
rs210676	8	40193414	2	2	0	331520	0.000603278	0.000603278	0
rs16889186	8	40194479	2	2	0	331520	0.000603278	0.000603278	0
rs118054063	8	40202291	2	2	0	331520	0.000603278	0.000603278	0
rs9643874	8	40203791	2	2	0	331520	0.000603278	0.000603278	0
rs117248705	8	40205176	2	2	0	331520	0.000603278	0.000603278	0
rs76791798	8	40209130	2	2	0	331520	0.000603278	0.000603278	0
rs16889217	8	40212182	2	2	0	331520	0.000603278	0.000603278	0
rs74912300	8	40216980	2	2	0	331520	0.000603278	0.000603278	0
rs17619230	8	40219040	2	2	0	331520	0.000603278	0.000603278	0
rs210705	8	40221754	2	2	0	331520	0.000603278	0.000603278	0
rs370706	8	40223519	2	2	0	331520	0.000603278	0.000603278	0
rs10100953	8	40229762	2	2	0	331520	0.000603278	0.000603278	0
rs909294	8	40233701	2	2	0	331520	0.000603278	0.000603278	0
rs2235101	8	40237122	2	2	0	331520	0.000603278	0.000603278	0
rs79014950	8	40240272	2	2	0	331520	0.000603278	0.000603278	0
rs80269602	8	40242513	2	2	0	331520	0.000603278	0.000603278	0
rs75528130	8	40246254	2	2	0	331520	0.000603278	0.000603278	0
rs115867266	8	40251290	2	2	0	331520	0.000603278	0.000603278	0
rs117137914	8	40251680	2	2	0	331520	0.000603278	0.000603278	0
rs11786458	8	40252701	2	2	0	331520	0.000603278	0.000603278	0
rs429080	8	40254530	2	2	0	331520	0.000603278	0.000603278	0
rs28459793	8	40264821	2	2	0	331520	0.000603278	0.000603278	0
rs78439237	8	40267089	2	2	0	331520	0.000603278	0.000603278	0
rs75328953	8	40269091	2	2	0	331520	0.000603278	0.000603278	0
rs79340541	8	40272188	2	2	0	331520	0.000603278	0.000603278	0
rs2730136	8	40278197	2	2	0	331520	0.000603278	0.000603278	0
rs1017329	8	40281397	2	2	0	331520	0.000603278	0.000603278	0
rs117750938	8	40298467	0	0	0	331552	0	0	0
rs12676603	8	40300612	3	2	1	331519	0.000904917	0.000603278	0.000301639
rs2730181	8	40311228	3	2	1	331519	0.000904917	0.000603278	0.000301639
rs76823259	8	40314780	3	2	1	331519	0.000904917	0.000603278	0.000301639
rs77835063	8	40316677	3	2	1	331519	0.000904917	0.000603278	0.000301639
rs80014092	8	40320461	3	2	1	331519	0.000904917	0.000603278	0.000301639
rs58320441	8	40327704	4	3	1	331518	0.00120656	0.000904917	0.000301639
rs1429968	8	40329598	4	3	1	331518	0.00120656	0.000904917	0.000301639
rs75954146	8	40338998	4	3	1	331518	0.00120656	0.000904917	0.000301639
rs13282989	8	40350524	4	3	1	331518	0.00120656	0.000904917	0.000301639
rs117927607	8	40354997	4	3	1	331518	0.00120656	0.000904917	0.000301639
rs112686534	8	40355911	4	3	1	331518	0.00120656	0.000904917	0.000301639
rs2195588	8	40356700	4	3	1	331518	0.00120656	0.000904917	0.000301639
rs4506198	8	40362000	4	3	1	331518	0.00120656	0.000904917	0.000301639
rs76439169	8	40362444	4	3	1	331518	0.00120656	0.000904917	0.000301639
rs2565082	8	40371536	4	3	1	331518	0.00120656	0.000904917	0.000301639
rs75939523	8	40375092	5	4	1	331517	0.0015082	0.00120656	0.000301639
rs13260844	8	40375906	5	4	1	331517	0.0015082	0.00120656	0.000301639
rs1429962	8	40382006	5	4	1	331517	0.0015082	0.00120656	0.000301639
rs17555663	8	40386789	5	4	1	331517	0.0015082	0.00120656	0.000301639
rs75983141	8	40388267	5	4	1	331517	0.0015082	0.00120656	0.000301639
rs76382867	8	40389760	5	4	1	331517	0.0015082	0.00120656	0.000301639
rs1429966	8	40389842	5	4	1	331517	0.0015082	0.00120656	0.000301639
rs1429948	8	40401035	5	4	1	331517	0.0015082	0.00120656	0.000301639
rs117440567	8	40401536	5	4	1	331517	0.0015082	0.00120656	0.000301639
rs76897615	8	40403780	5	4	1	331517	0.0015082	0.00120656	0.000301639
rs75729112	8	40403971	5	4	1	331517	0.0015082	0.00120656	0.000301639
rs2722461	8	40408991	5	4	1	331517	0.0015082	0.00120656	0.000301639
rs12546284	8	40414030	5	4	1	331517	0.0015082	0.00120656	0.000301639
rs72636920	8	40415640	5	4	1	331517	0.0015082	0.00120656	0.000301639
rs74303370	8	40417088	5	4	1	331517	0.0015082	0.00120656	0.000301639
rs1429949	8	40417433	5	4	1	331517	0.0015082	0.00120656	0.000301639
rs77367724	8	40419417	5	4	1	331517	0.0015082	0.00120656	0.000301639
rs118109419	8	40419916	5	4	1	331517	0.0015082	0.00120656	0.000301639
rs77986662	8	40420711	5	4	1	331517	0.0015082	0.00120656	0.000301639
rs2599676	8	40421761	5	4	1	331517	0.0015082	0.00120656	0.000301639
rs2115807	8	40422111	5	4	1	331517	0.0015082	0.00120656	0.000301639
rs118190427	8	40422690	5	4	1	331517	0.0015082	0.00120656	0.000301639
rs7012071	8	40424648	5	4	1	331517	0.0015082	0.00120656	0.000301639
rs62505395	8	40427842	5	4	1	331517	0.0015082	0.00120656	0.000301639
rs62505434	8	40427929	5	4	1	331517	0.0015082	0.00120656	0.000301639
rs10504027	8	40428671	5	4	1	331517	0.0015082	0.00120656	0.000301639
rs2599677	8	40430457	5	4	1	331517	0.0015082	0.00120656	0.000301639
rs76099701	8	40432066	5	4	1	331517	0.0015082	0.00120656	0.000301639
rs12678968	8	40432509	5	4	1	331517	0.0015082	0.00120656	0.000301639
rs17851751	8	40438757	5	4	1	331517	0.0015082	0.00120656	0.000301639
rs118005448	8	40438874	5	4	1	331517	0.0015082	0.00120656	0.000301639
rs16889616	8	40439037	5	4	1	331517	0.0015082	0.00120656	0.000301639
rs117503643	8	40440306	5	4	1	331517	0.0015082	0.00120656	0.000301639
rs7016856	8	40440413	5	4	1	331517	0.0015082	0.00120656	0.000301639
rs1562904	8	40440815	5	4	1	331517	0.0015082	0.00120656	0.000301639
rs10504029	8	40446942	5	4	1	331517	0.0015082	0.00120656	0.000301639
rs62505446	8	40448494	5	4	1	331517	0.0015082	0.00120656	0.000301639
rs11994938	8	40457434	6	5	1	331516	0.00180983	0.0015082	0.000301639
rs7843803	8	40465121	6	5	1	331516	0.00180983	0.0015082	0.000301639
rs117791229	8	40465717	6	5	1	331516	0.00180983	0.0015082	0.000301639
rs2342792	8	40467812	6	5	1	331516	0.00180983	0.0015082	0.000301639
rs41515047	8	40469243	6	5	1	331516	0.00180983	0.0015082	0.000301639
rs4737154	8	40477093	5	5	0	331517	0.0015082	0.0015082	0
rs117912761	8	40477254	5	5	0	331517	0.0015082	0.0015082	0
rs80109179	8	40477463	5	5	0	331517	0.0015082	0.0015082	0
rs2599693	8	40478096	5	5	0	331517	0.0015082	0.0015082	0
rs2722425	8	40484239	5	5	0	331517	0.0015082	0.0015082	0
rs1901373	8	40487620	5	5	0	331517	0.0015082	0.0015082	0
rs2599643	8	40489597	5	5	0	331517	0.0015082	0.0015082	0
rs10504033	8	40490793	5	5	0	331517	0.0015082	0.0015082	0
rs2722416	8	40494838	5	5	0	331517	0.0015082	0.0015082	0
rs72639656	8	40495368	5	5	0	331517	0.0015082	0.0015082	0
rs16889787	8	40496978	5	5	0	331517	0.0015082	0.0015082	0
rs4737158	8	40502400	5	5	0	331517	0.0015082	0.0015082	0
rs117270223	8	40514378	5	5	0	331517	0.0015082	0.0015082	0
rs77892744	8	40517440	5	5	0	331517	0.0015082	0.0015082	0
rs4736876	8	40517737	5	5	0	331517	0.0015082	0.0015082	0
rs16889825	8	40518310	5	5	0	331517	0.0015082	0.0015082	0
rs2599664	8	40519461	5	5	0	331517	0.0015082	0.0015082	0
rs2599667	8	40522139	5	5	0	331517	0.0015082	0.0015082	0
rs2599668	8	40522205	5	5	0	331517	0.0015082	0.0015082	0
rs2599670	8	40525033	5	5	0	331517	0.0015082	0.0015082	0
rs12375383	8	40533909	6	6	0	331516	0.00180983	0.00180983	0
rs75594132	8	40538422	6	6	0	331516	0.00180983	0.00180983	0
rs77600319	8	40540222	6	6	0	331516	0.00180983	0.00180983	0
rs79560598	8	40540751	6	6	0	331516	0.00180983	0.00180983	0
rs4344058	8	40543011	6	6	0	331516	0.00180983	0.00180983	0
rs72639679	8	40546766	6	6	0	331516	0.00180983	0.00180983	0
rs117023846	8	40553684	6	6	0	331516	0.00180983	0.00180983	0
rs78818465	8	40557416	6	6	0	331516	0.00180983	0.00180983	0
rs34691680	8	40564095	6	6	0	331516	0.00180983	0.00180983	0
rs4599795	8	40573688	6	6	0	331516	0.00180983	0.00180983	0
rs72639697	8	40577635	6	6	0	331516	0.00180983	0.00180983	0
rs12544617	8	40582502	7	7	0	331515	0.00211147	0.00211147	0
rs72641504	8	40589184	7	7	0	331515	0.00211147	0.00211147	0
rs116843417	8	40595078	7	7	0	331515	0.00211147	0.00211147	0
rs4073158	8	40601023	7	7	0	331515	0.00211147	0.00211147	0
rs111272978	8	40605346	7	7	0	331515	0.00211147	0.00211147	0
rs75804235	8	40607023	7	7	0	331515	0.00211147	0.00211147	0
rs7461281	8	40615894	7	7	0	331515	0.00211147	0.00211147	0
rs75525070	8	40619062	7	7	0	331515	0.00211147	0.00211147	0
rs75587839	8	40619778	7	7	0	331515	0.00211147	0.00211147	0
rs62642748	8	40621303	7	7	0	331515	0.00211147	0.00211147	0
rs74352757	8	40627476	7	7	0	331515	0.00211147	0.00211147	0
rs7831623	8	40630623	7	7	0	331515	0.00211147	0.00211147	0
rs80266970	8	40630635	7	7	0	331515	0.00211147	0.00211147	0
rs7820759	8	40640413	7	7	0	331515	0.00211147	0.00211147	0
rs57816263	8	40643380	7	7	0	331515	0.00211147	0.00211147	0
rs13251539	8	40651470	7	7	0	331515	0.00211147	0.00211147	0
rs4997758	8	40652956	7	7	0	331515	0.00211147	0.00211147	0
rs57618884	8	40653955	7	7	0	331515	0.00211147	0.00211147	0
rs72641538	8	40654171	7	7	0	331515	0.00211147	0.00211147	0
rs55921527	8	40660710	7	7	0	331515	0.00211147	0.00211147	0
rs75155803	8	40661985	7	7	0	331515	0.00211147	0.00211147	0
rs78612060	8	40668737	7	7	0	331515	0.00211147	0.00211147	0
rs10112409	8	40671747	7	7	0	331515	0.00211147	0.00211147	0
rs117183109	8	40673836	7	7	0	331515	0.00211147	0.00211147	0
rs79973415	8	40674095	7	7	0	331515	0.00211147	0.00211147	0
rs148540309	8	40683094	7	7	0	331515	0.00211147	0.00211147	0
rs7003967	8	40683723	7	7	0	331515	0.00211147	0.00211147	0
rs72641565	8	40686213	7	7	0	331515	0.00211147	0.00211147	0
rs870478	8	40696404	7	7	0	331515	0.00211147	0.00211147	0
rs6994700	8	40698904	7	7	0	331515	0.00211147	0.00211147	0
rs12542793	8	40701174	7	7	0	331515	0.00211147	0.00211147	0
rs72641579	8	40701839	7	7	0	331515	0.00211147	0.00211147	0
rs117467734	8	40702508	7	7	0	331515	0.00211147	0.00211147	0
rs72641581	8	40702590	7	7	0	331515	0.00211147	0.00211147	0
rs7837405	8	40703367	7	7	0	331515	0.00211147	0.00211147	0
rs75775456	8	40706289	7	7	0	331515	0.00211147	0.00211147	0
rs78250163	8	40715633	7	7	0	331515	0.00211147	0.00211147	0
rs72641596	8	40715796	7	7	0	331515	0.00211147	0.00211147	0
rs75600485	8	40715812	7	7	0	331515	0.00211147	0.00211147	0
rs1467108	8	40717349	7	7	0	331515	0.00211147	0.00211147	0
rs16890054	8	40723038	7	7	0	331515	0.00211147	0.00211147	0
rs17648449	8	40739278	7	7	0	331515	0.00211147	0.00211147	0
rs74416776	8	40745552	7	7	0	331515	0.00211147	0.00211147	0
rs75595178	8	40748340	7	7	0	331515	0.00211147	0.00211147	0
rs6985757	8	40752216	7	7	0	331515	0.00211147	0.00211147	0
rs28417312	8	40752351	7	7	0	331515	0.00211147	0.00211147	0
rs17648770	8	40756183	7	7	0	331515	0.00211147	0.00211147	0
rs145904531	8	40763143	7	7	0	331515	0.00211147	0.00211147	0
rs34969394	8	40764340	7	7	0	331515	0.00211147	0.00211147	0
rs7818046	8	40764430	7	7	0	331515	0.00211147	0.00211147	0
rs117969163	8	40773605	7	7	0	331515	0.00211147	0.00211147	0
rs16890096	8	40780424	7	7	0	331515	0.00211147	0.00211147	0
rs117005250	8	40781422	7	7	0	331515	0.00211147	0.00211147	0
rs72632916	8	40781985	7	7	0	331515	0.00211147	0.00211147	0
rs78098511	8	40782851	7	7	0	331515	0.00211147	0.00211147	0
rs7844594	8	40784118	7	7	0	331515	0.00211147	0.00211147	0
rs76475460	8	40787336	7	7	0	331515	0.00211147	0.00211147	0
rs10109724	8	40787440	7	7	0	331515	0.00211147	0.00211147	0
rs117990832	8	40796448	7	7	0	331515	0.00211147	0.00211147	0
rs80076139	8	40796797	7	7	0	331515	0.00211147	0.00211147	0
rs62640305	8	40796881	7	7	0	331515	0.00211147	0.00211147	0
rs62640311	8	40800707	7	7	0	331515	0.00211147	0.00211147	0
rs10091158	8	40809189	7	7	0	331515	0.00211147	0.00211147	0
rs6994922	8	40811694	7	7	0	331515	0.00211147	0.00211147	0
rs78272154	8	40815846	7	7	0	331515	0.00211147	0.00211147	0
rs10089590	8	40821132	7	7	0	331515	0.00211147	0.00211147	0
rs10094981	8	40831294	7	7	0	331515	0.00211147	0.00211147	0
rs80257811	8	40831713	7	7	0	331515	0.00211147	0.00211147	0
rs17571663	8	40836404	7	7	0	331515	0.00211147	0.00211147	0
rs4460357	8	40838089	7	7	0	331515	0.00211147	0.00211147	0
rs71519593	8	40838168	7	7	0	331515	0.00211147	0.00211147	0
rs3857965	8	40846452	7	7	0	331515	0.00211147	0.00211147	0
rs76341894	8	40850312	7	7	0	331515	0.00211147	0.00211147	0
rs1870020	8	40863676	7	7	0	331515	0.00211147	0.00211147	0
rs62640333	8	40865052	7	7	0	331515	0.00211147	0.00211147	0
rs7004933	8	40867231	7	7	0	331515	0.00211147	0.00211147	0
rs72637737	8	40874461	7	7	0	331515	0.00211147	0.00211147	0
rs11993823	8	40888789	7	7	0	331515	0.00211147	0.00211147	0
rs79300097	8	40894694	7	7	0	331515	0.00211147	0.00211147	0
rs79018360	8	40901313	7	7	0	331515	0.00211147	0.00211147	0
rs117637472	8	40906744	7	7	0	331515	0.00211147	0.00211147	0
rs75249366	8	40909839	7	7	0	331515	0.00211147	0.00211147	0
rs10103283	8	40921518	7	7	0	331515	0.00211147	0.00211147	0
rs75798600	8	40935334	7	7	0	331515	0.00211147	0.00211147	0
rs10089355	8	40937332	7	7	0	331515	0.00211147	0.00211147	0
rs7821127	8	40949403	7	7	0	331515	0.00211147	0.00211147	0
rs76029482	8	40959992	7	7	0	331515	0.00211147	0.00211147	0
rs28800807	8	40960575	7	7	0	331515	0.00211147	0.00211147	0
rs77359933	8	40965396	7	7	0	331515	0.00211147	0.00211147	0
rs72637789	8	40971829	7	7	0	331515	0.00211147	0.00211147	0
rs12549490	8	40974064	7	7	0	331515	0.00211147	0.00211147	0
rs77388112	8	40974277	7	7	0	331515	0.00211147	0.00211147	0
rs6989836	8	40977969	7	7	0	331515	0.00211147	0.00211147	0
rs6474309	8	40978925	7	7	0	331515	0.00211147	0.00211147	0
rs34542659	8	40979288	7	7	0	331515	0.00211147	0.00211147	0
rs936271	8	40980434	7	7	0	331515	0.00211147	0.00211147	0
rs76326993	8	40980847	7	7	0	331515	0.00211147	0.00211147	0
rs79008035	8	40982918	7	7	0	331515	0.00211147	0.00211147	0
rs34580647	8	40982976	7	7	0	331515	0.00211147	0.00211147	0
rs1456769	8	40984683	7	7	0	331515	0.00211147	0.00211147	0
rs4736923	8	40985497	7	7	0	331515	0.00211147	0.00211147	0
rs7827040	8	40988523	7	7	0	331515	0.00211147	0.00211147	0
rs4736795	8	40995139	7	7	0	331515	0.00211147	0.00211147	0
rs72639795	8	40995545	7	7	0	331515	0.00211147	0.00211147	0
rs77900873	8	40997875	7	7	0	331515	0.00211147	0.00211147	0
rs71519599	8	41001382	7	7	0	331515	0.00211147	0.00211147	0
rs117984023	8	41002095	7	7	0	331515	0.00211147	0.00211147	0
rs78408644	8	41002351	7	7	0	331515	0.00211147	0.00211147	0
rs10102896	8	41003645	7	7	0	331515	0.00211147	0.00211147	0
rs4736927	8	41004362	7	7	0	331515	0.00211147	0.00211147	0
rs80015490	8	41004528	7	7	0	331515	0.00211147	0.00211147	0
rs10958661	8	41005733	7	7	0	331515	0.00211147	0.00211147	0
rs11986992	8	41006048	7	7	0	331515	0.00211147	0.00211147	0
rs10958662	8	41007120	7	7	0	331515	0.00211147	0.00211147	0
rs59708172	8	41007866	7	7	0	331515	0.00211147	0.00211147	0
rs4073059	8	41009368	7	7	0	331515	0.00211147	0.00211147	0
rs77278012	8	41011021	7	7	0	331515	0.00211147	0.00211147	0
rs6998945	8	41014943	7	7	0	331515	0.00211147	0.00211147	0
rs72641806	8	41016767	7	7	0	331515	0.00211147	0.00211147	0
rs62642283	8	41034647	7	7	0	331515	0.00211147	0.00211147	0
rs118107560	8	41034962	7	7	0	331515	0.00211147	0.00211147	0
rs6998160	8	41036476	7	7	0	331515	0.00211147	0.00211147	0
rs11774048	8	41036557	7	7	0	331515	0.00211147	0.00211147	0
rs62642292	8	41055182	7	7	0	331515	0.00211147	0.00211147	0
rs55737070	8	41061145	7	7	0	331515	0.00211147	0.00211147	0
rs4072356	8	41061995	7	7	0	331515	0.00211147	0.00211147	0
rs74415822	8	41073255	7	7	0	331515	0.00211147	0.00211147	0
rs11783363	8	41077773	7	7	0	331515	0.00211147	0.00211147	0
rs62642295	8	41079920	7	7	0	331515	0.00211147	0.00211147	0
rs72641901	8	41082500	7	7	0	331515	0.00211147	0.00211147	0
rs34359923	8	41088693	7	7	0	331515	0.00211147	0.00211147	0
rs117504394	8	41090303	7	7	0	331515	0.00211147	0.00211147	0
rs79288405	8	41091953	7	7	0	331515	0.00211147	0.00211147	0
rs117331961	8	41093773	7	7	0	331515	0.00211147	0.00211147	0
rs6984106	8	41101647	7	7	0	331515	0.00211147	0.00211147	0
rs11985485	8	41117856	7	7	0	331515	0.00211147	0.00211147	0
rs78144773	8	41119213	7	7	0	331515	0.00211147	0.00211147	0
rs117452764	8	41120775	7	7	0	331515	0.00211147	0.00211147	0
rs7013229	8	41127352	7	7	0	331515	0.00211147	0.00211147	0
rs72642720	8	41127511	7	7	0	331515	0.00211147	0.00211147	0
rs72642721	8	41127760	7	7	0	331515	0.00211147	0.00211147	0
rs76493533	8	41131311	7	7	0	331515	0.00211147	0.00211147	0
rs10111098	8	41132888	7	7	0	331515	0.00211147	0.00211147	0
rs7814043	8	41136615	7	7	0	331515	0.00211147	0.00211147	0
rs77550034	8	41139708	7	7	0	331515	0.00211147	0.00211147	0
rs4368962	8	41139724	7	7	0	331515	0.00211147	0.00211147	0
rs6651363	8	41144413	7	7	0	331515	0.00211147	0.00211147	0
rs62636767	8	41144566	7	7	0	331515	0.00211147	0.00211147	0
rs4736964	8	41147753	7	7	0	331515	0.00211147	0.00211147	0
rs72642749	8	41149507	7	7	0	331515	0.00211147	0.00211147	0
rs77744593	8	41151763	7	7	0	331515	0.00211147	0.00211147	0
rs10958671	8	41151960	7	7	0	331515	0.00211147	0.00211147	0
rs17574424	8	41155258	6	6	0	331516	0.00180983	0.00180983	0
rs9298614	8	41156780	6	6	0	331516	0.00180983	0.00180983	0
rs16890444	8	41159404	6	6	0	331516	0.00180983	0.00180983	0
rs117685158	8	41160180	6	6	0	331516	0.00180983	0.00180983	0
rs74662337	8	41161365	6	6	0	331516	0.00180983	0.00180983	0
rs79465702	8	41162800	5	5	0	331517	0.0015082	0.0015082	0
rs11781874	8	41162902	5	5	0	331517	0.0015082	0.0015082	0
rs13282702	8	41164925	5	5	0	331517	0.0015082	0.0015082	0
rs2121605	8	41174462	5	5	0	331517	0.0015082	0.0015082	0
rs74501864	8	41176676	5	5	0	331517	0.0015082	0.0015082	0
rs78858487	8	41179645	5	5	0	331517	0.0015082	0.0015082	0
rs34836431	8	41181119	5	5	0	331517	0.0015082	0.0015082	0
rs11774338	8	41183422	5	5	0	331517	0.0015082	0.0015082	0
rs55954880	8	41184459	5	5	0	331517	0.0015082	0.0015082	0
rs16890462	8	41190199	5	5	0	331517	0.0015082	0.0015082	0
rs2028968	8	41192234	5	5	0	331517	0.0015082	0.0015082	0
rs61502037	8	41193966	5	5	0	331517	0.0015082	0.0015082	0
rs13254935	8	41201081	5	5	0	331517	0.0015082	0.0015082	0
rs75480214	8	41203483	5	5	0	331517	0.0015082	0.0015082	0
rs11779994	8	41203570	5	5	0	331517	0.0015082	0.0015082	0
rs12549180	8	41204995	5	5	0	331517	0.0015082	0.0015082	0
rs77349898	8	41206155	5	5	0	331517	0.0015082	0.0015082	0
rs57659258	8	41206506	5	5	0	331517	0.0015082	0.0015082	0
rs117861235	8	41215311	5	5	0	331517	0.0015082	0.0015082	0
rs78639067	8	41217478	5	5	0	331517	0.0015082	0.0015082	0
rs117200102	8	41220351	5	5	0	331517	0.0015082	0.0015082	0
rs1374585	8	41225456	5	5	0	331517	0.0015082	0.0015082	0
rs56319419	8	41228841	5	5	0	331517	0.0015082	0.0015082	0
rs2883471	8	41231950	5	5	0	331517	0.0015082	0.0015082	0
rs77099440	8	41234322	5	5	0	331517	0.0015082	0.0015082	0
rs4736806	8	41234450	5	5	0	331517	0.0015082	0.0015082	0
rs74842559	8	41258661	5	5	0	331517	0.0015082	0.0015082	0
rs10097592	8	41261544	5	5	0	331517	0.0015082	0.0015082	0
rs13256555	8	41262874	5	5	0	331517	0.0015082	0.0015082	0
rs72645550	8	41264113	5	5	0	331517	0.0015082	0.0015082	0
rs62636782	8	41265447	5	5	0	331517	0.0015082	0.0015082	0
rs58471275	8	41270904	5	5	0	331517	0.0015082	0.0015082	0
rs78805003	8	41285371	5	5	0	331517	0.0015082	0.0015082	0
rs4736980	8	41303459	5	5	0	331517	0.0015082	0.0015082	0
rs73629932	8	41305181	5	5	0	331517	0.0015082	0.0015082	0
rs10106323	8	41311222	5	5	0	331517	0.0015082	0.0015082	0
rs17656280	8	41320738	5	5	0	331517	0.0015082	0.0015082	0
rs16890610	8	41322336	5	5	0	331517	0.0015082	0.0015082	0
rs113657331	8	41325939	5	5	0	331517	0.0015082	0.0015082	0
rs9298617	8	41326673	5	5	0	331517	0.0015082	0.0015082	0
rs118029264	8	41328338	5	5	0	331517	0.0015082	0.0015082	0
rs11784266	8	41331191	5	5	0	331517	0.0015082	0.0015082	0
rs117611250	8	41354843	5	5	0	331517	0.0015082	0.0015082	0
rs17598469	8	41354847	5	5	0	331517	0.0015082	0.0015082	0
rs11775265	8	41360008	5	5	0	331517	0.0015082	0.0015082	0
rs117042452	8	41360192	5	5	0	331517	0.0015082	0.0015082	0
rs4736814	8	41363149	5	5	0	331517	0.0015082	0.0015082	0
rs72633902	8	41376447	6	6	0	331516	0.00180983	0.00180983	0
rs6990366	8	41376476	6	6	0	331516	0.00180983	0.00180983	0
rs117315842	8	41376674	6	6	0	331516	0.00180983	0.00180983	0
rs59922816	8	41378297	6	6	0	331516	0.00180983	0.00180983	0
rs34771611	8	41387809	6	6	0	331516	0.00180983	0.00180983	0
rs35389532	8	41388900	6	6	0	331516	0.00180983	0.00180983	0
rs72638921	8	41389905	6	6	0	331516	0.00180983	0.00180983	0
rs77757243	8	41390029	6	6	0	331516	0.00180983	0.00180983	0
rs76670520	8	41390652	6	6	0	331516	0.00180983	0.00180983	0
rs933832	8	41390754	6	6	0	331516	0.00180983	0.00180983	0
rs10096250	8	41391588	6	6	0	331516	0.00180983	0.00180983	0
rs11780755	8	41400996	6	6	0	331516	0.00180983	0.00180983	0
rs13265966	8	41402037	6	6	0	331516	0.00180983	0.00180983	0
rs10086383	8	41404808	6	6	0	331516	0.00180983	0.00180983	0
rs117265574	8	41413133	6	6	0	331516	0.00180983	0.00180983	0
rs13252523	8	41426473	6	6	0	331516	0.00180983	0.00180983	0
rs1559742	8	41438624	6	6	0	331516	0.00180983	0.00180983	0
rs13263910	8	41443436	6	6	0	331516	0.00180983	0.00180983	0
rs10110166	8	41444410	6	6	0	331516	0.00180983	0.00180983	0
rs34733644	8	41445056	6	6	0	331516	0.00180983	0.00180983	0
rs2977845	8	41456272	6	6	0	331516	0.00180983	0.00180983	0
rs139630566	8	41456823	6	6	0	331516	0.00180983	0.00180983	0
rs12375290	8	41458953	6	6	0	331516	0.00180983	0.00180983	0
Affx-37356031	8	41478975	6	6	0	331516	0.00180983	0.00180983	0
rs75673413	8	41486442	6	6	0	331516	0.00180983	0.00180983	0
rs2911965	8	41487794	6	6	0	331516	0.00180983	0.00180983	0
rs34732005	8	41491899	6	6	0	331516	0.00180983	0.00180983	0
rs60202299	8	41499281	6	6	0	331516	0.00180983	0.00180983	0
rs755162	8	41503727	6	6	0	331516	0.00180983	0.00180983	0
rs117135799	8	41509083	6	6	0	331516	0.00180983	0.00180983	0
rs4736819	8	41509915	6	6	0	331516	0.00180983	0.00180983	0
rs76421049	8	41510024	6	6	0	331516	0.00180983	0.00180983	0
rs516946	8	41519248	6	6	0	331516	0.00180983	0.00180983	0
Affx-80277130	8	41519333	6	6	0	331516	0.00180983	0.00180983	0
rs515071	8	41519462	6	6	0	331516	0.00180983	0.00180983	0
rs185434561	8	41526116	6	6	0	331516	0.00180983	0.00180983	0
rs72638969	8	41527420	6	6	0	331516	0.00180983	0.00180983	0
rs146416859	8	41530362	6	6	0	331516	0.00180983	0.00180983	0
rs76462813	8	41530834	6	6	0	331516	0.00180983	0.00180983	0
rs78673930	8	41532580	6	6	0	331516	0.00180983	0.00180983	0
rs77072645	8	41533201	6	6	0	331516	0.00180983	0.00180983	0
rs118088515	8	41539710	6	6	0	331516	0.00180983	0.00180983	0
rs11986485	8	41540387	6	6	0	331516	0.00180983	0.00180983	0
rs34265667	8	41542093	6	6	0	331516	0.00180983	0.00180983	0
rs141408004	8	41542151	6	6	0	331516	0.00180983	0.00180983	0
rs34664882	8	41543675	6	6	0	331516	0.00180983	0.00180983	0
rs145562489	8	41547827	6	6	0	331516	0.00180983	0.00180983	0
rs10093583	8	41548003	6	6	0	331516	0.00180983	0.00180983	0
rs6987404	8	41548312	6	6	0	331516	0.00180983	0.00180983	0
rs6474359	8	41549194	6	6	0	331516	0.00180983	0.00180983	0
rs1530328	8	41551720	6	6	0	331516	0.00180983	0.00180983	0
rs474051	8	41554910	6	6	0	331516	0.00180983	0.00180983	0
rs2241897	8	41555077	6	6	0	331516	0.00180983	0.00180983	0
rs57017888	8	41556842	6	6	0	331516	0.00180983	0.00180983	0
rs1137177	8	41563685	6	6	0	331516	0.00180983	0.00180983	0
rs2304877	8	41566438	6	6	0	331516	0.00180983	0.00180983	0
rs200729696	8	41566485	6	6	0	331516	0.00180983	0.00180983	0
rs117005542	8	41568625	6	6	0	331516	0.00180983	0.00180983	0
rs142690258	8	41573288	6	6	0	331516	0.00180983	0.00180983	0
rs140085544	8	41574488	6	6	0	331516	0.00180983	0.00180983	0
rs142626656	8	41575677	6	6	0	331516	0.00180983	0.00180983	0
rs147608206	8	41577289	6	6	0	331516	0.00180983	0.00180983	0
rs10093932	8	41577732	6	6	0	331516	0.00180983	0.00180983	0
rs61735313	8	41582031	6	6	0	331516	0.00180983	0.00180983	0
rs2304871	8	41585438	6	6	0	331516	0.00180983	0.00180983	0
rs117514137	8	41588864	6	6	0	331516	0.00180983	0.00180983	0
rs79454302	8	41589468	6	6	0	331516	0.00180983	0.00180983	0
rs17661508	8	41590991	6	6	0	331516	0.00180983	0.00180983	0
rs61753680	8	41591534	0	0	0	331552	0	0	0
rs11777488	8	41592620	6	6	0	331516	0.00180983	0.00180983	0
rs117746146	8	41595528	6	6	0	331516	0.00180983	0.00180983	0
rs551580	8	41600648	6	6	0	331516	0.00180983	0.00180983	0
rs60792897	8	41609623	6	6	0	331516	0.00180983	0.00180983	0
rs515791	8	41611745	6	6	0	331516	0.00180983	0.00180983	0
rs11787367	8	41613060	6	6	0	331516	0.00180983	0.00180983	0
rs7006290	8	41615138	6	6	0	331516	0.00180983	0.00180983	0
rs74959350	8	41617535	6	6	0	331516	0.00180983	0.00180983	0
rs13263917	8	41621628	6	6	0	331516	0.00180983	0.00180983	0
rs117336151	8	41623849	6	6	0	331516	0.00180983	0.00180983	0
rs78375973	8	41626867	6	6	0	331516	0.00180983	0.00180983	0
rs7461534	8	41628650	6	6	0	331516	0.00180983	0.00180983	0
rs74479224	8	41630016	6	6	0	331516	0.00180983	0.00180983	0
rs4737009	8	41630405	6	6	0	331516	0.00180983	0.00180983	0
rs34116520	8	41630577	6	6	0	331516	0.00180983	0.00180983	0
rs1372725	8	41630702	6	6	0	331516	0.00180983	0.00180983	0
rs117166152	8	41631304	6	6	0	331516	0.00180983	0.00180983	0
rs9785172	8	41631481	6	6	0	331516	0.00180983	0.00180983	0
rs12156072	8	41640657	6	6	0	331516	0.00180983	0.00180983	0
rs72640331	8	41644127	6	6	0	331516	0.00180983	0.00180983	0
rs879638	8	41651468	6	6	0	331516	0.00180983	0.00180983	0
rs55756078	8	41653266	6	6	0	331516	0.00180983	0.00180983	0
rs1579274	8	41658923	6	6	0	331516	0.00180983	0.00180983	0
rs10107121	8	41664298	6	6	0	331516	0.00180983	0.00180983	0
rs1362891	8	41666299	6	6	0	331516	0.00180983	0.00180983	0
rs75663018	8	41667681	6	6	0	331516	0.00180983	0.00180983	0
Affx-89013808	8	41678595	6	6	0	331516	0.00180983	0.00180983	0
rs13254560	8	41685090	6	6	0	331516	0.00180983	0.00180983	0
rs1362889	8	41687700	6	6	0	331516	0.00180983	0.00180983	0
rs78480755	8	41687828	6	6	0	331516	0.00180983	0.00180983	0
rs1362890	8	41688047	6	6	0	331516	0.00180983	0.00180983	0
rs117452590	8	41688190	6	6	0	331516	0.00180983	0.00180983	0
rs6986379	8	41691585	6	6	0	331516	0.00180983	0.00180983	0
rs16890885	8	41692231	6	6	0	331516	0.00180983	0.00180983	0
rs58882531	8	41693486	6	6	0	331516	0.00180983	0.00180983	0
rs34196128	8	41693559	6	6	0	331516	0.00180983	0.00180983	0
rs111722710	8	41695594	6	6	0	331516	0.00180983	0.00180983	0
rs4737015	8	41696644	6	6	0	331516	0.00180983	0.00180983	0
rs7006974	8	41703378	6	6	0	331516	0.00180983	0.00180983	0
rs57256805	8	41707737	6	6	0	331516	0.00180983	0.00180983	0
rs34619382	8	41708872	6	6	0	331516	0.00180983	0.00180983	0
rs72640350	8	41712679	6	6	0	331516	0.00180983	0.00180983	0
rs7825202	8	41713614	6	6	0	331516	0.00180983	0.00180983	0
rs62508234	8	41716108	6	6	0	331516	0.00180983	0.00180983	0
rs7823955	8	41716521	6	6	0	331516	0.00180983	0.00180983	0
rs13282541	8	41723550	6	6	0	331516	0.00180983	0.00180983	0
rs72640355	8	41726369	6	6	0	331516	0.00180983	0.00180983	0
rs28463112	8	41728227	6	6	0	331516	0.00180983	0.00180983	0
rs6474367	8	41729793	6	6	0	331516	0.00180983	0.00180983	0
rs117215127	8	41733252	6	6	0	331516	0.00180983	0.00180983	0
rs80133342	8	41737305	6	6	0	331516	0.00180983	0.00180983	0
rs77771603	8	41738775	6	6	0	331516	0.00180983	0.00180983	0
rs11984649	8	41738814	6	6	0	331516	0.00180983	0.00180983	0
rs1861925	8	41742526	6	6	0	331516	0.00180983	0.00180983	0
rs55837900	8	41743504	6	6	0	331516	0.00180983	0.00180983	0
rs116948002	8	41743589	6	6	0	331516	0.00180983	0.00180983	0
Affx-89015069	8	41749298	6	6	0	331516	0.00180983	0.00180983	0
rs10099058	8	41750092	6	6	0	331516	0.00180983	0.00180983	0
rs75314704	8	41750320	6	6	0	331516	0.00180983	0.00180983	0
rs6995213	8	41750682	6	6	0	331516	0.00180983	0.00180983	0
Affx-80277131	8	41753872	6	6	0	331516	0.00180983	0.00180983	0
rs12675307	8	41764793	6	6	0	331516	0.00180983	0.00180983	0
Affx-89022125	8	41773905	0	0	0	331552	0	0	0
rs146845179	8	41774015	6	6	0	331516	0.00180983	0.00180983	0
rs192350645	8	41774104	6	6	0	331516	0.00180983	0.00180983	0
rs193044524	8	41775129	6	6	0	331516	0.00180983	0.00180983	0
Affx-89020339	8	41775428	6	6	0	331516	0.00180983	0.00180983	0
rs117665105	8	41788801	6	6	0	331516	0.00180983	0.00180983	0
rs113195648	8	41791414	6	6	0	331516	0.00180983	0.00180983	0
rs147446151	8	41791593	6	6	0	331516	0.00180983	0.00180983	0
Affx-89022878	8	41792269	6	6	0	331516	0.00180983	0.00180983	0
rs191620478	8	41795147	6	6	0	331516	0.00180983	0.00180983	0
rs117978836	8	41797896	6	6	0	331516	0.00180983	0.00180983	0
rs16890947	8	41801952	6	6	0	331516	0.00180983	0.00180983	0
rs11991402	8	41810848	6	6	0	331516	0.00180983	0.00180983	0
rs28510452	8	41814574	6	6	0	331516	0.00180983	0.00180983	0
rs79717462	8	41824035	6	6	0	331516	0.00180983	0.00180983	0
rs76099702	8	41831321	6	6	0	331516	0.00180983	0.00180983	0
rs201370796	8	41834751	6	6	0	331516	0.00180983	0.00180983	0
rs77532956	8	41838563	6	6	0	331516	0.00180983	0.00180983	0
rs7008906	8	41846687	6	6	0	331516	0.00180983	0.00180983	0
rs72640400	8	41849906	6	6	0	331516	0.00180983	0.00180983	0
rs79208978	8	41858507	6	6	0	331516	0.00180983	0.00180983	0
rs78399047	8	41858513	6	6	0	331516	0.00180983	0.00180983	0
rs118112432	8	41873421	6	6	0	331516	0.00180983	0.00180983	0
rs72641407	8	41877385	6	6	0	331516	0.00180983	0.00180983	0
rs74877332	8	41892488	6	6	0	331516	0.00180983	0.00180983	0
rs200651017	8	41905903	6	6	0	331516	0.00180983	0.00180983	0
rs3824276	8	41906095	6	6	0	331516	0.00180983	0.00180983	0
rs75459584	8	41907441	6	6	0	331516	0.00180983	0.00180983	0
rs6474375	8	41914066	6	6	0	331516	0.00180983	0.00180983	0
rs74973307	8	41919370	6	6	0	331516	0.00180983	0.00180983	0
rs77874416	8	41923788	6	6	0	331516	0.00180983	0.00180983	0
rs72641413	8	41925986	6	6	0	331516	0.00180983	0.00180983	0
rs116053811	8	41930943	6	6	0	331516	0.00180983	0.00180983	0
rs10103250	8	41951881	6	6	0	331516	0.00180983	0.00180983	0
rs4736826	8	41954993	6	6	0	331516	0.00180983	0.00180983	0
rs74471887	8	41961506	6	6	0	331516	0.00180983	0.00180983	0
rs7840827	8	41969770	6	6	0	331516	0.00180983	0.00180983	0
rs7842131	8	41969930	6	6	0	331516	0.00180983	0.00180983	0
rs77448497	8	41975019	6	6	0	331516	0.00180983	0.00180983	0
rs77286701	8	41976367	6	6	0	331516	0.00180983	0.00180983	0
rs55944743	8	41984864	6	6	0	331516	0.00180983	0.00180983	0
rs4737037	8	42006574	6	6	0	331516	0.00180983	0.00180983	0
rs4737038	8	42011339	6	6	0	331516	0.00180983	0.00180983	0
rs149242459	8	42012309	6	6	0	331516	0.00180983	0.00180983	0
rs62507969	8	42020527	6	6	0	331516	0.00180983	0.00180983	0
rs140472316	8	42024746	6	6	0	331516	0.00180983	0.00180983	0
rs7016041	8	42026393	6	6	0	331516	0.00180983	0.00180983	0
rs149775527	8	42027861	6	6	0	331516	0.00180983	0.00180983	0
rs8178890	8	42035354	6	6	0	331516	0.00180983	0.00180983	0
rs61755432	8	42036464	6	6	0	331516	0.00180983	0.00180983	0
rs1136159	8	42036577	6	6	0	331516	0.00180983	0.00180983	0
rs139924405	8	42037444	6	6	0	331516	0.00180983	0.00180983	0
rs151006962	8	42038165	6	6	0	331516	0.00180983	0.00180983	0
rs114878147	8	42039484	6	6	0	331516	0.00180983	0.00180983	0
Affx-80234793	8	42045074	6	6	0	331516	0.00180983	0.00180983	0
Affx-80234794	8	42045535	6	6	0	331516	0.00180983	0.00180983	0
rs8178880	8	42057249	6	6	0	331516	0.00180983	0.00180983	0
rs7837156	8	42057370	6	6	0	331516	0.00180983	0.00180983	0
rs8178877	8	42059247	6	6	0	331516	0.00180983	0.00180983	0
rs78589249	8	42063907	6	6	0	331516	0.00180983	0.00180983	0
rs8178872	8	42064717	6	6	0	331516	0.00180983	0.00180983	0
rs72641458	8	42074876	6	6	0	331516	0.00180983	0.00180983	0
rs7002185	8	42076749	6	6	0	331516	0.00180983	0.00180983	0
rs59236867	8	42077996	6	6	0	331516	0.00180983	0.00180983	0
rs76844423	8	42079599	6	6	0	331516	0.00180983	0.00180983	0
rs10448064	8	42079923	6	6	0	331516	0.00180983	0.00180983	0
rs7820274	8	42086472	6	6	0	331516	0.00180983	0.00180983	0
rs78350012	8	42092637	6	6	0	331516	0.00180983	0.00180983	0
rs13252647	8	42095608	6	6	0	331516	0.00180983	0.00180983	0
rs12115174	8	42100552	6	6	0	331516	0.00180983	0.00180983	0
rs72641465	8	42100656	6	6	0	331516	0.00180983	0.00180983	0
rs28564546	8	42110927	6	6	0	331516	0.00180983	0.00180983	0
rs80066304	8	42114298	6	6	0	331516	0.00180983	0.00180983	0
rs117246048	8	42115404	6	6	0	331516	0.00180983	0.00180983	0
rs115689350	8	42120835	6	6	0	331516	0.00180983	0.00180983	0
rs77146839	8	42123810	6	6	0	331516	0.00180983	0.00180983	0
rs5029748	8	42140549	6	6	0	331516	0.00180983	0.00180983	0
rs75197821	8	42143087	6	6	0	331516	0.00180983	0.00180983	0
rs17875672	8	42145305	6	6	0	331516	0.00180983	0.00180983	0
rs9694574	8	42160452	6	6	0	331516	0.00180983	0.00180983	0
rs6474386	8	42164260	6	6	0	331516	0.00180983	0.00180983	0
rs56230731	8	42174380	6	6	0	331516	0.00180983	0.00180983	0
Affx-52344000	8	42176080	6	6	0	331516	0.00180983	0.00180983	0
rs41304208	8	42178814	6	6	0	331516	0.00180983	0.00180983	0
rs13278372	8	42182241	6	6	0	331516	0.00180983	0.00180983	0
rs72641477	8	42184642	6	6	0	331516	0.00180983	0.00180983	0
rs3136711	8	42195466	6	6	0	331516	0.00180983	0.00180983	0
rs3136717	8	42196441	6	6	0	331516	0.00180983	0.00180983	0
rs3136719	8	42197923	6	6	0	331516	0.00180983	0.00180983	0
rs62508030	8	42198344	6	6	0	331516	0.00180983	0.00180983	0
rs138219401	8	42202469	6	6	0	331516	0.00180983	0.00180983	0
rs80093166	8	42204389	6	6	0	331516	0.00180983	0.00180983	0
rs3136797	8	42226805	6	6	0	331516	0.00180983	0.00180983	0
rs79458922	8	42228128	6	6	0	331516	0.00180983	0.00180983	0
rs11443783	8	42229059	6	6	0	331516	0.00180983	0.00180983	0
rs117141009	8	42233103	6	6	0	331516	0.00180983	0.00180983	0
Affx-80277136	8	42233206	6	6	0	331516	0.00180983	0.00180983	0
Affx-80277137	8	42233263	6	6	0	331516	0.00180983	0.00180983	0
Affx-80234806	8	42233350	6	6	0	331516	0.00180983	0.00180983	0
rs10097867	8	42236108	6	6	0	331516	0.00180983	0.00180983	0
rs56382647	8	42243978	6	6	0	331516	0.00180983	0.00180983	0
rs72641491	8	42247862	6	6	0	331516	0.00180983	0.00180983	0
rs62508038	8	42256264	6	6	0	331516	0.00180983	0.00180983	0
rs75465246	8	42265532	6	6	0	331516	0.00180983	0.00180983	0
rs147654827	8	42279513	6	6	0	331516	0.00180983	0.00180983	0
rs16891294	8	42281205	6	6	0	331516	0.00180983	0.00180983	0
rs6987649	8	42281634	6	6	0	331516	0.00180983	0.00180983	0
rs2976245	8	42283044	6	6	0	331516	0.00180983	0.00180983	0
rs16891316	8	42286126	6	6	0	331516	0.00180983	0.00180983	0
rs138052637	8	42287696	6	6	0	331516	0.00180983	0.00180983	0
rs79577461	8	42294592	6	6	0	331516	0.00180983	0.00180983	0
Affx-89016968	8	42294843	6	6	0	331516	0.00180983	0.00180983	0
Affx-80277138	8	42294876	6	6	0	331516	0.00180983	0.00180983	0
rs115902470	8	42296969	6	6	0	331516	0.00180983	0.00180983	0
rs73675069	8	42296992	6	6	0	331516	0.00180983	0.00180983	0
rs7832529	8	42306813	6	6	0	331516	0.00180983	0.00180983	0
rs77580062	8	42311083	6	6	0	331516	0.00180983	0.00180983	0
rs34749433	8	42317097	6	6	0	331516	0.00180983	0.00180983	0
rs76509575	8	42323947	6	6	0	331516	0.00180983	0.00180983	0
rs2978456	8	42324765	6	6	0	331516	0.00180983	0.00180983	0
rs72643218	8	42331303	6	6	0	331516	0.00180983	0.00180983	0
rs71521586	8	42332355	6	6	0	331516	0.00180983	0.00180983	0
rs28668701	8	42336946	6	6	0	331516	0.00180983	0.00180983	0
rs55840085	8	42339634	6	6	0	331516	0.00180983	0.00180983	0
rs117399929	8	42344284	6	6	0	331516	0.00180983	0.00180983	0
rs34785279	8	42347006	6	6	0	331516	0.00180983	0.00180983	0
rs57699438	8	42347028	6	6	0	331516	0.00180983	0.00180983	0
rs6988165	8	42351176	6	6	0	331516	0.00180983	0.00180983	0
rs13267690	8	42351828	6	6	0	331516	0.00180983	0.00180983	0
rs2272685	8	42354102	6	6	0	331516	0.00180983	0.00180983	0
rs118099712	8	42354159	6	6	0	331516	0.00180983	0.00180983	0
rs34451349	8	42354681	6	6	0	331516	0.00180983	0.00180983	0
rs7846636	8	42360100	6	6	0	331516	0.00180983	0.00180983	0
rs74857652	8	42360893	6	6	0	331516	0.00180983	0.00180983	0
rs3935700	8	42364121	6	6	0	331516	0.00180983	0.00180983	0
Affx-89020682	8	42373666	6	6	0	331516	0.00180983	0.00180983	0
Affx-89012590	8	42373906	6	6	0	331516	0.00180983	0.00180983	0
rs190477827	8	42374003	6	6	0	331516	0.00180983	0.00180983	0
rs141858921	8	42374154	6	6	0	331516	0.00180983	0.00180983	0
rs79056659	8	42374202	6	6	0	331516	0.00180983	0.00180983	0
rs34872490	8	42374345	6	6	0	331516	0.00180983	0.00180983	0
rs13264131	8	42375957	6	6	0	331516	0.00180983	0.00180983	0
rs147130172	8	42389075	6	6	0	331516	0.00180983	0.00180983	0
rs186495602	8	42389085	6	6	0	331516	0.00180983	0.00180983	0
rs2974338	8	42391945	6	6	0	331516	0.00180983	0.00180983	0
rs111499617	8	42397427	6	6	0	331516	0.00180983	0.00180983	0
rs13273204	8	42399906	6	6	0	331516	0.00180983	0.00180983	0
rs2974354	8	42413943	6	6	0	331516	0.00180983	0.00180983	0
rs74555538	8	42422899	6	6	0	331516	0.00180983	0.00180983	0
rs76831292	8	42426646	6	6	0	331516	0.00180983	0.00180983	0
rs117456865	8	42433381	6	6	0	331516	0.00180983	0.00180983	0
rs2974359	8	42434194	6	6	0	331516	0.00180983	0.00180983	0
rs117034670	8	42434797	6	6	0	331516	0.00180983	0.00180983	0
rs117671767	8	42443778	6	6	0	331516	0.00180983	0.00180983	0
rs7813319	8	42450441	6	6	0	331516	0.00180983	0.00180983	0
rs2923408	8	42451526	6	6	0	331516	0.00180983	0.00180983	0
rs34416676	8	42453792	6	6	0	331516	0.00180983	0.00180983	0
rs117818566	8	42455503	6	6	0	331516	0.00180983	0.00180983	0
rs76699914	8	42455741	6	6	0	331516	0.00180983	0.00180983	0
rs73629339	8	42456729	6	6	0	331516	0.00180983	0.00180983	0
rs36004054	8	42464140	6	6	0	331516	0.00180983	0.00180983	0
rs13251378	8	42468218	6	6	0	331516	0.00180983	0.00180983	0
rs16891454	8	42485540	8	8	0	331514	0.00241311	0.00241311	0
rs6474409	8	42490078	8	8	0	331514	0.00241311	0.00241311	0
rs1868861	8	42496799	8	8	0	331514	0.00241311	0.00241311	0
rs113930741	8	42497280	8	8	0	331514	0.00241311	0.00241311	0
rs6995005	8	42498656	8	8	0	331514	0.00241311	0.00241311	0
rs1868860	8	42503793	8	8	0	331514	0.00241311	0.00241311	0
rs1530850	8	42504953	8	8	0	331514	0.00241311	0.00241311	0
rs4628248	8	42514260	8	8	0	331514	0.00241311	0.00241311	0
rs4458859	8	42518768	8	8	0	331514	0.00241311	0.00241311	0
rs28611189	8	42520334	8	8	0	331514	0.00241311	0.00241311	0
rs7828301	8	42528934	8	8	0	331514	0.00241311	0.00241311	0
rs74675624	8	42530423	8	8	0	331514	0.00241311	0.00241311	0
rs16891530	8	42531565	8	8	0	331514	0.00241311	0.00241311	0
rs28594607	8	42532295	8	8	0	331514	0.00241311	0.00241311	0
rs78194608	8	42534115	8	8	0	331514	0.00241311	0.00241311	0
Affx-78616491	8	42534830	8	8	0	331514	0.00241311	0.00241311	0
rs28642164	8	42535040	8	8	0	331514	0.00241311	0.00241311	0
rs10958726	8	42535909	8	8	0	331514	0.00241311	0.00241311	0
rs1451240	8	42546711	8	8	0	331514	0.00241311	0.00241311	0
rs76982933	8	42546817	8	8	0	331514	0.00241311	0.00241311	0
rs1901281	8	42546888	8	8	0	331514	0.00241311	0.00241311	0
rs78786011	8	42549525	8	8	0	331514	0.00241311	0.00241311	0
rs9792217	8	42549676	8	8	0	331514	0.00241311	0.00241311	0
rs6474412	8	42550498	8	8	0	331514	0.00241311	0.00241311	0
rs75802084	8	42550666	8	8	0	331514	0.00241311	0.00241311	0
rs117634794	8	42550864	8	8	0	331514	0.00241311	0.00241311	0
rs55920715	8	42552863	8	8	0	331514	0.00241311	0.00241311	0
rs7844824	8	42553013	8	8	0	331514	0.00241311	0.00241311	0
rs78548855	8	42555090	8	8	0	331514	0.00241311	0.00241311	0
rs113823022	8	42556857	8	8	0	331514	0.00241311	0.00241311	0
rs116872600	8	42559467	8	8	0	331514	0.00241311	0.00241311	0
rs13280604	8	42559586	8	8	0	331514	0.00241311	0.00241311	0
rs62516743	8	42559894	8	8	0	331514	0.00241311	0.00241311	0
rs75392696	8	42562286	8	8	0	331514	0.00241311	0.00241311	0
rs62516744	8	42562962	8	8	0	331514	0.00241311	0.00241311	0
rs75771356	8	42564500	8	8	0	331514	0.00241311	0.00241311	0
rs78512015	8	42568393	8	8	0	331514	0.00241311	0.00241311	0
rs62516749	8	42568768	8	8	0	331514	0.00241311	0.00241311	0
rs76357231	8	42569982	8	8	0	331514	0.00241311	0.00241311	0
rs80157946	8	42570940	7	7	0	331515	0.00211147	0.00211147	0
rs74675009	8	42571036	7	7	0	331515	0.00211147	0.00211147	0
rs62516752	8	42571617	7	7	0	331515	0.00211147	0.00211147	0
rs62516753	8	42571635	7	7	0	331515	0.00211147	0.00211147	0
rs62516754	8	42571655	7	7	0	331515	0.00211147	0.00211147	0
rs62516755	8	42571683	7	7	0	331515	0.00211147	0.00211147	0
rs62516757	8	42571871	7	7	0	331515	0.00211147	0.00211147	0
rs62516759	8	42572098	7	7	0	331515	0.00211147	0.00211147	0
rs62518160	8	42572118	7	7	0	331515	0.00211147	0.00211147	0
rs75962701	8	42572201	7	7	0	331515	0.00211147	0.00211147	0
rs77640401	8	42572589	15	7	8	331507	0.00452459	0.00211147	0.00241311
rs62518180	8	42572695	15	7	8	331507	0.00452459	0.00211147	0.00241311
rs62518181	8	42572768	15	7	8	331507	0.00452459	0.00211147	0.00241311
rs62518186	8	42573292	15	7	8	331507	0.00452459	0.00211147	0.00241311
rs62518188	8	42573434	15	7	8	331507	0.00452459	0.00211147	0.00241311
rs62518189	8	42573543	15	7	8	331507	0.00452459	0.00211147	0.00241311
rs76121545	8	42573928	20	7	13	331502	0.00603278	0.00211147	0.00392131
rs74453705	8	42573966	20	7	13	331502	0.00603278	0.00211147	0.00392131
rs79103618	8	42574008	20	7	13	331502	0.00603278	0.00211147	0.00392131
rs77200520	8	42574150	20	7	13	331502	0.00603278	0.00211147	0.00392131
rs62518191	8	42574188	20	7	13	331502	0.00603278	0.00211147	0.00392131
rs62518192	8	42574226	20	7	13	331502	0.00603278	0.00211147	0.00392131
rs62518193	8	42574348	20	7	13	331502	0.00603278	0.00211147	0.00392131
rs62518194	8	42574376	20	7	13	331502	0.00603278	0.00211147	0.00392131
rs62518196	8	42574931	20	7	13	331502	0.00603278	0.00211147	0.00392131
rs62518198	8	42575191	20	7	13	331502	0.00603278	0.00211147	0.00392131
rs62518199	8	42575220	20	7	13	331502	0.00603278	0.00211147	0.00392131
rs75763577	8	42575565	20	7	13	331502	0.00603278	0.00211147	0.00392131
rs62518200	8	42575700	20	7	13	331502	0.00603278	0.00211147	0.00392131
rs62518201	8	42575739	20	7	13	331502	0.00603278	0.00211147	0.00392131
rs62518202	8	42575918	20	7	13	331502	0.00603278	0.00211147	0.00392131
rs62518203	8	42575923	20	7	13	331502	0.00603278	0.00211147	0.00392131
rs62518204	8	42575959	20	7	13	331502	0.00603278	0.00211147	0.00392131
rs7008048	8	42576588	20	7	13	331502	0.00603278	0.00211147	0.00392131
rs62518206	8	42577088	20	7	13	331502	0.00603278	0.00211147	0.00392131
rs62518207	8	42577218	20	7	13	331502	0.00603278	0.00211147	0.00392131
rs62518209	8	42577410	20	7	13	331502	0.00603278	0.00211147	0.00392131
rs62518210	8	42577686	20	7	13	331502	0.00603278	0.00211147	0.00392131
rs62518213	8	42578490	20	7	13	331502	0.00603278	0.00211147	0.00392131
rs58205452	8	42580911	20	7	13	331502	0.00603278	0.00211147	0.00392131
rs62518226	8	42581550	20	7	13	331502	0.00603278	0.00211147	0.00392131
rs62518228	8	42581568	20	7	13	331502	0.00603278	0.00211147	0.00392131
rs7818409	8	42582181	20	7	13	331502	0.00603278	0.00211147	0.00392131
rs7815274	8	42582583	20	7	13	331502	0.00603278	0.00211147	0.00392131
rs59521406	8	42582697	20	7	13	331502	0.00603278	0.00211147	0.00392131
rs6997994	8	42583171	15	7	8	331507	0.00452459	0.00211147	0.00241311
rs7838246	8	42585297	13	8	5	331509	0.00392131	0.00241311	0.0015082
rs62515865	8	42585300	13	8	5	331509	0.00392131	0.00241311	0.0015082
rs55817013	8	42585694	13	8	5	331509	0.00392131	0.00241311	0.0015082
rs78866303	8	42587021	13	8	5	331509	0.00392131	0.00241311	0.0015082
rs4952	8	42587065	13	8	5	331509	0.00392131	0.00241311	0.0015082
rs143528608	8	42587124	13	8	5	331509	0.00392131	0.00241311	0.0015082
rs149775276	8	42587435	13	8	5	331509	0.00392131	0.00241311	0.0015082
rs4953	8	42587659	13	8	5	331509	0.00392131	0.00241311	0.0015082
rs17621256	8	42589908	14	8	6	331508	0.00422295	0.00241311	0.00180983
rs7012713	8	42592303	9	8	1	331513	0.00271475	0.00241311	0.000301639
rs117446177	8	42593596	9	8	1	331513	0.00271475	0.00241311	0.000301639
rs117232791	8	42594761	9	8	1	331513	0.00271475	0.00241311	0.000301639
rs62515871	8	42600937	9	8	1	331513	0.00271475	0.00241311	0.000301639
rs77036728	8	42600998	9	8	1	331513	0.00271475	0.00241311	0.000301639
rs72644017	8	42601769	9	8	1	331513	0.00271475	0.00241311	0.000301639
rs62515873	8	42601862	9	8	1	331513	0.00271475	0.00241311	0.000301639
rs75270872	8	42605081	8	7	1	331514	0.00241311	0.00211147	0.000301639
rs41265262	8	42607911	8	7	1	331514	0.00241311	0.00211147	0.000301639
rs55662044	8	42608381	8	7	1	331514	0.00241311	0.00211147	0.000301639
rs113322499	8	42608982	8	7	1	331514	0.00241311	0.00211147	0.000301639
rs56229628	8	42611863	8	7	1	331514	0.00241311	0.00211147	0.000301639
rs76092830	8	42612147	8	7	1	331514	0.00241311	0.00211147	0.000301639
rs17694503	8	42616700	8	7	1	331514	0.00241311	0.00211147	0.000301639
rs4398905	8	42617910	8	7	1	331514	0.00241311	0.00211147	0.000301639
rs62515875	8	42618319	8	7	1	331514	0.00241311	0.00211147	0.000301639
rs117581056	8	42618902	8	7	1	331514	0.00241311	0.00211147	0.000301639
rs199915060	8	42620320	8	7	1	331514	0.00241311	0.00211147	0.000301639
rs11985288	8	42620404	8	7	1	331514	0.00241311	0.00211147	0.000301639
rs73633798	8	42621895	8	7	1	331514	0.00241311	0.00211147	0.000301639
rs73633802	8	42622684	8	7	1	331514	0.00241311	0.00211147	0.000301639
rs79010274	8	42627893	8	7	1	331514	0.00241311	0.00211147	0.000301639
rs74572794	8	42629385	8	7	1	331514	0.00241311	0.00211147	0.000301639
rs6474417	8	42629520	8	7	1	331514	0.00241311	0.00211147	0.000301639
rs10092346	8	42639293	8	7	1	331514	0.00241311	0.00211147	0.000301639
rs62515883	8	42650173	8	7	1	331514	0.00241311	0.00211147	0.000301639
rs79194598	8	42662064	8	7	1	331514	0.00241311	0.00211147	0.000301639
rs7017215	8	42666208	8	7	1	331514	0.00241311	0.00211147	0.000301639
rs56168917	8	42666682	8	7	1	331514	0.00241311	0.00211147	0.000301639
rs62515897	8	42673057	8	7	1	331514	0.00241311	0.00211147	0.000301639
rs7843618	8	42674498	8	7	1	331514	0.00241311	0.00211147	0.000301639
Affx-80234814	8	42693173	8	7	1	331514	0.00241311	0.00211147	0.000301639
Affx-80234815	8	42693320	8	7	1	331514	0.00241311	0.00211147	0.000301639
Affx-89005359	8	42693340	8	7	1	331514	0.00241311	0.00211147	0.000301639
Affx-89015878	8	42694358	8	7	1	331514	0.00241311	0.00211147	0.000301639
Affx-89017238	8	42698188	8	7	1	331514	0.00241311	0.00211147	0.000301639
rs74855621	8	42701334	8	7	1	331514	0.00241311	0.00211147	0.000301639
rs6474422	8	42705702	8	7	1	331514	0.00241311	0.00211147	0.000301639
rs73634689	8	42706014	8	7	1	331514	0.00241311	0.00211147	0.000301639
rs79098854	8	42713431	8	7	1	331514	0.00241311	0.00211147	0.000301639
rs74921705	8	42718048	8	7	1	331514	0.00241311	0.00211147	0.000301639
rs144435181	8	42720581	8	7	1	331514	0.00241311	0.00211147	0.000301639
rs7835435	8	42721765	8	7	1	331514	0.00241311	0.00211147	0.000301639
rs72644045	8	42728657	8	7	1	331514	0.00241311	0.00211147	0.000301639
rs148611952	8	42742895	8	7	1	331514	0.00241311	0.00211147	0.000301639
rs75918517	8	42746297	8	7	1	331514	0.00241311	0.00211147	0.000301639
rs116884520	8	42753152	9	8	1	331513	0.00271475	0.00241311	0.000301639
rs75536083	8	42753664	9	8	1	331513	0.00271475	0.00241311	0.000301639
rs149930344	8	42761307	9	8	1	331513	0.00271475	0.00241311	0.000301639
rs1625050	8	42765132	9	8	1	331513	0.00271475	0.00241311	0.000301639
rs117103320	8	42766871	9	8	1	331513	0.00271475	0.00241311	0.000301639
rs192108449	8	42770470	9	8	1	331513	0.00271475	0.00241311	0.000301639
rs117051410	8	42777352	9	8	1	331513	0.00271475	0.00241311	0.000301639
rs140974160	8	42780724	9	8	1	331513	0.00271475	0.00241311	0.000301639
rs62515917	8	42785889	9	8	1	331513	0.00271475	0.00241311	0.000301639
rs117995938	8	42786268	9	8	1	331513	0.00271475	0.00241311	0.000301639
rs77786122	8	42800400	10	9	1	331512	0.00301639	0.00271475	0.000301639
rs10958734	8	42801655	10	9	1	331512	0.00301639	0.00271475	0.000301639
rs118001710	8	42822736	10	9	1	331512	0.00301639	0.00271475	0.000301639
rs188582867	8	42828542	10	9	1	331512	0.00301639	0.00271475	0.000301639
rs17622994	8	42829176	10	9	1	331512	0.00301639	0.00271475	0.000301639
rs773068	8	42851076	10	9	1	331512	0.00301639	0.00271475	0.000301639
rs117077310	8	42859914	10	9	1	331512	0.00301639	0.00271475	0.000301639
rs75915472	8	42872731	10	9	1	331512	0.00301639	0.00271475	0.000301639
rs117368202	8	42877903	10	9	1	331512	0.00301639	0.00271475	0.000301639
rs111727994	8	42910467	12	11	1	331510	0.00361967	0.00331803	0.000301639
rs77925423	8	42912526	12	11	1	331510	0.00361967	0.00331803	0.000301639
rs35601968	8	42916320	12	11	1	331510	0.00361967	0.00331803	0.000301639
rs117783996	8	42918523	13	12	1	331509	0.00392131	0.00361967	0.000301639
rs138334666	8	42919308	13	12	1	331509	0.00392131	0.00361967	0.000301639
rs72647270	8	42930173	14	13	1	331508	0.00422295	0.00392131	0.000301639
Affx-89014243	8	42932475	14	13	1	331508	0.00422295	0.00392131	0.000301639
rs58729413	8	42932643	14	13	1	331508	0.00422295	0.00392131	0.000301639
rs79217752	8	42937273	25	24	1	331497	0.00754098	0.00723934	0.000301639
rs112108460	8	42942128	27	26	1	331495	0.00814426	0.00784262	0.000301639
rs72647274	8	42944887	27	26	1	331495	0.00814426	0.00784262	0.000301639
rs191030831	8	42956084	35	34	1	331487	0.0105574	0.0102557	0.000301639
Affx-80277144	8	42958669	36	35	1	331486	0.010859	0.0105574	0.000301639
Affx-80234577	8	42958734	36	35	1	331486	0.010859	0.0105574	0.000301639
rs202036744	8	42958827	36	35	1	331486	0.010859	0.0105574	0.000301639
rs4345607	8	42970939	40	39	1	331482	0.0120656	0.0117639	0.000301639
rs117478989	8	42973362	40	39	1	331482	0.0120656	0.0117639	0.000301639
rs200555259	8	42977980	40	39	1	331482	0.0120656	0.0117639	0.000301639
rs76529537	8	42981736	41	40	1	331481	0.0123672	0.0120656	0.000301639
rs4737083	8	42982776	41	40	1	331481	0.0123672	0.0120656	0.000301639
rs59037494	8	42997744	49	48	1	331473	0.0147803	0.0144787	0.000301639
Affx-89014506	8	43002207	50	49	1	331472	0.015082	0.0147803	0.000301639
rs117994320	8	43008638	55	54	1	331467	0.0165902	0.0162885	0.000301639
rs193066451	8	43014188	58	57	1	331464	0.0174951	0.0171934	0.000301639
rs117562469	8	43016946	58	57	1	331464	0.0174951	0.0171934	0.000301639
rs117784838	8	43018358	58	57	1	331464	0.0174951	0.0171934	0.000301639
rs116843021	8	43021924	58	57	1	331464	0.0174951	0.0171934	0.000301639
rs121908282	8	43028883	61	60	1	331461	0.0184	0.0180983	0.000301639
rs72650903	8	43045288	62	61	1	331460	0.0187016	0.0184	0.000301639
Affx-80234826	8	43046666	62	61	1	331460	0.0187016	0.0184	0.000301639
Affx-89006140	8	43046697	62	61	1	331460	0.0187016	0.0184	0.000301639
rs201346206	8	43046725	62	61	1	331460	0.0187016	0.0184	0.000301639
Affx-89024864	8	43047519	62	61	1	331460	0.0187016	0.0184	0.000301639
rs17603428	8	43047593	62	61	1	331460	0.0187016	0.0184	0.000301639
Affx-89020596	8	43052991	92	91	1	331430	0.0277508	0.0274492	0.000301639
rs148632988	8	43053062	92	91	1	331430	0.0277508	0.0274492	0.000301639
rs1126058	8	43054553	92	91	1	331430	0.0277508	0.0274492	0.000301639
rs112029032	8	43054647	92	91	1	331430	0.0277508	0.0274492	0.000301639
rs192857413	8	43054684	92	91	1	331430	0.0277508	0.0274492	0.000301639
rs117360321	8	43060744	92	91	1	331430	0.0277508	0.0274492	0.000301639
rs10092934	8	43075587	101	100	1	331421	0.0304655	0.0301639	0.000301639
rs6989998	8	43078391	101	100	1	331421	0.0304655	0.0301639	0.000301639
rs13260950	8	43079530	101	100	1	331421	0.0304655	0.0301639	0.000301639
rs117357641	8	43087838	103	102	1	331419	0.0310688	0.0307672	0.000301639
rs118162384	8	43092138	103	102	1	331419	0.0310688	0.0307672	0.000301639
rs10101649	8	43102951	105	104	1	331417	0.0316721	0.0313705	0.000301639
rs116897978	8	43112485	105	104	1	331417	0.0316721	0.0313705	0.000301639
rs34415222	8	43121859	105	104	1	331417	0.0316721	0.0313705	0.000301639
rs10086051	8	43136601	108	107	1	331414	0.032577	0.0322754	0.000301639
rs16891791	8	43145487	108	107	1	331414	0.032577	0.0322754	0.000301639
rs190399718	8	43152162	108	107	1	331414	0.032577	0.0322754	0.000301639
rs73575237	8	43171055	111	110	1	331411	0.0334819	0.0331803	0.000301639
rs73677934	8	43172532	111	110	1	331411	0.0334819	0.0331803	0.000301639
rs117450553	8	43188001	111	110	1	331411	0.0334819	0.0331803	0.000301639
rs10808967	8	43190196	111	110	1	331411	0.0334819	0.0331803	0.000301639
rs17605298	8	43195672	110	109	1	331412	0.0331803	0.0328787	0.000301639
rs118006696	8	43208499	112	110	2	331410	0.0337836	0.0331803	0.000603278
rs117631366	8	43210012	112	110	2	331410	0.0337836	0.0331803	0.000603278
rs73677971	8	43211950	112	110	2	331410	0.0337836	0.0331803	0.000603278
rs881907	8	43217541	112	110	2	331410	0.0337836	0.0331803	0.000603278
rs73677996	8	43220560	112	110	2	331410	0.0337836	0.0331803	0.000603278
rs72633792	8	43225823	112	110	2	331410	0.0337836	0.0331803	0.000603278
rs60567217	8	43231469	112	110	2	331410	0.0337836	0.0331803	0.000603278
rs72633798	8	43242758	112	110	2	331410	0.0337836	0.0331803	0.000603278
rs6415711	8	43252716	112	110	2	331410	0.0337836	0.0331803	0.000603278
rs77868414	8	43285229	113	111	2	331409	0.0340852	0.0334819	0.000603278
rs2952079	8	43286377	113	111	2	331409	0.0340852	0.0334819	0.000603278
rs77321867	8	43291259	113	111	2	331409	0.0340852	0.0334819	0.000603278
rs117426370	8	43296488	113	111	2	331409	0.0340852	0.0334819	0.000603278
rs34844176	8	43296796	113	111	2	331409	0.0340852	0.0334819	0.000603278
rs78315362	8	43297913	113	111	2	331409	0.0340852	0.0334819	0.000603278
rs74912024	8	43303492	113	111	2	331409	0.0340852	0.0334819	0.000603278
rs2978831	8	43317594	114	112	2	331408	0.0343869	0.0337836	0.000603278
rs117060731	8	43319623	114	112	2	331408	0.0343869	0.0337836	0.000603278
rs4736856	8	43330198	114	112	2	331408	0.0343869	0.0337836	0.000603278
rs75246415	8	43361623	114	112	2	331408	0.0343869	0.0337836	0.000603278
rs72635418	8	43365103	114	112	2	331408	0.0343869	0.0337836	0.000603278
rs117074385	8	43369269	114	112	2	331408	0.0343869	0.0337836	0.000603278
rs79963614	8	43372511	114	112	2	331408	0.0343869	0.0337836	0.000603278
rs113884835	8	43373359	114	112	2	331408	0.0343869	0.0337836	0.000603278
rs77686088	8	43377582	114	112	2	331408	0.0343869	0.0337836	0.000603278
rs75794447	8	43381955	114	112	2	331408	0.0343869	0.0337836	0.000603278
rs112799215	8	43383554	114	112	2	331408	0.0343869	0.0337836	0.000603278
rs74659136	8	43388654	114	112	2	331408	0.0343869	0.0337836	0.000603278
rs4737108	8	43389423	114	112	2	331408	0.0343869	0.0337836	0.000603278
rs118105217	8	43393939	114	112	2	331408	0.0343869	0.0337836	0.000603278
rs55836853	8	43397719	114	112	2	331408	0.0343869	0.0337836	0.000603278
rs10808970	8	43402234	114	112	2	331408	0.0343869	0.0337836	0.000603278
rs59047173	8	43402940	114	112	2	331408	0.0343869	0.0337836	0.000603278
rs117145655	8	43404187	114	112	2	331408	0.0343869	0.0337836	0.000603278
rs117432449	8	43404273	114	112	2	331408	0.0343869	0.0337836	0.000603278
rs76978970	8	43411468	113	111	2	331409	0.0340852	0.0334819	0.000603278
rs28783528	8	43413666	113	111	2	331409	0.0340852	0.0334819	0.000603278
rs7463484	8	43420832	113	111	2	331409	0.0340852	0.0334819	0.000603278
rs73569656	8	43422884	113	111	2	331409	0.0340852	0.0334819	0.000603278
rs73569666	8	43425133	113	111	2	331409	0.0340852	0.0334819	0.000603278
rs117587760	8	43427061	113	111	2	331409	0.0340852	0.0334819	0.000603278
rs79605050	8	43427631	113	111	2	331409	0.0340852	0.0334819	0.000603278
rs117213927	8	43429201	113	111	2	331409	0.0340852	0.0334819	0.000603278
rs4736860	8	43429760	113	111	2	331409	0.0340852	0.0334819	0.000603278
rs74807462	8	43439773	113	111	2	331409	0.0340852	0.0334819	0.000603278
rs75238759	8	43467478	111	109	2	331411	0.0334819	0.0328787	0.000603278
rs75110910	8	43471636	111	109	2	331411	0.0334819	0.0328787	0.000603278
rs78749855	8	43483753	111	109	2	331411	0.0334819	0.0328787	0.000603278
rs7459646	8	43490357	111	109	2	331411	0.0334819	0.0328787	0.000603278
rs75550261	8	43491314	111	109	2	331411	0.0334819	0.0328787	0.000603278
rs76115420	8	43499297	110	108	2	331412	0.0331803	0.032577	0.000603278
rs77556255	8	43501515	110	108	2	331412	0.0331803	0.032577	0.000603278
rs62516434	8	43504595	110	108	2	331412	0.0331803	0.032577	0.000603278
rs75041723	8	43511156	110	108	2	331412	0.0331803	0.032577	0.000603278
rs6474480	8	43515434	110	108	2	331412	0.0331803	0.032577	0.000603278
rs117714701	8	43518958	110	108	2	331412	0.0331803	0.032577	0.000603278
rs116245004	8	43528072	110	108	2	331412	0.0331803	0.032577	0.000603278
rs117097168	8	43552124	110	108	2	331412	0.0331803	0.032577	0.000603278
rs7465445	8	43552252	110	108	2	331412	0.0331803	0.032577	0.000603278
rs72635483	8	43565156	110	108	2	331412	0.0331803	0.032577	0.000603278
rs117483187	8	43572130	110	108	2	331412	0.0331803	0.032577	0.000603278
rs112517510	8	43574353	110	108	2	331412	0.0331803	0.032577	0.000603278
rs28849972	8	43581635	110	108	2	331412	0.0331803	0.032577	0.000603278
rs13265914	8	43582392	110	108	2	331412	0.0331803	0.032577	0.000603278
rs117108820	8	43589383	110	108	2	331412	0.0331803	0.032577	0.000603278
rs78125749	8	43595702	110	108	2	331412	0.0331803	0.032577	0.000603278
rs12541588	8	43597051	110	108	2	331412	0.0331803	0.032577	0.000603278
rs72636805	8	43598189	110	108	2	331412	0.0331803	0.032577	0.000603278
rs72636809	8	43604183	110	108	2	331412	0.0331803	0.032577	0.000603278
rs117358767	8	43635244	109	107	2	331413	0.0328787	0.0322754	0.000603278
rs28832578	8	43636369	109	107	2	331413	0.0328787	0.0322754	0.000603278
rs111489704	8	43654190	108	106	2	331414	0.032577	0.0319737	0.000603278
rs8175522	8	43655230	108	106	2	331414	0.032577	0.0319737	0.000603278
rs13277533	8	43656991	108	106	2	331414	0.032577	0.0319737	0.000603278
rs8185750	8	43657313	108	106	2	331414	0.032577	0.0319737	0.000603278
rs79813698	8	43662994	107	105	2	331415	0.0322754	0.0316721	0.000603278
rs8185829	8	43663334	107	105	2	331415	0.0322754	0.0316721	0.000603278
rs116968672	8	43676667	105	103	2	331417	0.0316721	0.0310688	0.000603278
rs8185733	8	43678703	105	103	2	331417	0.0316721	0.0310688	0.000603278
rs72636860	8	43680645	105	103	2	331417	0.0316721	0.0310688	0.000603278
rs4976930	8	43689226	104	102	2	331418	0.0313705	0.0307672	0.000603278
rs117684474	8	43690438	104	102	2	331418	0.0313705	0.0307672	0.000603278
rs72636867	8	43691017	104	102	2	331418	0.0313705	0.0307672	0.000603278
rs8185952	8	43698786	102	100	2	331420	0.0307672	0.0301639	0.000603278
rs78941863	8	43700429	102	100	2	331420	0.0307672	0.0301639	0.000603278
rs74384920	8	43707714	102	100	2	331420	0.0307672	0.0301639	0.000603278
rs72636880	8	43724742	95	93	2	331427	0.0286557	0.0280524	0.000603278
rs76951918	8	43732564	95	93	2	331427	0.0286557	0.0280524	0.000603278
rs4976939	8	43740501	88	86	2	331434	0.0265442	0.025941	0.000603278
rs180900243	8	43745546	88	86	2	331434	0.0265442	0.025941	0.000603278
rs8175534	8	43749639	88	86	2	331434	0.0265442	0.025941	0.000603278
rs74690585	8	43750154	88	86	2	331434	0.0265442	0.025941	0.000603278
rs117911227	8	43752221	87	85	2	331435	0.0262426	0.0256393	0.000603278
rs10090166	8	46936447	11	10	1	331511	0.00331803	0.00301639	0.000301639
rs3950391	8	46940477	12	11	1	331510	0.00361967	0.00331803	0.000301639
rs78286365	8	46940592	12	11	1	331510	0.00361967	0.00331803	0.000301639
rs13253742	8	46941376	12	11	1	331510	0.00361967	0.00331803	0.000301639
rs11136104	8	46945571	14	13	1	331508	0.00422295	0.00392131	0.000301639
rs6995344	8	46947572	15	14	1	331507	0.00452459	0.00422295	0.000301639
rs17061642	8	46950898	15	14	1	331507	0.00452459	0.00422295	0.000301639
rs77287385	8	46970354	16	15	1	331506	0.00482623	0.00452459	0.000301639
rs61119167	8	47009418	17	16	1	331505	0.00512786	0.00482623	0.000301639
rs74981329	8	47010455	17	16	1	331505	0.00512786	0.00482623	0.000301639
rs62502545	8	47016529	17	16	1	331505	0.00512786	0.00482623	0.000301639
rs77173849	8	47021723	17	16	1	331505	0.00512786	0.00482623	0.000301639
rs10112503	8	47030877	17	16	1	331505	0.00512786	0.00482623	0.000301639
rs75261208	8	47037441	18	17	1	331504	0.0054295	0.00512786	0.000301639
rs7834703	8	47042399	18	17	1	331504	0.0054295	0.00512786	0.000301639
rs117059893	8	47042606	18	17	1	331504	0.0054295	0.00512786	0.000301639
rs117905758	8	47045181	18	17	1	331504	0.0054295	0.00512786	0.000301639
rs35801737	8	47050293	18	17	1	331504	0.0054295	0.00512786	0.000301639
rs12680979	8	47050750	18	17	1	331504	0.0054295	0.00512786	0.000301639
rs78569615	8	47052504	18	17	1	331504	0.0054295	0.00512786	0.000301639
rs76794758	8	47052818	18	17	1	331504	0.0054295	0.00512786	0.000301639
rs76982734	8	47068553	19	18	1	331503	0.00573114	0.0054295	0.000301639
rs1119279	8	47071977	19	18	1	331503	0.00573114	0.0054295	0.000301639
rs74991526	8	47086726	20	19	1	331502	0.00603278	0.00573114	0.000301639
rs7293742	8	47087445	20	19	1	331502	0.00603278	0.00573114	0.000301639
rs72638697	8	47093241	20	19	1	331502	0.00603278	0.00573114	0.000301639
rs72640205	8	47105862	22	21	1	331500	0.00663606	0.00633442	0.000301639
rs111843748	8	47113986	23	22	1	331499	0.0069377	0.00663606	0.000301639
rs117495334	8	47120629	23	22	1	331499	0.0069377	0.00663606	0.000301639
rs72640219	8	47133526	24	23	1	331498	0.00723934	0.0069377	0.000301639
