## Supplementary Tables for "The individual and global impact of copy number variants on complex human traits" (part 24 of 86)

### Sheet: ST1 (continued)
Supplementary Table 1 | CNV frequency in the UKBB. Genomic possition, number of CNV (NumCNV), duplication (NumCNV), and deletion (NumDel) carriers, as well as the number of copy neutral individuals (NumNeurtral) in the UKBB for each genotyped probe. These were used to calculate CNV (FreqCNV), duplication (FreqDup), and deletion (FreqDel) frequencies (see methods). Probes with genotype missingness > 5% are not shown.
rs117646536	8	47137304	24	23	1	331498	0.00723934	0.0069377	0.000301639
rs7293790	8	47138816	24	23	1	331498	0.00723934	0.0069377	0.000301639
rs4873071	8	47140766	24	23	1	331498	0.00723934	0.0069377	0.000301639
rs13264112	8	47144127	24	23	1	331498	0.00723934	0.0069377	0.000301639
rs72640227	8	47148771	24	23	1	331498	0.00723934	0.0069377	0.000301639
rs79855850	8	47151369	24	23	1	331498	0.00723934	0.0069377	0.000301639
rs112610622	8	47164904	24	23	1	331498	0.00723934	0.0069377	0.000301639
rs75632827	8	47168473	24	23	1	331498	0.00723934	0.0069377	0.000301639
rs74384994	8	47173119	24	23	1	331498	0.00723934	0.0069377	0.000301639
rs78482842	8	47174781	24	23	1	331498	0.00723934	0.0069377	0.000301639
rs76341042	8	47174878	24	23	1	331498	0.00723934	0.0069377	0.000301639
rs75029639	8	47187775	25	24	1	331497	0.00754098	0.00723934	0.000301639
rs117292717	8	47229450	25	24	1	331497	0.00754098	0.00723934	0.000301639
rs117172037	8	47251806	25	24	1	331497	0.00754098	0.00723934	0.000301639
rs75161408	8	47255449	25	24	1	331497	0.00754098	0.00723934	0.000301639
rs75164749	8	47277058	25	24	1	331497	0.00754098	0.00723934	0.000301639
rs80334471	8	47285003	25	24	1	331497	0.00754098	0.00723934	0.000301639
rs55731629	8	47291452	25	24	1	331497	0.00754098	0.00723934	0.000301639
rs72640283	8	47293267	25	24	1	331497	0.00754098	0.00723934	0.000301639
rs11136176	8	47297510	25	24	1	331497	0.00754098	0.00723934	0.000301639
rs117354591	8	47302520	25	24	1	331497	0.00754098	0.00723934	0.000301639
rs72640299	8	47315840	25	24	1	331497	0.00754098	0.00723934	0.000301639
rs13276653	8	47318121	25	24	1	331497	0.00754098	0.00723934	0.000301639
rs118091848	8	47319424	25	24	1	331497	0.00754098	0.00723934	0.000301639
rs2133027	8	47325114	25	24	1	331497	0.00754098	0.00723934	0.000301639
rs75911729	8	47333441	26	25	1	331496	0.00784262	0.00754098	0.000301639
rs72641016	8	47336387	26	25	1	331496	0.00784262	0.00754098	0.000301639
rs118064862	8	47341603	26	25	1	331496	0.00784262	0.00754098	0.000301639
rs118123706	8	47357900	26	25	1	331496	0.00784262	0.00754098	0.000301639
rs8188545	8	47358722	26	25	1	331496	0.00784262	0.00754098	0.000301639
rs76752055	8	47379340	26	25	1	331496	0.00784262	0.00754098	0.000301639
rs116932719	8	47396924	26	25	1	331496	0.00784262	0.00754098	0.000301639
rs72641065	8	47400732	26	25	1	331496	0.00784262	0.00754098	0.000301639
rs112339260	8	47402405	26	25	1	331496	0.00784262	0.00754098	0.000301639
rs58751804	8	47404053	26	25	1	331496	0.00784262	0.00754098	0.000301639
rs117291312	8	47417524	26	25	1	331496	0.00784262	0.00754098	0.000301639
rs80178464	8	47428718	26	25	1	331496	0.00784262	0.00754098	0.000301639
rs113188037	8	47433315	26	25	1	331496	0.00784262	0.00754098	0.000301639
rs4631476	8	47434054	26	25	1	331496	0.00784262	0.00754098	0.000301639
rs117764750	8	47434617	26	25	1	331496	0.00784262	0.00754098	0.000301639
rs77815438	8	47436773	26	25	1	331496	0.00784262	0.00754098	0.000301639
rs115990695	8	47442222	26	25	1	331496	0.00784262	0.00754098	0.000301639
rs117143749	8	47447107	26	25	1	331496	0.00784262	0.00754098	0.000301639
rs79458768	8	47464340	26	25	1	331496	0.00784262	0.00754098	0.000301639
rs7845335	8	47474634	26	25	1	331496	0.00784262	0.00754098	0.000301639
rs117149414	8	47484631	26	25	1	331496	0.00784262	0.00754098	0.000301639
rs4480127	8	47485070	26	25	1	331496	0.00784262	0.00754098	0.000301639
rs117102991	8	47489530	26	25	1	331496	0.00784262	0.00754098	0.000301639
rs77061458	8	47491399	26	25	1	331496	0.00784262	0.00754098	0.000301639
rs117295954	8	47494892	26	25	1	331496	0.00784262	0.00754098	0.000301639
rs75923381	8	47502162	26	25	1	331496	0.00784262	0.00754098	0.000301639
rs113490706	8	47532591	25	25	0	331497	0.00754098	0.00754098	0
rs112180071	8	47533724	25	25	0	331497	0.00754098	0.00754098	0
rs1608763	8	47540855	25	25	0	331497	0.00754098	0.00754098	0
rs117325642	8	47556476	25	25	0	331497	0.00754098	0.00754098	0
rs17607451	8	47558092	25	25	0	331497	0.00754098	0.00754098	0
rs7821059	8	47564718	25	25	0	331497	0.00754098	0.00754098	0
rs117449269	8	47573687	25	25	0	331497	0.00754098	0.00754098	0
rs75217916	8	47579949	25	25	0	331497	0.00754098	0.00754098	0
rs4344090	8	47594412	25	25	0	331497	0.00754098	0.00754098	0
rs117109932	8	47599397	25	25	0	331497	0.00754098	0.00754098	0
rs72642658	8	47617553	25	25	0	331497	0.00754098	0.00754098	0
rs116907313	8	47627443	25	25	0	331497	0.00754098	0.00754098	0
rs79700978	8	47628665	25	25	0	331497	0.00754098	0.00754098	0
rs28477158	8	47647733	25	25	0	331497	0.00754098	0.00754098	0
rs11781237	8	47671072	23	23	0	331499	0.0069377	0.0069377	0
rs116950194	8	47673821	23	23	0	331499	0.0069377	0.0069377	0
rs72642670	8	47674036	23	23	0	331499	0.0069377	0.0069377	0
rs10096818	8	47674377	23	23	0	331499	0.0069377	0.0069377	0
rs72642671	8	47675922	23	23	0	331499	0.0069377	0.0069377	0
rs117745816	8	47676095	23	23	0	331499	0.0069377	0.0069377	0
rs1824431	8	47679327	23	23	0	331499	0.0069377	0.0069377	0
rs117070535	8	47700890	23	23	0	331499	0.0069377	0.0069377	0
rs11993018	8	47737078	23	23	0	331499	0.0069377	0.0069377	0
rs75055884	8	47753446	23	23	0	331499	0.0069377	0.0069377	0
rs76733586	8	47755303	23	23	0	331499	0.0069377	0.0069377	0
rs13264481	8	47757290	23	23	0	331499	0.0069377	0.0069377	0
rs117126733	8	47760856	23	23	0	331499	0.0069377	0.0069377	0
rs117405914	8	47775730	23	23	0	331499	0.0069377	0.0069377	0
rs117220672	8	47805286	22	22	0	331500	0.00663606	0.00663606	0
rs72642701	8	47814557	22	22	0	331500	0.00663606	0.00663606	0
rs12546396	8	47826713	22	22	0	331500	0.00663606	0.00663606	0
rs883959	8	47827974	22	22	0	331500	0.00663606	0.00663606	0
rs13259305	8	47829991	22	22	0	331500	0.00663606	0.00663606	0
rs117753213	8	47840732	22	22	0	331500	0.00663606	0.00663606	0
rs56133128	8	47842089	22	22	0	331500	0.00663606	0.00663606	0
rs2173527	8	47846592	22	22	0	331500	0.00663606	0.00663606	0
rs7018026	8	47847274	22	22	0	331500	0.00663606	0.00663606	0
rs77088467	8	47850454	22	22	0	331500	0.00663606	0.00663606	0
rs76546975	8	47864627	21	21	0	331501	0.00633442	0.00633442	0
rs111797039	8	47872632	21	21	0	331501	0.00633442	0.00633442	0
rs76026094	8	47898535	21	21	0	331501	0.00633442	0.00633442	0
rs113399674	8	47912586	21	21	0	331501	0.00633442	0.00633442	0
rs2133480	8	47923945	21	21	0	331501	0.00633442	0.00633442	0
rs1909448	8	47925768	21	21	0	331501	0.00633442	0.00633442	0
rs72644529	8	47940693	21	21	0	331501	0.00633442	0.00633442	0
rs11780825	8	47940968	21	21	0	331501	0.00633442	0.00633442	0
rs2287654	8	47947701	21	21	0	331501	0.00633442	0.00633442	0
rs1157231	8	47951340	21	21	0	331501	0.00633442	0.00633442	0
rs118126857	8	47956679	21	21	0	331501	0.00633442	0.00633442	0
rs2454598	8	47971347	21	21	0	331501	0.00633442	0.00633442	0
rs118149963	8	47980548	21	21	0	331501	0.00633442	0.00633442	0
rs12543695	8	48017316	20	20	0	331502	0.00603278	0.00603278	0
rs75036722	8	48017899	20	20	0	331502	0.00603278	0.00603278	0
rs117467192	8	48052121	20	20	0	331502	0.00603278	0.00603278	0
rs116980433	8	48060560	20	20	0	331502	0.00603278	0.00603278	0
rs117121078	8	48062222	20	20	0	331502	0.00603278	0.00603278	0
rs4355780	8	48063515	20	20	0	331502	0.00603278	0.00603278	0
rs61998246	8	48069292	20	20	0	331502	0.00603278	0.00603278	0
rs72644570	8	48090019	20	20	0	331502	0.00603278	0.00603278	0
rs28617698	8	48174091	20	20	0	331502	0.00603278	0.00603278	0
rs68056809	8	48235830	20	20	0	331502	0.00603278	0.00603278	0
rs12216833	8	48274655	21	20	1	331501	0.00633442	0.00603278	0.000301639
rs10504060	8	48281478	21	20	1	331501	0.00633442	0.00603278	0.000301639
rs77182583	8	48293081	21	20	1	331501	0.00633442	0.00603278	0.000301639
rs77119043	8	48313295	21	20	1	331501	0.00633442	0.00603278	0.000301639
rs76402524	8	48326785	21	20	1	331501	0.00633442	0.00603278	0.000301639
rs111461754	8	48338105	21	20	1	331501	0.00633442	0.00603278	0.000301639
rs118107116	8	48343526	21	20	1	331501	0.00633442	0.00603278	0.000301639
rs4873102	8	48352405	20	19	1	331502	0.00603278	0.00573114	0.000301639
rs2306975	8	48353258	20	19	1	331502	0.00603278	0.00573114	0.000301639
rs79794978	8	48357061	20	19	1	331502	0.00603278	0.00573114	0.000301639
rs111955932	8	48374794	13	12	1	331509	0.00392131	0.00361967	0.000301639
rs117402983	8	48382121	13	12	1	331509	0.00392131	0.00361967	0.000301639
rs117914574	8	48394476	6	4	2	331516	0.00180983	0.00120656	0.000603278
rs80041408	8	48394720	6	4	2	331516	0.00180983	0.00120656	0.000603278
rs72646339	8	48395931	6	4	2	331516	0.00180983	0.00120656	0.000603278
rs11781479	8	48397375	6	4	2	331516	0.00180983	0.00120656	0.000603278
rs117485165	8	48405745	6	4	2	331516	0.00180983	0.00120656	0.000603278
rs75457960	8	48411147	6	4	2	331516	0.00180983	0.00120656	0.000603278
rs62539106	8	48411885	6	4	2	331516	0.00180983	0.00120656	0.000603278
rs76111968	8	48448607	6	4	2	331516	0.00180983	0.00120656	0.000603278
rs79173793	8	48448689	6	4	2	331516	0.00180983	0.00120656	0.000603278
rs72646357	8	48456731	6	4	2	331516	0.00180983	0.00120656	0.000603278
rs72646363	8	48499226	5	3	2	331517	0.0015082	0.000904917	0.000603278
Affx-89015327	8	48511510	5	3	2	331517	0.0015082	0.000904917	0.000603278
rs199590481	8	48511523	5	3	2	331517	0.0015082	0.000904917	0.000603278
Affx-80277147	8	48511673	5	3	2	331517	0.0015082	0.000904917	0.000603278
rs4608108	8	48515523	5	3	2	331517	0.0015082	0.000904917	0.000603278
rs79025007	8	48561890	5	3	2	331517	0.0015082	0.000904917	0.000603278
rs117459415	8	48572906	5	3	2	331517	0.0015082	0.000904917	0.000603278
rs2632496	8	48578019	5	3	2	331517	0.0015082	0.000904917	0.000603278
rs17692216	8	48586506	5	3	2	331517	0.0015082	0.000904917	0.000603278
rs68187898	8	48591544	5	3	2	331517	0.0015082	0.000904917	0.000603278
Affx-80277152	8	48626094	5	3	2	331517	0.0015082	0.000904917	0.000603278
Affx-80277153	8	48626125	5	3	2	331517	0.0015082	0.000904917	0.000603278
rs79531879	8	48628222	5	3	2	331517	0.0015082	0.000904917	0.000603278
Affx-80234838	8	48641493	5	3	2	331517	0.0015082	0.000904917	0.000603278
Affx-80294734	8	48641978	5	3	2	331517	0.0015082	0.000904917	0.000603278
rs117812720	8	48647273	5	3	2	331517	0.0015082	0.000904917	0.000603278
Affx-89014138	8	48647973	5	3	2	331517	0.0015082	0.000904917	0.000603278
Affx-80277155	8	48648023	5	3	2	331517	0.0015082	0.000904917	0.000603278
rs199808557	8	48650520	5	3	2	331517	0.0015082	0.000904917	0.000603278
rs79196108	8	48659008	5	3	2	331517	0.0015082	0.000904917	0.000603278
rs13255227	8	48674122	5	3	2	331517	0.0015082	0.000904917	0.000603278
rs117399955	8	48685194	5	3	2	331517	0.0015082	0.000904917	0.000603278
rs201883689	8	48690299	5	3	2	331517	0.0015082	0.000904917	0.000603278
rs8178249	8	48691068	5	3	2	331517	0.0015082	0.000904917	0.000603278
rs8178245	8	48691637	5	3	2	331517	0.0015082	0.000904917	0.000603278
rs8178243	8	48694884	5	3	2	331517	0.0015082	0.000904917	0.000603278
rs55660253	8	48696360	5	3	2	331517	0.0015082	0.000904917	0.000603278
rs45507799	8	48710684	5	3	2	331517	0.0015082	0.000904917	0.000603278
rs117034947	8	48710724	5	3	2	331517	0.0015082	0.000904917	0.000603278
Affx-80277156	8	48710800	5	3	2	331517	0.0015082	0.000904917	0.000603278
rs8178216	8	48719844	5	3	2	331517	0.0015082	0.000904917	0.000603278
rs72646401	8	48724723	5	3	2	331517	0.0015082	0.000904917	0.000603278
rs202100944	8	48736557	4	3	1	331518	0.00120656	0.000904917	0.000301639
Affx-80277157	8	48744374	4	3	1	331518	0.00120656	0.000904917	0.000301639
rs117431673	8	48753856	4	3	1	331518	0.00120656	0.000904917	0.000301639
Affx-80234842	8	48765234	4	3	1	331518	0.00120656	0.000904917	0.000301639
rs55991828	8	48769846	4	3	1	331518	0.00120656	0.000904917	0.000301639
rs201300612	8	48771413	4	3	1	331518	0.00120656	0.000904917	0.000301639
rs199898990	8	48774651	4	3	1	331518	0.00120656	0.000904917	0.000301639
rs202128544	8	48775099	4	3	1	331518	0.00120656	0.000904917	0.000301639
rs200137917	8	48776001	4	3	1	331518	0.00120656	0.000904917	0.000301639
rs201140159	8	48776016	4	3	1	331518	0.00120656	0.000904917	0.000301639
rs202110076	8	48792167	4	3	1	331518	0.00120656	0.000904917	0.000301639
rs74527265	8	48795426	4	3	1	331518	0.00120656	0.000904917	0.000301639
rs8178099	8	48799664	4	3	1	331518	0.00120656	0.000904917	0.000301639
rs72647910	8	48802573	4	3	1	331518	0.00120656	0.000904917	0.000301639
rs8178086	8	48810537	4	3	1	331518	0.00120656	0.000904917	0.000301639
rs8178068	8	48815878	4	3	1	331518	0.00120656	0.000904917	0.000301639
rs116853872	8	48816204	4	3	1	331518	0.00120656	0.000904917	0.000301639
rs11780327	8	48816499	4	3	1	331518	0.00120656	0.000904917	0.000301639
rs2213178	8	48816716	4	3	1	331518	0.00120656	0.000904917	0.000301639
rs118116054	8	48820010	4	3	1	331518	0.00120656	0.000904917	0.000301639
rs8178060	8	48824965	4	3	1	331518	0.00120656	0.000904917	0.000301639
rs76705223	8	48850013	4	3	1	331518	0.00120656	0.000904917	0.000301639
rs1231203	8	48866788	4	3	1	331518	0.00120656	0.000904917	0.000301639
rs1231204	8	48867273	4	3	1	331518	0.00120656	0.000904917	0.000301639
rs8177999	8	48872671	3	3	0	331519	0.000904917	0.000904917	0
Affx-80234845	8	48873690	3	3	0	331519	0.000904917	0.000904917	0
rs149232439	8	48878762	3	3	0	331519	0.000904917	0.000904917	0
rs142732823	8	48878875	3	3	0	331519	0.000904917	0.000904917	0
rs117063344	8	48882589	3	3	0	331519	0.000904917	0.000904917	0
rs762679	8	48885436	3	3	0	331519	0.000904917	0.000904917	0
rs143542836	8	48887523	3	3	0	331519	0.000904917	0.000904917	0
rs143217620	8	48889280	3	3	0	331519	0.000904917	0.000904917	0
rs4873265	8	48901125	3	3	0	331519	0.000904917	0.000904917	0
rs28641816	8	48936111	3	3	0	331519	0.000904917	0.000904917	0
rs72633915	8	48975726	3	3	0	331519	0.000904917	0.000904917	0
rs4455862	8	48985203	3	3	0	331519	0.000904917	0.000904917	0
rs34455391	8	48999554	3	3	0	331519	0.000904917	0.000904917	0
rs75872950	8	49002944	3	3	0	331519	0.000904917	0.000904917	0
rs28457765	8	49015537	3	3	0	331519	0.000904917	0.000904917	0
rs4335148	8	49018790	3	3	0	331519	0.000904917	0.000904917	0
rs72633934	8	49024559	3	3	0	331519	0.000904917	0.000904917	0
rs76853955	8	49028667	3	3	0	331519	0.000904917	0.000904917	0
rs117402124	8	49029661	3	3	0	331519	0.000904917	0.000904917	0
rs72633937	8	49037652	3	3	0	331519	0.000904917	0.000904917	0
rs141789028	8	49038844	3	3	0	331519	0.000904917	0.000904917	0
rs75205633	8	49040853	3	3	0	331519	0.000904917	0.000904917	0
rs6993218	8	49041963	3	3	0	331519	0.000904917	0.000904917	0
rs72633938	8	49050403	3	3	0	331519	0.000904917	0.000904917	0
rs11778329	8	49053165	3	3	0	331519	0.000904917	0.000904917	0
rs118009685	8	49055488	3	3	0	331519	0.000904917	0.000904917	0
rs35040443	8	49059898	3	3	0	331519	0.000904917	0.000904917	0
rs12708174	8	49062562	3	3	0	331519	0.000904917	0.000904917	0
rs76557543	8	49064181	3	3	0	331519	0.000904917	0.000904917	0
rs79272527	8	49066992	3	3	0	331519	0.000904917	0.000904917	0
rs28678847	8	49072666	3	3	0	331519	0.000904917	0.000904917	0
rs183046060	8	49085433	3	3	0	331519	0.000904917	0.000904917	0
rs76854435	8	49091612	3	3	0	331519	0.000904917	0.000904917	0
rs55826459	8	49099883	3	3	0	331519	0.000904917	0.000904917	0
rs10086138	8	49101363	3	3	0	331519	0.000904917	0.000904917	0
rs117628922	8	49116565	3	3	0	331519	0.000904917	0.000904917	0
rs7819645	8	49117232	3	3	0	331519	0.000904917	0.000904917	0
rs117411742	8	49139933	3	3	0	331519	0.000904917	0.000904917	0
rs62509268	8	49165314	3	3	0	331519	0.000904917	0.000904917	0
rs7841194	8	49176272	3	3	0	331519	0.000904917	0.000904917	0
rs118083501	8	49177299	3	3	0	331519	0.000904917	0.000904917	0
rs75700091	8	49183719	3	3	0	331519	0.000904917	0.000904917	0
rs9650185	8	49193586	3	3	0	331519	0.000904917	0.000904917	0
rs4517148	8	49194601	3	3	0	331519	0.000904917	0.000904917	0
rs10957010	8	49195245	3	3	0	331519	0.000904917	0.000904917	0
rs78117265	8	49196429	3	3	0	331519	0.000904917	0.000904917	0
rs113555191	8	49208895	3	3	0	331519	0.000904917	0.000904917	0
rs78619729	8	49210582	3	3	0	331519	0.000904917	0.000904917	0
rs16935713	8	49211589	3	3	0	331519	0.000904917	0.000904917	0
rs117404930	8	49221868	3	3	0	331519	0.000904917	0.000904917	0
rs79400912	8	49229302	3	3	0	331519	0.000904917	0.000904917	0
rs11774442	8	49242537	3	3	0	331519	0.000904917	0.000904917	0
rs1828443	8	49252776	3	3	0	331519	0.000904917	0.000904917	0
rs1510927	8	49253638	3	3	0	331519	0.000904917	0.000904917	0
rs34479899	8	49257731	3	3	0	331519	0.000904917	0.000904917	0
rs72637681	8	49265125	3	3	0	331519	0.000904917	0.000904917	0
rs56197321	8	49272963	3	3	0	331519	0.000904917	0.000904917	0
rs62509277	8	49278088	3	3	0	331519	0.000904917	0.000904917	0
rs117594141	8	49308048	3	3	0	331519	0.000904917	0.000904917	0
rs55681623	8	49311301	3	3	0	331519	0.000904917	0.000904917	0
rs72639003	8	49311740	3	3	0	331519	0.000904917	0.000904917	0
rs77701857	8	49319260	3	3	0	331519	0.000904917	0.000904917	0
rs74533502	8	49337755	3	3	0	331519	0.000904917	0.000904917	0
rs7835066	8	49344415	3	3	0	331519	0.000904917	0.000904917	0
rs116955390	8	49347321	3	3	0	331519	0.000904917	0.000904917	0
rs56308602	8	49350516	3	3	0	331519	0.000904917	0.000904917	0
rs10096760	8	49361164	3	3	0	331519	0.000904917	0.000904917	0
rs11985893	8	49366513	3	3	0	331519	0.000904917	0.000904917	0
rs76457973	8	49381411	3	3	0	331519	0.000904917	0.000904917	0
rs80051733	8	49381856	3	3	0	331519	0.000904917	0.000904917	0
rs117700809	8	49391221	3	3	0	331519	0.000904917	0.000904917	0
rs6991400	8	49412101	3	3	0	331519	0.000904917	0.000904917	0
rs17624216	8	49412646	3	3	0	331519	0.000904917	0.000904917	0
rs113449165	8	49429599	3	3	0	331519	0.000904917	0.000904917	0
rs72639053	8	49432154	3	3	0	331519	0.000904917	0.000904917	0
rs17702694	8	49438788	3	3	0	331519	0.000904917	0.000904917	0
rs16937767	8	49457532	3	3	0	331519	0.000904917	0.000904917	0
rs71511929	8	49457858	3	3	0	331519	0.000904917	0.000904917	0
rs35832338	8	49460322	3	3	0	331519	0.000904917	0.000904917	0
rs6990833	8	49469523	3	3	0	331519	0.000904917	0.000904917	0
rs72639071	8	49508984	3	3	0	331519	0.000904917	0.000904917	0
rs10957169	8	49525128	3	3	0	331519	0.000904917	0.000904917	0
rs6471906	8	49529985	3	3	0	331519	0.000904917	0.000904917	0
rs10108217	8	49532256	3	3	0	331519	0.000904917	0.000904917	0
rs79475422	8	49537542	3	3	0	331519	0.000904917	0.000904917	0
rs16938259	8	49553733	3	3	0	331519	0.000904917	0.000904917	0
rs75544648	8	49553866	3	3	0	331519	0.000904917	0.000904917	0
rs79992108	8	49554329	3	3	0	331519	0.000904917	0.000904917	0
rs116934673	8	49558495	3	3	0	331519	0.000904917	0.000904917	0
rs6471950	8	49572341	3	3	0	331519	0.000904917	0.000904917	0
rs117918599	8	49574280	3	3	0	331519	0.000904917	0.000904917	0
rs7003444	8	49581021	3	3	0	331519	0.000904917	0.000904917	0
rs878995	8	49581767	3	3	0	331519	0.000904917	0.000904917	0
rs117143950	8	49586541	3	3	0	331519	0.000904917	0.000904917	0
rs59278059	8	49589181	3	3	0	331519	0.000904917	0.000904917	0
rs6984609	8	49589585	3	3	0	331519	0.000904917	0.000904917	0
rs72640514	8	49593467	3	3	0	331519	0.000904917	0.000904917	0
rs62508606	8	49621176	3	3	0	331519	0.000904917	0.000904917	0
rs35397390	8	49623168	3	3	0	331519	0.000904917	0.000904917	0
rs72640523	8	49625588	3	3	0	331519	0.000904917	0.000904917	0
rs11991779	8	49626240	3	3	0	331519	0.000904917	0.000904917	0
rs75182831	8	49627257	3	3	0	331519	0.000904917	0.000904917	0
rs117894061	8	49629061	3	3	0	331519	0.000904917	0.000904917	0
rs111784263	8	49632503	3	3	0	331519	0.000904917	0.000904917	0
rs77130517	8	49633617	3	3	0	331519	0.000904917	0.000904917	0
rs966703	8	49643243	3	3	0	331519	0.000904917	0.000904917	0
rs74697155	8	49643960	3	3	0	331519	0.000904917	0.000904917	0
rs78989171	8	49645477	3	3	0	331519	0.000904917	0.000904917	0
rs74948626	8	49646945	3	3	0	331519	0.000904917	0.000904917	0
rs3750259	8	49647910	3	3	0	331519	0.000904917	0.000904917	0
rs73678197	8	49662764	3	3	0	331519	0.000904917	0.000904917	0
rs76639115	8	49663725	3	3	0	331519	0.000904917	0.000904917	0
rs75691275	8	49674223	3	3	0	331519	0.000904917	0.000904917	0
rs7825418	8	49678923	3	3	0	331519	0.000904917	0.000904917	0
rs74459906	8	49683824	3	3	0	331519	0.000904917	0.000904917	0
rs17712506	8	49691705	3	3	0	331519	0.000904917	0.000904917	0
rs80324838	8	49695884	3	3	0	331519	0.000904917	0.000904917	0
rs117958051	8	49696665	3	3	0	331519	0.000904917	0.000904917	0
rs116957509	8	49715377	3	3	0	331519	0.000904917	0.000904917	0
rs11781991	8	49723442	3	3	0	331519	0.000904917	0.000904917	0
rs4873290	8	49729020	3	3	0	331519	0.000904917	0.000904917	0
rs75437967	8	49730840	3	3	0	331519	0.000904917	0.000904917	0
rs77951066	8	49732135	3	3	0	331519	0.000904917	0.000904917	0
rs75829248	8	49740122	3	3	0	331519	0.000904917	0.000904917	0
rs118187093	8	49741537	3	3	0	331519	0.000904917	0.000904917	0
rs56800165	8	49749707	3	3	0	331519	0.000904917	0.000904917	0
rs13262542	8	49756544	3	3	0	331519	0.000904917	0.000904917	0
rs7464244	8	49765328	3	3	0	331519	0.000904917	0.000904917	0
rs16939010	8	49788888	3	3	0	331519	0.000904917	0.000904917	0
rs16939027	8	49792425	3	3	0	331519	0.000904917	0.000904917	0
rs72640558	8	49793010	3	3	0	331519	0.000904917	0.000904917	0
rs145077496	8	49805365	3	3	0	331519	0.000904917	0.000904917	0
rs76825908	8	49807428	3	3	0	331519	0.000904917	0.000904917	0
rs12155623	8	49812201	3	3	0	331519	0.000904917	0.000904917	0
rs72640571	8	49819452	3	3	0	331519	0.000904917	0.000904917	0
rs11774894	8	49833277	3	3	0	331519	0.000904917	0.000904917	0
rs62510574	8	49838485	3	3	0	331519	0.000904917	0.000904917	0
rs2582778	8	49838908	3	3	0	331519	0.000904917	0.000904917	0
rs74575802	8	49840475	3	3	0	331519	0.000904917	0.000904917	0
rs16939083	8	49842246	3	3	0	331519	0.000904917	0.000904917	0
rs16939088	8	49843023	3	3	0	331519	0.000904917	0.000904917	0
rs12544708	8	49844989	3	3	0	331519	0.000904917	0.000904917	0
rs17714522	8	49846634	3	3	0	331519	0.000904917	0.000904917	0
rs72640582	8	49859565	3	3	0	331519	0.000904917	0.000904917	0
rs79917478	8	49882086	3	3	0	331519	0.000904917	0.000904917	0
rs117198000	8	49882398	3	3	0	331519	0.000904917	0.000904917	0
rs16939201	8	49883256	3	3	0	331519	0.000904917	0.000904917	0
rs75590923	8	49901366	3	3	0	331519	0.000904917	0.000904917	0
rs1511362	8	49903851	3	3	0	331519	0.000904917	0.000904917	0
rs140842288	8	49926250	4	3	1	331518	0.00120656	0.000904917	0.000301639
rs113249110	8	49939689	6	3	3	331516	0.00180983	0.000904917	0.000904917
rs117203545	8	49940212	7	3	4	331515	0.00211147	0.000904917	0.00120656
rs79542431	8	49946351	7	3	4	331515	0.00211147	0.000904917	0.00120656
rs77526294	8	49946568	7	3	4	331515	0.00211147	0.000904917	0.00120656
rs11787329	8	49956520	7	3	4	331515	0.00211147	0.000904917	0.00120656
rs76768398	8	49964665	7	3	4	331515	0.00211147	0.000904917	0.00120656
rs76463125	8	49966533	7	3	4	331515	0.00211147	0.000904917	0.00120656
rs11783904	8	49980697	7	3	4	331515	0.00211147	0.000904917	0.00120656
rs6980664	8	49985395	7	3	4	331515	0.00211147	0.000904917	0.00120656
Affx-80277163	8	49986644	7	3	4	331515	0.00211147	0.000904917	0.00120656
rs184442562	8	49986690	7	3	4	331515	0.00211147	0.000904917	0.00120656
rs72641628	8	49987801	7	3	4	331515	0.00211147	0.000904917	0.00120656
rs11442530	8	49990544	7	3	4	331515	0.00211147	0.000904917	0.00120656
rs76895399	8	49991118	7	3	4	331515	0.00211147	0.000904917	0.00120656
rs16939405	8	49991888	7	3	4	331515	0.00211147	0.000904917	0.00120656
rs10104597	8	49994947	7	3	4	331515	0.00211147	0.000904917	0.00120656
rs10435575	8	49996107	7	3	4	331515	0.00211147	0.000904917	0.00120656
rs12675957	8	49997879	7	3	4	331515	0.00211147	0.000904917	0.00120656
rs74337513	8	50010771	7	3	4	331515	0.00211147	0.000904917	0.00120656
rs78238831	8	50011678	7	3	4	331515	0.00211147	0.000904917	0.00120656
rs17644494	8	50019679	7	3	4	331515	0.00211147	0.000904917	0.00120656
rs56394368	8	50035782	7	3	4	331515	0.00211147	0.000904917	0.00120656
rs117865941	8	50044418	7	3	4	331515	0.00211147	0.000904917	0.00120656
rs1588531	8	50054005	7	3	4	331515	0.00211147	0.000904917	0.00120656
rs17645042	8	50058775	7	3	4	331515	0.00211147	0.000904917	0.00120656
rs341822	8	50058986	7	3	4	331515	0.00211147	0.000904917	0.00120656
rs2662899	8	50062379	7	3	4	331515	0.00211147	0.000904917	0.00120656
rs55666136	8	50063607	7	3	4	331515	0.00211147	0.000904917	0.00120656
rs72641686	8	50072247	7	3	4	331515	0.00211147	0.000904917	0.00120656
rs62508982	8	50073345	7	3	4	331515	0.00211147	0.000904917	0.00120656
rs77203323	8	50078057	7	3	4	331515	0.00211147	0.000904917	0.00120656
rs78531677	8	50093447	7	3	4	331515	0.00211147	0.000904917	0.00120656
rs12235096	8	50097308	7	3	4	331515	0.00211147	0.000904917	0.00120656
rs13253465	8	50106551	7	3	4	331515	0.00211147	0.000904917	0.00120656
rs4617168	8	50109079	7	3	4	331515	0.00211147	0.000904917	0.00120656
rs12550543	8	50111144	7	3	4	331515	0.00211147	0.000904917	0.00120656
rs80054318	8	50129604	4	3	1	331518	0.00120656	0.000904917	0.000301639
rs117088397	8	50133185	4	3	1	331518	0.00120656	0.000904917	0.000301639
rs12056361	8	50146327	4	3	1	331518	0.00120656	0.000904917	0.000301639
rs76647088	8	50149956	4	3	1	331518	0.00120656	0.000904917	0.000301639
rs10957385	8	50167958	4	3	1	331518	0.00120656	0.000904917	0.000301639
rs34004373	8	50168889	4	3	1	331518	0.00120656	0.000904917	0.000301639
rs117068632	8	50169846	4	3	1	331518	0.00120656	0.000904917	0.000301639
rs17664823	8	50195185	4	3	1	331518	0.00120656	0.000904917	0.000301639
rs4873346	8	50200345	4	3	1	331518	0.00120656	0.000904917	0.000301639
rs117297586	8	50205976	4	3	1	331518	0.00120656	0.000904917	0.000301639
rs35561204	8	50225068	4	3	1	331518	0.00120656	0.000904917	0.000301639
rs79129295	8	50225832	4	3	1	331518	0.00120656	0.000904917	0.000301639
rs35949044	8	50227298	4	3	1	331518	0.00120656	0.000904917	0.000301639
rs16906822	8	50235530	4	3	1	331518	0.00120656	0.000904917	0.000301639
rs78848436	8	50240045	4	3	1	331518	0.00120656	0.000904917	0.000301639
rs6987522	8	50244450	4	3	1	331518	0.00120656	0.000904917	0.000301639
rs117714400	8	50247584	4	3	1	331518	0.00120656	0.000904917	0.000301639
rs2385339	8	50250537	4	3	1	331518	0.00120656	0.000904917	0.000301639
rs12543181	8	50282063	4	3	1	331518	0.00120656	0.000904917	0.000301639
rs80021680	8	50289157	4	3	1	331518	0.00120656	0.000904917	0.000301639
rs7839023	8	50293544	4	3	1	331518	0.00120656	0.000904917	0.000301639
rs62503781	8	50296979	4	3	1	331518	0.00120656	0.000904917	0.000301639
rs17729453	8	50309961	4	3	1	331518	0.00120656	0.000904917	0.000301639
rs11774938	8	50325178	5	4	1	331517	0.0015082	0.00120656	0.000301639
rs74866541	8	50326100	5	4	1	331517	0.0015082	0.00120656	0.000301639
rs117517658	8	50327607	5	4	1	331517	0.0015082	0.00120656	0.000301639
rs1356752	8	50350870	6	4	2	331516	0.00180983	0.00120656	0.000603278
rs117298047	8	50352286	6	4	2	331516	0.00180983	0.00120656	0.000603278
rs117725567	8	50371522	7	4	3	331515	0.00211147	0.00120656	0.000904917
rs17730832	8	50373627	7	4	3	331515	0.00211147	0.00120656	0.000904917
rs56141947	8	50374624	7	4	3	331515	0.00211147	0.00120656	0.000904917
rs17669241	8	50380986	7	4	3	331515	0.00211147	0.00120656	0.000904917
rs34653295	8	50388919	7	4	3	331515	0.00211147	0.00120656	0.000904917
rs74970323	8	50394146	7	4	3	331515	0.00211147	0.00120656	0.000904917
rs62501260	8	50402730	7	4	3	331515	0.00211147	0.00120656	0.000904917
rs10957504	8	50403237	7	4	3	331515	0.00211147	0.00120656	0.000904917
rs1620518	8	50407950	7	4	3	331515	0.00211147	0.00120656	0.000904917
rs79774279	8	50424619	7	4	3	331515	0.00211147	0.00120656	0.000904917
rs117208282	8	50427312	7	4	3	331515	0.00211147	0.00120656	0.000904917
rs117217286	8	50430387	7	4	3	331515	0.00211147	0.00120656	0.000904917
rs118034770	8	50434928	7	4	3	331515	0.00211147	0.00120656	0.000904917
rs2926090	8	50460116	7	5	2	331515	0.00211147	0.0015082	0.000603278
rs117409705	8	50468442	7	5	2	331515	0.00211147	0.0015082	0.000603278
rs2956810	8	50489782	7	5	2	331515	0.00211147	0.0015082	0.000603278
rs117393584	8	50505976	7	5	2	331515	0.00211147	0.0015082	0.000603278
rs4406406	8	50513299	7	5	2	331515	0.00211147	0.0015082	0.000603278
Affx-32273647	8	50542080	7	5	2	331515	0.00211147	0.0015082	0.000603278
rs991780	8	50542081	7	5	2	331515	0.00211147	0.0015082	0.000603278
rs1496301	8	50542474	7	5	2	331515	0.00211147	0.0015082	0.000603278
rs13254152	8	50542665	7	5	2	331515	0.00211147	0.0015082	0.000603278
rs62501302	8	50545426	7	5	2	331515	0.00211147	0.0015082	0.000603278
rs72647626	8	50546113	7	5	2	331515	0.00211147	0.0015082	0.000603278
rs117944617	8	50577748	11	9	2	331511	0.00331803	0.00271475	0.000603278
rs34875903	8	50595769	17	15	2	331505	0.00512786	0.00452459	0.000603278
rs1390596	8	50606521	20	18	2	331502	0.00603278	0.0054295	0.000603278
rs7840206	8	50608329	20	18	2	331502	0.00603278	0.0054295	0.000603278
rs17745342	8	50610410	20	18	2	331502	0.00603278	0.0054295	0.000603278
rs76833050	8	50611585	20	18	2	331502	0.00603278	0.0054295	0.000603278
rs77957631	8	50621411	20	18	2	331502	0.00603278	0.0054295	0.000603278
rs75039699	8	50622863	20	18	2	331502	0.00603278	0.0054295	0.000603278
rs113356924	8	50625622	20	18	2	331502	0.00603278	0.0054295	0.000603278
rs7829956	8	50628068	20	18	2	331502	0.00603278	0.0054295	0.000603278
rs1587193	8	50639293	21	19	2	331501	0.00633442	0.00573114	0.000603278
rs116936663	8	50654200	21	19	2	331501	0.00633442	0.00573114	0.000603278
rs76800432	8	50662572	21	19	2	331501	0.00633442	0.00573114	0.000603278
rs62503595	8	50663659	21	19	2	331501	0.00633442	0.00573114	0.000603278
rs34208684	8	50670303	21	19	2	331501	0.00633442	0.00573114	0.000603278
rs79851372	8	50694350	21	19	2	331501	0.00633442	0.00573114	0.000603278
rs4389954	8	50697565	21	19	2	331501	0.00633442	0.00573114	0.000603278
rs117809155	8	50707839	21	19	2	331501	0.00633442	0.00573114	0.000603278
rs13265192	8	50711285	21	19	2	331501	0.00633442	0.00573114	0.000603278
rs10957633	8	50729405	21	19	2	331501	0.00633442	0.00573114	0.000603278
rs17674144	8	50730371	21	19	2	331501	0.00633442	0.00573114	0.000603278
rs72636690	8	50740815	21	19	2	331501	0.00633442	0.00573114	0.000603278
rs74890633	8	50744883	21	19	2	331501	0.00633442	0.00573114	0.000603278
rs62501102	8	50745588	21	19	2	331501	0.00633442	0.00573114	0.000603278
rs2891810	8	50760823	21	19	2	331501	0.00633442	0.00573114	0.000603278
rs117958407	8	50766599	21	19	2	331501	0.00633442	0.00573114	0.000603278
rs75745755	8	50776092	21	19	2	331501	0.00633442	0.00573114	0.000603278
rs76895712	8	50777159	21	19	2	331501	0.00633442	0.00573114	0.000603278
rs76349457	8	50778390	21	19	2	331501	0.00633442	0.00573114	0.000603278
rs7008449	8	50787589	21	19	2	331501	0.00633442	0.00573114	0.000603278
rs425849	8	50799697	21	19	2	331501	0.00633442	0.00573114	0.000603278
rs10216383	8	50802278	21	19	2	331501	0.00633442	0.00573114	0.000603278
rs76271474	8	50815368	21	19	2	331501	0.00633442	0.00573114	0.000603278
rs2449962	8	50815390	21	19	2	331501	0.00633442	0.00573114	0.000603278
rs62503974	8	50826149	21	19	2	331501	0.00633442	0.00573114	0.000603278
rs77212411	8	50842049	21	19	2	331501	0.00633442	0.00573114	0.000603278
rs117736004	8	50843328	21	19	2	331501	0.00633442	0.00573114	0.000603278
rs380279	8	50843927	21	19	2	331501	0.00633442	0.00573114	0.000603278
rs77701154	8	50847168	21	19	2	331501	0.00633442	0.00573114	0.000603278
rs72639805	8	50850931	21	19	2	331501	0.00633442	0.00573114	0.000603278
rs62501372	8	50859299	21	19	2	331501	0.00633442	0.00573114	0.000603278
rs1486247	8	50878647	21	19	2	331501	0.00633442	0.00573114	0.000603278
rs62501377	8	50891811	21	19	2	331501	0.00633442	0.00573114	0.000603278
rs55817447	8	50900089	21	19	2	331501	0.00633442	0.00573114	0.000603278
rs10957737	8	50912615	21	19	2	331501	0.00633442	0.00573114	0.000603278
rs117743503	8	50912974	21	19	2	331501	0.00633442	0.00573114	0.000603278
rs75932440	8	50919029	21	19	2	331501	0.00633442	0.00573114	0.000603278
rs10957739	8	50920213	21	19	2	331501	0.00633442	0.00573114	0.000603278
rs117464097	8	50921511	21	19	2	331501	0.00633442	0.00573114	0.000603278
rs138669744	8	50921657	21	19	2	331501	0.00633442	0.00573114	0.000603278
rs77493490	8	50931571	21	19	2	331501	0.00633442	0.00573114	0.000603278
rs76223694	8	50933977	21	19	2	331501	0.00633442	0.00573114	0.000603278
rs78752279	8	50940763	21	19	2	331501	0.00633442	0.00573114	0.000603278
rs17758599	8	50946702	21	19	2	331501	0.00633442	0.00573114	0.000603278
rs111439805	8	50947526	21	19	2	331501	0.00633442	0.00573114	0.000603278
rs77045309	8	50949131	21	19	2	331501	0.00633442	0.00573114	0.000603278
rs62515376	8	50951742	21	19	2	331501	0.00633442	0.00573114	0.000603278
rs17686196	8	50958890	21	19	2	331501	0.00633442	0.00573114	0.000603278
rs75199261	8	50965643	21	19	2	331501	0.00633442	0.00573114	0.000603278
rs72639868	8	50978997	21	19	2	331501	0.00633442	0.00573114	0.000603278
rs62515419	8	50993420	21	19	2	331501	0.00633442	0.00573114	0.000603278
rs203611	8	51004266	21	19	2	331501	0.00633442	0.00573114	0.000603278
rs80289378	8	51007687	21	19	2	331501	0.00633442	0.00573114	0.000603278
rs35327351	8	51008315	21	19	2	331501	0.00633442	0.00573114	0.000603278
rs117555805	8	51020668	21	19	2	331501	0.00633442	0.00573114	0.000603278
rs117818603	8	51028510	21	19	2	331501	0.00633442	0.00573114	0.000603278
rs78583018	8	51040545	21	19	2	331501	0.00633442	0.00573114	0.000603278
rs4873408	8	51056341	21	19	2	331501	0.00633442	0.00573114	0.000603278
rs117978938	8	51059267	21	19	2	331501	0.00633442	0.00573114	0.000603278
rs62516680	8	51074734	21	19	2	331501	0.00633442	0.00573114	0.000603278
rs79241757	8	51077898	21	19	2	331501	0.00633442	0.00573114	0.000603278
rs117281507	8	51081987	21	19	2	331501	0.00633442	0.00573114	0.000603278
rs111389133	8	51082990	21	19	2	331501	0.00633442	0.00573114	0.000603278
rs72640717	8	51104109	21	19	2	331501	0.00633442	0.00573114	0.000603278
rs74737763	8	51108776	21	19	2	331501	0.00633442	0.00573114	0.000603278
rs117254896	8	51110797	21	19	2	331501	0.00633442	0.00573114	0.000603278
rs4873133	8	51127054	21	19	2	331501	0.00633442	0.00573114	0.000603278
rs75802659	8	51131356	21	19	2	331501	0.00633442	0.00573114	0.000603278
rs72640736	8	51133468	21	19	2	331501	0.00633442	0.00573114	0.000603278
rs117492059	8	51133536	21	19	2	331501	0.00633442	0.00573114	0.000603278
rs74852963	8	51144599	21	19	2	331501	0.00633442	0.00573114	0.000603278
rs4873434	8	51149813	21	19	2	331501	0.00633442	0.00573114	0.000603278
rs116942333	8	51161011	21	19	2	331501	0.00633442	0.00573114	0.000603278
rs1823465	8	51189048	21	19	2	331501	0.00633442	0.00573114	0.000603278
rs4341173	8	51195738	21	19	2	331501	0.00633442	0.00573114	0.000603278
rs16914638	8	51202094	21	19	2	331501	0.00633442	0.00573114	0.000603278
rs117394414	8	51205111	21	19	2	331501	0.00633442	0.00573114	0.000603278
rs111679631	8	51207180	21	19	2	331501	0.00633442	0.00573114	0.000603278
rs78882725	8	51210957	21	19	2	331501	0.00633442	0.00573114	0.000603278
rs62515923	8	51215873	21	19	2	331501	0.00633442	0.00573114	0.000603278
rs116963082	8	51227442	21	19	2	331501	0.00633442	0.00573114	0.000603278
rs12544473	8	51230877	21	19	2	331501	0.00633442	0.00573114	0.000603278
rs17771220	8	51254196	21	19	2	331501	0.00633442	0.00573114	0.000603278
rs117500427	8	51254930	21	19	2	331501	0.00633442	0.00573114	0.000603278
rs77151733	8	51255110	21	19	2	331501	0.00633442	0.00573114	0.000603278
rs75069774	8	51268093	21	19	2	331501	0.00633442	0.00573114	0.000603278
rs117962542	8	51269946	21	19	2	331501	0.00633442	0.00573114	0.000603278
rs34785256	8	51270707	21	19	2	331501	0.00633442	0.00573114	0.000603278
rs117712894	8	51273063	21	19	2	331501	0.00633442	0.00573114	0.000603278
rs117200191	8	51286366	21	19	2	331501	0.00633442	0.00573114	0.000603278
rs4534138	8	51288814	21	19	2	331501	0.00633442	0.00573114	0.000603278
rs13282159	8	51299218	21	19	2	331501	0.00633442	0.00573114	0.000603278
rs79082858	8	51301772	21	19	2	331501	0.00633442	0.00573114	0.000603278
rs74779215	8	51311051	21	19	2	331501	0.00633442	0.00573114	0.000603278
rs117510177	8	51312683	21	19	2	331501	0.00633442	0.00573114	0.000603278
rs117276614	8	51313873	21	19	2	331501	0.00633442	0.00573114	0.000603278
rs140084378	8	51314904	21	19	2	331501	0.00633442	0.00573114	0.000603278
rs1481478	8	51325834	21	19	2	331501	0.00633442	0.00573114	0.000603278
rs78198457	8	51326156	21	19	2	331501	0.00633442	0.00573114	0.000603278
rs12545003	8	51328497	21	19	2	331501	0.00633442	0.00573114	0.000603278
rs72642361	8	51334289	21	19	2	331501	0.00633442	0.00573114	0.000603278
rs117157813	8	51335717	21	19	2	331501	0.00633442	0.00573114	0.000603278
rs34591227	8	51336584	21	19	2	331501	0.00633442	0.00573114	0.000603278
rs1481468	8	51337580	21	19	2	331501	0.00633442	0.00573114	0.000603278
rs77364728	8	51342537	21	19	2	331501	0.00633442	0.00573114	0.000603278
rs113870929	8	51343435	21	19	2	331501	0.00633442	0.00573114	0.000603278
rs72642369	8	51357021	21	19	2	331501	0.00633442	0.00573114	0.000603278
rs74657728	8	51357748	21	19	2	331501	0.00633442	0.00573114	0.000603278
rs117038857	8	51358188	21	19	2	331501	0.00633442	0.00573114	0.000603278
rs1383820	8	51360604	21	19	2	331501	0.00633442	0.00573114	0.000603278
rs145093612	8	51362258	21	19	2	331501	0.00633442	0.00573114	0.000603278
rs138942717	8	51363116	21	19	2	331501	0.00633442	0.00573114	0.000603278
rs138262840	8	51363287	21	19	2	331501	0.00633442	0.00573114	0.000603278
rs13258880	8	51365953	21	19	2	331501	0.00633442	0.00573114	0.000603278
rs117027116	8	51366514	21	19	2	331501	0.00633442	0.00573114	0.000603278
rs10957936	8	51377950	21	19	2	331501	0.00633442	0.00573114	0.000603278
rs72642386	8	51381333	21	19	2	331501	0.00633442	0.00573114	0.000603278
rs62515688	8	51386208	21	19	2	331501	0.00633442	0.00573114	0.000603278
rs76839426	8	51386305	21	19	2	331501	0.00633442	0.00573114	0.000603278
rs73676170	8	51392023	21	19	2	331501	0.00633442	0.00573114	0.000603278
rs2392699	8	51400686	21	19	2	331501	0.00633442	0.00573114	0.000603278
rs10957941	8	51400895	21	19	2	331501	0.00633442	0.00573114	0.000603278
rs72642401	8	51409290	21	19	2	331501	0.00633442	0.00573114	0.000603278
rs200995970	8	51415377	21	19	2	331501	0.00633442	0.00573114	0.000603278
rs79334239	8	51435532	21	19	2	331501	0.00633442	0.00573114	0.000603278
rs35420171	8	51439474	21	19	2	331501	0.00633442	0.00573114	0.000603278
rs78850122	8	51445698	21	19	2	331501	0.00633442	0.00573114	0.000603278
rs147200097	8	51449352	21	19	2	331501	0.00633442	0.00573114	0.000603278
rs2625751	8	51455529	21	19	2	331501	0.00633442	0.00573114	0.000603278
rs72643630	8	51456770	21	19	2	331501	0.00633442	0.00573114	0.000603278
rs13259136	8	51462689	21	19	2	331501	0.00633442	0.00573114	0.000603278
rs62515748	8	51465762	21	19	2	331501	0.00633442	0.00573114	0.000603278
rs4873464	8	51466904	21	19	2	331501	0.00633442	0.00573114	0.000603278
rs77747558	8	51475319	21	19	2	331501	0.00633442	0.00573114	0.000603278
rs118070244	8	51477675	21	19	2	331501	0.00633442	0.00573114	0.000603278
rs6473238	8	51500032	21	19	2	331501	0.00633442	0.00573114	0.000603278
rs74460799	8	51531333	21	19	2	331501	0.00633442	0.00573114	0.000603278
rs62516796	8	51533743	21	19	2	331501	0.00633442	0.00573114	0.000603278
rs35460910	8	51533890	21	19	2	331501	0.00633442	0.00573114	0.000603278
rs35886233	8	51533891	21	19	2	331501	0.00633442	0.00573114	0.000603278
rs62516797	8	51539966	21	19	2	331501	0.00633442	0.00573114	0.000603278
rs1384830	8	51544593	21	19	2	331501	0.00633442	0.00573114	0.000603278
rs12542270	8	51545401	21	19	2	331501	0.00633442	0.00573114	0.000603278
rs77740081	8	51550063	21	19	2	331501	0.00633442	0.00573114	0.000603278
rs116267098	8	51554667	21	19	2	331501	0.00633442	0.00573114	0.000603278
rs28736522	8	51557811	21	19	2	331501	0.00633442	0.00573114	0.000603278
rs148405056	8	51569585	21	19	2	331501	0.00633442	0.00573114	0.000603278
rs6990102	8	51576668	19	17	2	331503	0.00573114	0.00512786	0.000603278
rs13250468	8	51595171	18	16	2	331504	0.0054295	0.00482623	0.000603278
rs10081541	8	51598620	18	16	2	331504	0.0054295	0.00482623	0.000603278
rs1567311	8	51617003	18	16	2	331504	0.0054295	0.00482623	0.000603278
rs75287515	8	51631048	17	15	2	331505	0.00512786	0.00452459	0.000603278
rs6473320	8	51642006	17	15	2	331505	0.00512786	0.00452459	0.000603278
rs17785479	8	51666615	15	13	2	331507	0.00452459	0.00392131	0.000603278
rs11997213	8	51677135	15	13	2	331507	0.00452459	0.00392131	0.000603278
rs77128316	8	51679040	15	13	2	331507	0.00452459	0.00392131	0.000603278
rs13262817	8	51685358	15	13	2	331507	0.00452459	0.00392131	0.000603278
rs117570296	8	51697117	15	13	2	331507	0.00452459	0.00392131	0.000603278
rs117429097	8	51701084	15	13	2	331507	0.00452459	0.00392131	0.000603278
rs1484128	8	51725868	13	11	2	331509	0.00392131	0.00331803	0.000603278
rs74777751	8	51741684	12	10	2	331510	0.00361967	0.00301639	0.000603278
rs72647116	8	51743861	12	10	2	331510	0.00361967	0.00301639	0.000603278
rs72647140	8	51759993	10	8	2	331512	0.00301639	0.00241311	0.000603278
rs13276233	8	51761805	10	8	2	331512	0.00301639	0.00241311	0.000603278
rs79681339	8	51763709	10	8	2	331512	0.00301639	0.00241311	0.000603278
rs56001347	8	51779657	10	8	2	331512	0.00301639	0.00241311	0.000603278
rs72647164	8	51783813	10	8	2	331512	0.00301639	0.00241311	0.000603278
rs62518769	8	51787118	10	8	2	331512	0.00301639	0.00241311	0.000603278
rs17787432	8	51800598	8	7	1	331514	0.00241311	0.00211147	0.000301639
rs11992235	8	51810842	7	7	0	331515	0.00211147	0.00211147	0
rs79635214	8	51815195	7	7	0	331515	0.00211147	0.00211147	0
rs55849376	8	51842641	4	4	0	331518	0.00120656	0.00120656	0
rs78259042	8	51844876	4	4	0	331518	0.00120656	0.00120656	0
rs74820955	8	51847471	4	4	0	331518	0.00120656	0.00120656	0
rs72649622	8	51859594	4	4	0	331518	0.00120656	0.00120656	0
rs79329389	8	51861583	4	4	0	331518	0.00120656	0.00120656	0
rs1484131	8	51882844	4	4	0	331518	0.00120656	0.00120656	0
rs11998293	8	51884130	4	4	0	331518	0.00120656	0.00120656	0
rs77016824	8	51887069	4	4	0	331518	0.00120656	0.00120656	0
rs75804877	8	51887399	4	4	0	331518	0.00120656	0.00120656	0
rs12550210	8	51892176	4	4	0	331518	0.00120656	0.00120656	0
rs34896506	8	51897268	4	4	0	331518	0.00120656	0.00120656	0
rs72649649	8	51912197	4	4	0	331518	0.00120656	0.00120656	0
rs73680946	8	51912435	4	4	0	331518	0.00120656	0.00120656	0
rs28567693	8	51927790	4	4	0	331518	0.00120656	0.00120656	0
rs72649658	8	51928267	4	4	0	331518	0.00120656	0.00120656	0
rs117938848	8	51932961	4	4	0	331518	0.00120656	0.00120656	0
rs16915742	8	51955260	4	4	0	331518	0.00120656	0.00120656	0
rs75451695	8	51957291	4	4	0	331518	0.00120656	0.00120656	0
rs16915766	8	51962047	4	4	0	331518	0.00120656	0.00120656	0
rs1869759	8	51966071	4	4	0	331518	0.00120656	0.00120656	0
rs17728090	8	51969747	4	4	0	331518	0.00120656	0.00120656	0
rs7821072	8	51971349	4	4	0	331518	0.00120656	0.00120656	0
rs72649690	8	51971928	4	4	0	331518	0.00120656	0.00120656	0
rs62508520	8	51972193	4	4	0	331518	0.00120656	0.00120656	0
rs72649691	8	51972302	4	4	0	331518	0.00120656	0.00120656	0
rs2219211	8	51980821	4	4	0	331518	0.00120656	0.00120656	0
rs7815441	8	51982267	4	4	0	331518	0.00120656	0.00120656	0
rs75523227	8	51991265	4	4	0	331518	0.00120656	0.00120656	0
rs113753795	8	51993373	4	4	0	331518	0.00120656	0.00120656	0
rs62508523	8	51994118	4	4	0	331518	0.00120656	0.00120656	0
rs117137882	8	52000874	4	4	0	331518	0.00120656	0.00120656	0
rs4873499	8	52019522	4	4	0	331518	0.00120656	0.00120656	0
rs4294195	8	52022731	4	4	0	331518	0.00120656	0.00120656	0
rs79891879	8	52037194	4	4	0	331518	0.00120656	0.00120656	0
rs72651931	8	52039462	4	4	0	331518	0.00120656	0.00120656	0
rs79992009	8	52042308	4	4	0	331518	0.00120656	0.00120656	0
rs72636504	8	52049855	4	4	0	331518	0.00120656	0.00120656	0
rs11774301	8	52053063	4	4	0	331518	0.00120656	0.00120656	0
rs10087990	8	52053646	4	4	0	331518	0.00120656	0.00120656	0
rs10102468	8	52054326	4	4	0	331518	0.00120656	0.00120656	0
rs77777865	8	52059990	4	4	0	331518	0.00120656	0.00120656	0
rs117692426	8	52060365	4	4	0	331518	0.00120656	0.00120656	0
rs7838394	8	52067626	4	4	0	331518	0.00120656	0.00120656	0
rs34053819	8	52077192	4	4	0	331518	0.00120656	0.00120656	0
rs62506832	8	52082046	4	4	0	331518	0.00120656	0.00120656	0
rs35580035	8	52091118	4	4	0	331518	0.00120656	0.00120656	0
rs117075278	8	52098628	4	4	0	331518	0.00120656	0.00120656	0
rs113133795	8	52100473	4	4	0	331518	0.00120656	0.00120656	0
rs62508784	8	52106337	4	4	0	331518	0.00120656	0.00120656	0
rs78172825	8	52110166	4	4	0	331518	0.00120656	0.00120656	0
rs75789036	8	52114018	4	4	0	331518	0.00120656	0.00120656	0
rs76270594	8	52116323	4	4	0	331518	0.00120656	0.00120656	0
rs79542210	8	52117079	4	4	0	331518	0.00120656	0.00120656	0
rs75402460	8	52123904	4	4	0	331518	0.00120656	0.00120656	0
rs11777866	8	52133220	4	4	0	331518	0.00120656	0.00120656	0
rs117061644	8	52136017	4	4	0	331518	0.00120656	0.00120656	0
rs4873515	8	52140796	4	4	0	331518	0.00120656	0.00120656	0
rs117284852	8	52145648	4	4	0	331518	0.00120656	0.00120656	0
rs79249553	8	52145753	4	4	0	331518	0.00120656	0.00120656	0
rs74972319	8	52151429	4	4	0	331518	0.00120656	0.00120656	0
rs62508836	8	52152883	4	4	0	331518	0.00120656	0.00120656	0
rs117297432	8	52153846	4	4	0	331518	0.00120656	0.00120656	0
rs6991640	8	52163427	5	5	0	331517	0.0015082	0.0015082	0
rs78797119	8	52165081	5	5	0	331517	0.0015082	0.0015082	0
rs17737420	8	52167002	5	5	0	331517	0.0015082	0.0015082	0
rs113772300	8	52188944	5	5	0	331517	0.0015082	0.0015082	0
rs117496466	8	52209355	5	5	0	331517	0.0015082	0.0015082	0
rs62508841	8	52215756	5	5	0	331517	0.0015082	0.0015082	0
rs75443430	8	52218340	5	5	0	331517	0.0015082	0.0015082	0
rs28449829	8	52228072	5	5	0	331517	0.0015082	0.0015082	0
rs1052704	8	52232487	5	5	0	331517	0.0015082	0.0015082	0
rs200812367	8	52232578	5	5	0	331517	0.0015082	0.0015082	0
rs7827446	8	52233408	5	5	0	331517	0.0015082	0.0015082	0
rs75319479	8	52239859	5	5	0	331517	0.0015082	0.0015082	0
rs118004930	8	52241917	5	5	0	331517	0.0015082	0.0015082	0
rs2392834	8	52243370	5	5	0	331517	0.0015082	0.0015082	0
rs72636569	8	52249047	5	5	0	331517	0.0015082	0.0015082	0
rs726127	8	52249955	5	5	0	331517	0.0015082	0.0015082	0
rs11774588	8	52258429	5	5	0	331517	0.0015082	0.0015082	0
rs2915464	8	52263738	5	5	0	331517	0.0015082	0.0015082	0
rs1431627	8	52272254	5	5	0	331517	0.0015082	0.0015082	0
rs77799184	8	52277190	5	5	0	331517	0.0015082	0.0015082	0
rs72638107	8	52281207	5	5	0	331517	0.0015082	0.0015082	0
rs79815962	8	52281855	5	5	0	331517	0.0015082	0.0015082	0
rs117752382	8	52284560	5	5	0	331517	0.0015082	0.0015082	0
rs199586575	8	52287175	5	5	0	331517	0.0015082	0.0015082	0
rs34338000	8	52288603	5	5	0	331517	0.0015082	0.0015082	0
rs1367820	8	52295901	5	5	0	331517	0.0015082	0.0015082	0
rs7012913	8	52308016	5	5	0	331517	0.0015082	0.0015082	0
rs11782014	8	52310188	5	5	0	331517	0.0015082	0.0015082	0
Affx-89017453	8	52320749	5	5	0	331517	0.0015082	0.0015082	0
rs145542518	8	52320832	5	5	0	331517	0.0015082	0.0015082	0
Affx-80277168	8	52321046	5	5	0	331517	0.0015082	0.0015082	0
Affx-89005971	8	52321503	5	5	0	331517	0.0015082	0.0015082	0
rs11985241	8	52321686	5	5	0	331517	0.0015082	0.0015082	0
rs117864200	8	52323908	5	5	0	331517	0.0015082	0.0015082	0
rs2116350	8	52324475	5	5	0	331517	0.0015082	0.0015082	0
rs16916207	8	52325767	5	5	0	331517	0.0015082	0.0015082	0
rs10093611	8	52331018	5	5	0	331517	0.0015082	0.0015082	0
rs180759666	8	52331953	5	5	0	331517	0.0015082	0.0015082	0
rs62506900	8	52332209	5	5	0	331517	0.0015082	0.0015082	0
rs78710091	8	52332549	5	5	0	331517	0.0015082	0.0015082	0
rs180899557	8	52336225	5	5	0	331517	0.0015082	0.0015082	0
rs16916243	8	52337956	5	5	0	331517	0.0015082	0.0015082	0
rs2392900	8	52338934	5	5	0	331517	0.0015082	0.0015082	0
rs116850589	8	52342512	5	5	0	331517	0.0015082	0.0015082	0
Affx-80234860	8	52361614	5	5	0	331517	0.0015082	0.0015082	0
Affx-80234861	8	52361619	5	5	0	331517	0.0015082	0.0015082	0
rs200806043	8	52361678	5	5	0	331517	0.0015082	0.0015082	0
rs1431635	8	52364808	5	5	0	331517	0.0015082	0.0015082	0
rs148043479	8	52366115	5	5	0	331517	0.0015082	0.0015082	0
rs79394014	8	52366156	5	5	0	331517	0.0015082	0.0015082	0
rs141730527	8	52366157	5	5	0	331517	0.0015082	0.0015082	0
rs7833909	8	52366300	5	5	0	331517	0.0015082	0.0015082	0
rs183360921	8	52370163	5	5	0	331517	0.0015082	0.0015082	0
rs116984731	8	52382915	4	4	0	331518	0.00120656	0.00120656	0
rs118164640	8	52383066	4	4	0	331518	0.00120656	0.00120656	0
rs77673093	8	52384727	4	4	0	331518	0.00120656	0.00120656	0
rs76208452	8	52387293	4	4	0	331518	0.00120656	0.00120656	0
rs180952704	8	52387527	4	4	0	331518	0.00120656	0.00120656	0
rs77835065	8	52387532	4	4	0	331518	0.00120656	0.00120656	0
Affx-80234865	8	52387533	4	4	0	331518	0.00120656	0.00120656	0
Affx-52371213	8	52387637	4	4	0	331518	0.00120656	0.00120656	0
rs78872030	8	52401643	4	4	0	331518	0.00120656	0.00120656	0
rs75276359	8	52402983	4	4	0	331518	0.00120656	0.00120656	0
rs4873555	8	52404537	4	4	0	331518	0.00120656	0.00120656	0
rs755311	8	52412226	4	4	0	331518	0.00120656	0.00120656	0
Affx-52371214	8	52412238	4	4	0	331518	0.00120656	0.00120656	0
rs77762739	8	52413408	4	4	0	331518	0.00120656	0.00120656	0
rs117161392	8	52414600	4	4	0	331518	0.00120656	0.00120656	0
rs6982550	8	52416201	4	4	0	331518	0.00120656	0.00120656	0
rs17181677	8	52420536	4	4	0	331518	0.00120656	0.00120656	0
rs75442171	8	52426487	4	4	0	331518	0.00120656	0.00120656	0
rs10097136	8	52426739	4	4	0	331518	0.00120656	0.00120656	0
rs72638045	8	52430661	4	4	0	331518	0.00120656	0.00120656	0
rs7818450	8	52432392	4	4	0	331518	0.00120656	0.00120656	0
rs117646409	8	52432835	4	4	0	331518	0.00120656	0.00120656	0
rs6473613	8	52438313	4	4	0	331518	0.00120656	0.00120656	0
rs78583095	8	52441919	4	4	0	331518	0.00120656	0.00120656	0
rs7013272	8	52442180	4	4	0	331518	0.00120656	0.00120656	0
rs6473614	8	52445492	4	4	0	331518	0.00120656	0.00120656	0
rs10108104	8	52457147	4	4	0	331518	0.00120656	0.00120656	0
rs74603328	8	52457927	4	4	0	331518	0.00120656	0.00120656	0
rs117205728	8	52459531	4	4	0	331518	0.00120656	0.00120656	0
rs117181886	8	52464943	4	4	0	331518	0.00120656	0.00120656	0
Affx-80234867	8	52469399	4	4	0	331518	0.00120656	0.00120656	0
rs7834501	8	52471239	4	4	0	331518	0.00120656	0.00120656	0
rs118146212	8	52494143	3	3	0	331519	0.000904917	0.000904917	0
rs10107128	8	52497762	3	3	0	331519	0.000904917	0.000904917	0
rs71513536	8	52500802	3	3	0	331519	0.000904917	0.000904917	0
rs62505324	8	52501103	3	3	0	331519	0.000904917	0.000904917	0
rs76712345	8	52502617	3	3	0	331519	0.000904917	0.000904917	0
rs72638055	8	52511506	3	3	0	331519	0.000904917	0.000904917	0
rs79297510	8	52513874	3	3	0	331519	0.000904917	0.000904917	0
rs13263546	8	52518723	3	3	0	331519	0.000904917	0.000904917	0
rs6984427	8	52522097	3	3	0	331519	0.000904917	0.000904917	0
rs12678912	8	52527657	0	0	0	331552	0	0	0
rs10504124	8	52528272	3	3	0	331519	0.000904917	0.000904917	0
rs6989459	8	52529058	3	3	0	331519	0.000904917	0.000904917	0
rs62505327	8	52531650	3	3	0	331519	0.000904917	0.000904917	0
rs4873566	8	52534104	3	3	0	331519	0.000904917	0.000904917	0
rs16916619	8	52534990	3	3	0	331519	0.000904917	0.000904917	0
rs6980715	8	52538985	3	3	0	331519	0.000904917	0.000904917	0
rs6986081	8	52540001	3	3	0	331519	0.000904917	0.000904917	0
rs12548130	8	52558395	3	3	0	331519	0.000904917	0.000904917	0
rs75186263	8	52558675	3	3	0	331519	0.000904917	0.000904917	0
rs17192061	8	52567146	3	3	0	331519	0.000904917	0.000904917	0
rs11777938	8	52567459	3	3	0	331519	0.000904917	0.000904917	0
rs4326376	8	52567781	3	3	0	331519	0.000904917	0.000904917	0
rs16916673	8	52573356	3	3	0	331519	0.000904917	0.000904917	0
rs117100727	8	52580024	3	3	0	331519	0.000904917	0.000904917	0
rs117704879	8	52610495	3	3	0	331519	0.000904917	0.000904917	0
rs72642949	8	52612366	3	3	0	331519	0.000904917	0.000904917	0
rs16916743	8	52616018	3	3	0	331519	0.000904917	0.000904917	0
rs112688223	8	52618595	3	3	0	331519	0.000904917	0.000904917	0
rs2956884	8	52619219	3	3	0	331519	0.000904917	0.000904917	0
rs111830911	8	52623814	3	3	0	331519	0.000904917	0.000904917	0
rs9643788	8	52624028	3	3	0	331519	0.000904917	0.000904917	0
rs11778618	8	52626868	3	3	0	331519	0.000904917	0.000904917	0
rs13261618	8	52628820	3	3	0	331519	0.000904917	0.000904917	0
rs4275221	8	52631229	3	3	0	331519	0.000904917	0.000904917	0
rs17195281	8	52650462	3	3	0	331519	0.000904917	0.000904917	0
rs117430037	8	52658016	0	0	0	331552	0	0	0
rs116934631	8	52659004	3	3	0	331519	0.000904917	0.000904917	0
rs7459977	8	52659963	3	3	0	331519	0.000904917	0.000904917	0
rs71513549	8	52682886	3	3	0	331519	0.000904917	0.000904917	0
rs4873601	8	52687736	3	3	0	331519	0.000904917	0.000904917	0
rs56147276	8	52691913	3	3	0	331519	0.000904917	0.000904917	0
rs5003717	8	52693141	3	3	0	331519	0.000904917	0.000904917	0
rs117668734	8	52697798	3	3	0	331519	0.000904917	0.000904917	0
rs72642994	8	52700690	3	3	0	331519	0.000904917	0.000904917	0
rs112585504	8	52718273	3	3	0	331519	0.000904917	0.000904917	0
rs201786115	8	52732981	3	3	0	331519	0.000904917	0.000904917	0
rs16916856	8	52739150	3	3	0	331519	0.000904917	0.000904917	0
rs117902360	8	52741542	3	3	0	331519	0.000904917	0.000904917	0
rs199690847	8	52741762	3	3	0	331519	0.000904917	0.000904917	0
rs35928231	8	52745363	3	3	0	331519	0.000904917	0.000904917	0
rs17210466	8	52747547	2	2	0	331520	0.000603278	0.000603278	0
rs7010217	8	52747862	2	2	0	331520	0.000603278	0.000603278	0
rs4587320	8	52757270	2	2	0	331520	0.000603278	0.000603278	0
rs62506098	8	52759073	2	2	0	331520	0.000603278	0.000603278	0
rs75219463	8	52765363	2	2	0	331520	0.000603278	0.000603278	0
rs13280471	8	52779844	2	2	0	331520	0.000603278	0.000603278	0
rs62499409	8	52784653	2	2	0	331520	0.000603278	0.000603278	0
rs74872588	8	52790260	2	2	0	331520	0.000603278	0.000603278	0
rs1013621	8	52801391	2	2	0	331520	0.000603278	0.000603278	0
rs9298467	8	52806682	2	2	0	331520	0.000603278	0.000603278	0
rs117406270	8	52808038	2	2	0	331520	0.000603278	0.000603278	0
rs116665430	8	52811542	2	2	0	331520	0.000603278	0.000603278	0
rs28451175	8	52815242	2	2	0	331520	0.000603278	0.000603278	0
rs77123031	8	52816356	2	2	0	331520	0.000603278	0.000603278	0
rs10958304	8	52817287	2	2	0	331520	0.000603278	0.000603278	0
rs117951305	8	52818777	2	2	0	331520	0.000603278	0.000603278	0
rs117482577	8	52845166	2	2	0	331520	0.000603278	0.000603278	0
rs79067987	8	52848257	2	2	0	331520	0.000603278	0.000603278	0
rs75384035	8	52852424	0	0	0	331552	0	0	0
rs77749278	8	52853882	2	2	0	331520	0.000603278	0.000603278	0
rs55932409	8	52860154	2	2	0	331520	0.000603278	0.000603278	0
rs75051690	8	52865336	2	2	0	331520	0.000603278	0.000603278	0
rs11779764	8	52869751	2	2	0	331520	0.000603278	0.000603278	0
rs1015213	8	52887541	2	2	0	331520	0.000603278	0.000603278	0
rs62499443	8	52889277	2	2	0	331520	0.000603278	0.000603278	0
rs186922229	8	52892354	2	2	0	331520	0.000603278	0.000603278	0
rs17285306	8	52893014	2	2	0	331520	0.000603278	0.000603278	0
rs12541693	8	52894246	2	2	0	331520	0.000603278	0.000603278	0
rs73681433	8	52902202	2	2	0	331520	0.000603278	0.000603278	0
rs7004360	8	52903063	2	2	0	331520	0.000603278	0.000603278	0
rs117658748	8	52911405	2	2	0	331520	0.000603278	0.000603278	0
rs6991598	8	52913147	2	2	0	331520	0.000603278	0.000603278	0
rs1399857	8	52913908	2	2	0	331520	0.000603278	0.000603278	0
rs6982212	8	52914736	2	2	0	331520	0.000603278	0.000603278	0
rs2554465	8	52917469	2	2	0	331520	0.000603278	0.000603278	0
rs268925	8	52918748	2	2	0	331520	0.000603278	0.000603278	0
rs72639769	8	52919398	2	2	0	331520	0.000603278	0.000603278	0
rs75810830	8	52919458	2	2	0	331520	0.000603278	0.000603278	0
rs118095580	8	52920379	2	2	0	331520	0.000603278	0.000603278	0
rs55942852	8	52923676	2	2	0	331520	0.000603278	0.000603278	0
rs10104090	8	52923809	2	2	0	331520	0.000603278	0.000603278	0
rs2433235	8	52929877	2	2	0	331520	0.000603278	0.000603278	0
rs10092108	8	52930270	2	2	0	331520	0.000603278	0.000603278	0
rs268933	8	52934579	2	2	0	331520	0.000603278	0.000603278	0
rs16917123	8	52944835	2	2	0	331520	0.000603278	0.000603278	0
rs72639774	8	52944942	2	2	0	331520	0.000603278	0.000603278	0
rs2252378	8	52951523	2	2	0	331520	0.000603278	0.000603278	0
rs80118419	8	52951693	2	2	0	331520	0.000603278	0.000603278	0
rs2252647	8	52953283	2	2	0	331520	0.000603278	0.000603278	0
rs74961872	8	52968730	2	2	0	331520	0.000603278	0.000603278	0
rs117983760	8	52969933	2	2	0	331520	0.000603278	0.000603278	0
rs117050095	8	52972925	2	2	0	331520	0.000603278	0.000603278	0
rs12542255	8	52983048	2	2	0	331520	0.000603278	0.000603278	0
rs117231954	8	52987783	2	2	0	331520	0.000603278	0.000603278	0
rs72639778	8	52991701	2	2	0	331520	0.000603278	0.000603278	0
rs16917176	8	52991827	2	2	0	331520	0.000603278	0.000603278	0
rs62500966	8	52992325	2	2	0	331520	0.000603278	0.000603278	0
rs78543173	8	52996130	2	2	0	331520	0.000603278	0.000603278	0
rs12675903	8	53001262	2	2	0	331520	0.000603278	0.000603278	0
rs12548476	8	53004768	2	2	0	331520	0.000603278	0.000603278	0
rs77473077	8	53005445	2	2	0	331520	0.000603278	0.000603278	0
rs4087846	8	53011018	2	2	0	331520	0.000603278	0.000603278	0
rs16917235	8	53011930	2	2	0	331520	0.000603278	0.000603278	0
rs78670528	8	53011948	2	2	0	331520	0.000603278	0.000603278	0
rs3849812	8	53017258	2	2	0	331520	0.000603278	0.000603278	0
rs79958005	8	53018399	2	2	0	331520	0.000603278	0.000603278	0
rs117981919	8	53019424	2	2	0	331520	0.000603278	0.000603278	0
rs79619736	8	53028767	2	2	0	331520	0.000603278	0.000603278	0
rs117471862	8	53030923	2	2	0	331520	0.000603278	0.000603278	0
rs62500973	8	53032373	2	2	0	331520	0.000603278	0.000603278	0
rs117244368	8	53036389	2	2	0	331520	0.000603278	0.000603278	0
rs16917250	8	53039395	2	2	0	331520	0.000603278	0.000603278	0
rs143191978	8	53044763	2	2	0	331520	0.000603278	0.000603278	0
rs79633073	8	53045093	2	2	0	331520	0.000603278	0.000603278	0
rs144563077	8	53045680	2	2	0	331520	0.000603278	0.000603278	0
rs35416228	8	53052419	2	2	0	331520	0.000603278	0.000603278	0
rs10088088	8	53054418	2	2	0	331520	0.000603278	0.000603278	0
rs77977097	8	53055056	2	2	0	331520	0.000603278	0.000603278	0
rs3891723	8	53059486	2	2	0	331520	0.000603278	0.000603278	0
rs79425066	8	53059791	2	2	0	331520	0.000603278	0.000603278	0
rs75483521	8	53062214	2	2	0	331520	0.000603278	0.000603278	0
rs16917324	8	53062412	2	2	0	331520	0.000603278	0.000603278	0
rs11781759	8	53064614	2	2	0	331520	0.000603278	0.000603278	0
rs17290977	8	53068920	2	2	0	331520	0.000603278	0.000603278	0
rs181868806	8	53071574	2	2	0	331520	0.000603278	0.000603278	0
rs149497456	8	53076592	2	2	0	331520	0.000603278	0.000603278	0
rs7846349	8	53078165	2	2	0	331520	0.000603278	0.000603278	0
rs77429462	8	53079096	2	2	0	331520	0.000603278	0.000603278	0
rs7829966	8	53081817	2	2	0	331520	0.000603278	0.000603278	0
rs75439564	8	53084575	2	2	0	331520	0.000603278	0.000603278	0
rs77542952	8	53084799	2	2	0	331520	0.000603278	0.000603278	0
rs17292085	8	53099635	3	3	0	331519	0.000904917	0.000904917	0
rs12545086	8	53101303	3	3	0	331519	0.000904917	0.000904917	0
rs16917430	8	53110206	3	3	0	331519	0.000904917	0.000904917	0
rs17311489	8	53110400	3	3	0	331519	0.000904917	0.000904917	0
rs17220174	8	53111074	3	3	0	331519	0.000904917	0.000904917	0
rs62501006	8	53111809	3	3	0	331519	0.000904917	0.000904917	0
rs16917445	8	53113810	3	3	0	331519	0.000904917	0.000904917	0
rs2360805	8	53114569	3	3	0	331519	0.000904917	0.000904917	0
rs17220562	8	53116537	3	3	0	331519	0.000904917	0.000904917	0
rs16917478	8	53123740	3	3	0	331519	0.000904917	0.000904917	0
rs7015251	8	53126985	3	3	0	331519	0.000904917	0.000904917	0
rs62499762	8	53136564	4	4	0	331518	0.00120656	0.00120656	0
rs16917525	8	53136781	4	4	0	331518	0.00120656	0.00120656	0
rs78357199	8	53138151	4	4	0	331518	0.00120656	0.00120656	0
rs117162069	8	53138912	4	4	0	331518	0.00120656	0.00120656	0
rs141950553	8	53144670	4	4	0	331518	0.00120656	0.00120656	0
rs76821955	8	53149418	4	4	0	331518	0.00120656	0.00120656	0
rs12550804	8	53150019	4	4	0	331518	0.00120656	0.00120656	0
rs117433187	8	53150309	4	4	0	331518	0.00120656	0.00120656	0
rs75301148	8	53151977	4	4	0	331518	0.00120656	0.00120656	0
rs118135501	8	53164390	4	4	0	331518	0.00120656	0.00120656	0
rs118045867	8	53164766	4	4	0	331518	0.00120656	0.00120656	0
rs75540399	8	53177827	4	4	0	331518	0.00120656	0.00120656	0
rs76014070	8	53178973	4	4	0	331518	0.00120656	0.00120656	0
rs72642765	8	53183823	4	4	0	331518	0.00120656	0.00120656	0
rs7463107	8	53188287	4	4	0	331518	0.00120656	0.00120656	0
rs112400385	8	53189622	4	4	0	331518	0.00120656	0.00120656	0
rs35793445	8	53198225	4	4	0	331518	0.00120656	0.00120656	0
rs191108138	8	53213658	4	4	0	331518	0.00120656	0.00120656	0
rs7009219	8	53214265	4	4	0	331518	0.00120656	0.00120656	0
rs113640319	8	53217796	4	4	0	331518	0.00120656	0.00120656	0
rs75041066	8	53222697	4	4	0	331518	0.00120656	0.00120656	0
rs138475724	8	53226405	4	4	0	331518	0.00120656	0.00120656	0
rs4398937	8	53227638	4	4	0	331518	0.00120656	0.00120656	0
rs117870518	8	53233682	4	4	0	331518	0.00120656	0.00120656	0
rs116966812	8	53235908	4	4	0	331518	0.00120656	0.00120656	0
rs6987166	8	53240045	4	4	0	331518	0.00120656	0.00120656	0
rs10448049	8	53243237	4	4	0	331518	0.00120656	0.00120656	0
rs61192792	8	53247194	6	6	0	331516	0.00180983	0.00180983	0
rs16917716	8	53248400	6	6	0	331516	0.00180983	0.00180983	0
rs13258413	8	53248420	6	6	0	331516	0.00180983	0.00180983	0
rs117899698	8	53252131	6	6	0	331516	0.00180983	0.00180983	0
rs11992290	8	53254790	7	6	1	331515	0.00211147	0.00180983	0.000301639
rs9643471	8	53259979	7	6	1	331515	0.00211147	0.00180983	0.000301639
rs79140873	8	53263100	7	6	1	331515	0.00211147	0.00180983	0.000301639
rs7013289	8	53263178	7	6	1	331515	0.00211147	0.00180983	0.000301639
rs9643472	8	53264939	7	6	1	331515	0.00211147	0.00180983	0.000301639
rs76160171	8	53265042	7	6	1	331515	0.00211147	0.00180983	0.000301639
rs117689085	8	53267756	7	6	1	331515	0.00211147	0.00180983	0.000301639
rs117927004	8	53267851	7	6	1	331515	0.00211147	0.00180983	0.000301639
rs75047426	8	53269473	7	6	1	331515	0.00211147	0.00180983	0.000301639
rs117226973	8	53275358	7	6	1	331515	0.00211147	0.00180983	0.000301639
rs11990359	8	53275469	7	6	1	331515	0.00211147	0.00180983	0.000301639
rs75709611	8	53277694	7	6	1	331515	0.00211147	0.00180983	0.000301639
rs75799103	8	53278092	7	6	1	331515	0.00211147	0.00180983	0.000301639
rs117262964	8	53282020	9	8	1	331513	0.00271475	0.00241311	0.000301639
rs74481208	8	53283287	9	8	1	331513	0.00271475	0.00241311	0.000301639
rs2360792	8	53283298	9	8	1	331513	0.00271475	0.00241311	0.000301639
rs6998349	8	53287521	11	10	1	331511	0.00331803	0.00301639	0.000301639
rs80173576	8	53289280	11	10	1	331511	0.00331803	0.00301639	0.000301639
rs7388668	8	53294176	12	11	1	331510	0.00361967	0.00331803	0.000301639
rs12547633	8	53297533	13	12	1	331509	0.00392131	0.00361967	0.000301639
rs116992028	8	53298482	13	12	1	331509	0.00392131	0.00361967	0.000301639
rs7004216	8	53301331	13	12	1	331509	0.00392131	0.00361967	0.000301639
rs16917810	8	53307294	13	12	1	331509	0.00392131	0.00361967	0.000301639
rs7008886	8	53309785	13	12	1	331509	0.00392131	0.00361967	0.000301639
rs13277159	8	53315042	13	12	1	331509	0.00392131	0.00361967	0.000301639
rs13274256	8	53315116	13	12	1	331509	0.00392131	0.00361967	0.000301639
rs1317225	8	53318258	13	12	1	331509	0.00392131	0.00361967	0.000301639
rs74744524	8	53318526	13	12	1	331509	0.00392131	0.00361967	0.000301639
rs1317187	8	53318624	13	12	1	331509	0.00392131	0.00361967	0.000301639
rs1317186	8	53318644	13	12	1	331509	0.00392131	0.00361967	0.000301639
rs78926878	8	53321524	14	13	1	331508	0.00422295	0.00392131	0.000301639
rs7841071	8	53322749	14	13	1	331508	0.00422295	0.00392131	0.000301639
rs3758126	8	53323786	14	13	1	331508	0.00422295	0.00392131	0.000301639
rs72643901	8	53324122	14	13	1	331508	0.00422295	0.00392131	0.000301639
rs1318643	8	53327381	14	13	1	331508	0.00422295	0.00392131	0.000301639
rs35348889	8	53331023	14	13	1	331508	0.00422295	0.00392131	0.000301639
rs117672778	8	53335433	14	13	1	331508	0.00422295	0.00392131	0.000301639
rs117473878	8	53342821	17	16	1	331505	0.00512786	0.00482623	0.000301639
rs182262	8	53346704	17	17	0	331505	0.00512786	0.00512786	0
rs284801	8	53348475	17	17	0	331505	0.00512786	0.00512786	0
rs72614653	8	53350422	17	17	0	331505	0.00512786	0.00512786	0
rs366249	8	53353660	18	18	0	331504	0.0054295	0.0054295	0
rs1440796	8	53355351	18	18	0	331504	0.0054295	0.0054295	0
rs72645520	8	53359166	18	18	0	331504	0.0054295	0.0054295	0
rs449440	8	53369249	21	21	0	331501	0.00633442	0.00633442	0
rs1036714	8	53373935	21	21	0	331501	0.00633442	0.00633442	0
rs4873645	8	53379514	22	22	0	331500	0.00663606	0.00663606	0
rs4873647	8	53389302	27	27	0	331495	0.00814426	0.00814426	0
rs117419647	8	53389991	27	27	0	331495	0.00814426	0.00814426	0
rs78809476	8	53394929	28	28	0	331494	0.00844589	0.00844589	0
rs2613254	8	53397362	28	28	0	331494	0.00844589	0.00844589	0
rs2053444	8	53404963	28	28	0	331494	0.00844589	0.00844589	0
rs1866830	8	53407023	28	28	0	331494	0.00844589	0.00844589	0
rs2582602	8	53408111	28	28	0	331494	0.00844589	0.00844589	0
rs6992076	8	53414853	29	29	0	331493	0.00874753	0.00874753	0
rs75053582	8	53416454	30	30	0	331492	0.00904917	0.00904917	0
rs62499907	8	53417040	30	30	0	331492	0.00904917	0.00904917	0
rs34299717	8	53428466	30	30	0	331492	0.00904917	0.00904917	0
rs7836283	8	53431744	31	31	0	331491	0.00935081	0.00935081	0
rs2165378	8	53439668	32	32	0	331490	0.00965245	0.00965245	0
rs10504139	8	53444854	32	32	0	331490	0.00965245	0.00965245	0
rs13282005	8	53445338	32	32	0	331490	0.00965245	0.00965245	0
rs1440798	8	53447256	32	32	0	331490	0.00965245	0.00965245	0
rs4873659	8	53449548	32	32	0	331490	0.00965245	0.00965245	0
rs138991643	8	53452488	32	32	0	331490	0.00965245	0.00965245	0
rs16917962	8	53454826	32	32	0	331490	0.00965245	0.00965245	0
rs12678963	8	53458956	32	32	0	331490	0.00965245	0.00965245	0
rs7018160	8	53461795	32	32	0	331490	0.00965245	0.00965245	0
rs2360282	8	53467918	32	32	0	331490	0.00965245	0.00965245	0
rs7834013	8	53471832	32	32	0	331490	0.00965245	0.00965245	0
rs16917973	8	53479599	32	32	0	331490	0.00965245	0.00965245	0
rs4873217	8	53484158	32	32	0	331490	0.00965245	0.00965245	0
rs1371945	8	53487745	32	32	0	331490	0.00965245	0.00965245	0
rs7826532	8	53488242	32	32	0	331490	0.00965245	0.00965245	0
rs116883719	8	53491134	33	33	0	331489	0.00995409	0.00995409	0
rs17329730	8	53494186	33	33	0	331489	0.00995409	0.00995409	0
rs12675464	8	53497309	33	33	0	331489	0.00995409	0.00995409	0
rs2360279	8	53501285	33	33	0	331489	0.00995409	0.00995409	0
rs28785580	8	53513481	34	34	0	331488	0.0102557	0.0102557	0
rs118164761	8	53515691	34	34	0	331488	0.0102557	0.0102557	0
rs144970797	8	53525995	34	34	0	331488	0.0102557	0.0102557	0
rs4637853	8	53528204	34	34	0	331488	0.0102557	0.0102557	0
rs79389886	8	53530421	34	34	0	331488	0.0102557	0.0102557	0
rs78533590	8	53533975	34	34	0	331488	0.0102557	0.0102557	0
rs1129660	8	53537316	34	34	0	331488	0.0102557	0.0102557	0
rs113117391	8	53540688	34	34	0	331488	0.0102557	0.0102557	0
rs7827526	8	53548375	34	34	0	331488	0.0102557	0.0102557	0
rs117118127	8	53551808	34	34	0	331488	0.0102557	0.0102557	0
rs55782043	8	53556849	34	34	0	331488	0.0102557	0.0102557	0
rs62499946	8	53562986	34	34	0	331488	0.0102557	0.0102557	0
rs13250856	8	53565818	34	34	0	331488	0.0102557	0.0102557	0
rs62499947	8	53569680	34	34	0	331488	0.0102557	0.0102557	0
Affx-89019655	8	53569838	34	34	0	331488	0.0102557	0.0102557	0
rs7004260	8	53572074	34	34	0	331488	0.0102557	0.0102557	0
rs76328604	8	53577580	34	34	0	331488	0.0102557	0.0102557	0
rs17252279	8	53583879	34	34	0	331488	0.0102557	0.0102557	0
rs17337252	8	53586706	34	34	0	331488	0.0102557	0.0102557	0
rs75006081	8	53595940	33	33	0	331489	0.00995409	0.00995409	0
rs17337384	8	53599373	33	33	0	331489	0.00995409	0.00995409	0
rs987700	8	53601771	33	33	0	331489	0.00995409	0.00995409	0
rs13270654	8	53602831	33	33	0	331489	0.00995409	0.00995409	0
rs17252559	8	53603859	33	33	0	331489	0.00995409	0.00995409	0
rs7002395	8	53605442	33	33	0	331489	0.00995409	0.00995409	0
rs34305858	8	53614292	33	33	0	331489	0.00995409	0.00995409	0
rs72633844	8	53616507	33	33	0	331489	0.00995409	0.00995409	0
rs62501683	8	53621223	33	33	0	331489	0.00995409	0.00995409	0
rs35402311	8	53627403	32	32	0	331490	0.00965245	0.00965245	0
rs117765631	8	53632777	32	32	0	331490	0.00965245	0.00965245	0
rs11785721	8	53635815	32	32	0	331490	0.00965245	0.00965245	0
rs4273868	8	53641871	32	32	0	331490	0.00965245	0.00965245	0
rs62501685	8	53643727	32	32	0	331490	0.00965245	0.00965245	0
rs79985650	8	53648875	32	32	0	331490	0.00965245	0.00965245	0
rs11782656	8	53653547	32	32	0	331490	0.00965245	0.00965245	0
rs72633850	8	53660554	32	32	0	331490	0.00965245	0.00965245	0
rs17252853	8	53662598	32	32	0	331490	0.00965245	0.00965245	0
rs10089380	8	53666504	32	32	0	331490	0.00965245	0.00965245	0
rs59517452	8	53666773	32	32	0	331490	0.00965245	0.00965245	0
rs7006009	8	53669132	32	32	0	331490	0.00965245	0.00965245	0
rs10095687	8	53669478	32	32	0	331490	0.00965245	0.00965245	0
rs34896824	8	53673213	32	32	0	331490	0.00965245	0.00965245	0
rs17253322	8	53691240	31	31	0	331491	0.00935081	0.00935081	0
rs74929330	8	53691301	31	31	0	331491	0.00935081	0.00935081	0
rs4873222	8	53691311	31	31	0	331491	0.00935081	0.00935081	0
rs76588335	8	53693745	31	31	0	331491	0.00935081	0.00935081	0
rs72637421	8	53695353	31	31	0	331491	0.00935081	0.00935081	0
rs12679581	8	53702603	30	30	0	331492	0.00904917	0.00904917	0
rs34556927	8	53703785	30	30	0	331492	0.00904917	0.00904917	0
rs73597224	8	53723075	46	46	0	331476	0.0138754	0.0138754	0
rs13248877	8	53727578	51	51	0	331471	0.0153836	0.0153836	0
rs12678378	8	53730643	51	51	0	331471	0.0153836	0.0153836	0
rs35023506	8	53744019	69	69	0	331453	0.0208131	0.0208131	0
rs78255015	8	53744761	69	69	0	331453	0.0208131	0.0208131	0
rs2884945	8	53746008	69	69	0	331453	0.0208131	0.0208131	0
rs4873228	8	53750874	69	69	0	331453	0.0208131	0.0208131	0
rs72637474	8	53766098	74	74	0	331448	0.0223213	0.0223213	0
rs7844657	8	53768111	74	74	0	331448	0.0223213	0.0223213	0
rs10099130	8	53779994	75	75	0	331447	0.0226229	0.0226229	0
rs72637491	8	53784240	76	76	0	331446	0.0229246	0.0229246	0
rs72637500	8	53793613	77	77	0	331445	0.0232262	0.0232262	0
rs72638912	8	53799318	77	77	0	331445	0.0232262	0.0232262	0
rs11785287	8	53806207	77	77	0	331445	0.0232262	0.0232262	0
rs3906476	8	53810264	77	77	0	331445	0.0232262	0.0232262	0
rs6987320	8	53812443	77	77	0	331445	0.0232262	0.0232262	0
rs10504150	8	53824204	76	76	0	331446	0.0229246	0.0229246	0
rs7824286	8	53830883	75	75	0	331447	0.0226229	0.0226229	0
rs6994222	8	53831282	75	75	0	331447	0.0226229	0.0226229	0
rs116993910	8	53836978	83	83	0	331439	0.025036	0.025036	0
rs72643584	8	53847276	84	84	0	331438	0.0253377	0.0253377	0
rs61647932	8	53850774	83	83	0	331439	0.025036	0.025036	0
rs648531	8	53851670	83	83	0	331439	0.025036	0.025036	0
rs138848391	8	53852607	83	83	0	331439	0.025036	0.025036	0
rs33977775	8	53852871	83	83	0	331439	0.025036	0.025036	0
rs62507086	8	53859177	81	81	0	331441	0.0244328	0.0244328	0
rs684070	8	53861224	81	81	0	331441	0.0244328	0.0244328	0
rs73603203	8	53871618	80	80	0	331442	0.0241311	0.0241311	0
rs116872360	8	53871619	80	80	0	331442	0.0241311	0.0241311	0
rs59828760	8	53883902	85	79	6	331437	0.0256393	0.0238295	0.00180983
rs77038326	8	53885924	85	78	7	331437	0.0256393	0.0235279	0.00211147
rs79573907	8	53887007	85	78	7	331437	0.0256393	0.0235279	0.00211147
rs2588085	8	53888791	85	78	7	331437	0.0256393	0.0235279	0.00211147
rs35507688	8	53892113	85	78	7	331437	0.0256393	0.0235279	0.00211147
rs360962	8	53893554	85	78	7	331437	0.0256393	0.0235279	0.00211147
rs360964	8	53895301	85	78	7	331437	0.0256393	0.0235279	0.00211147
rs7015162	8	53897934	84	77	7	331438	0.0253377	0.0232262	0.00211147
rs360967	8	53898065	84	77	7	331438	0.0253377	0.0232262	0.00211147
rs75347890	8	53898788	84	77	7	331438	0.0253377	0.0232262	0.00211147
rs1426558	8	53900183	84	77	7	331438	0.0253377	0.0232262	0.00211147
rs117511062	8	53902444	84	77	7	331438	0.0253377	0.0232262	0.00211147
rs360980	8	53914675	83	76	7	331439	0.025036	0.0229246	0.00211147
rs2555184	8	53915029	83	76	7	331439	0.025036	0.0229246	0.00211147
rs16918460	8	53918489	83	76	7	331439	0.025036	0.0229246	0.00211147
rs13270398	8	53921526	83	76	7	331439	0.025036	0.0229246	0.00211147
rs360985	8	53922273	83	76	7	331439	0.025036	0.0229246	0.00211147
rs118108726	8	53937233	83	76	7	331439	0.025036	0.0229246	0.00211147
rs6998316	8	53939656	83	76	7	331439	0.025036	0.0229246	0.00211147
rs7821523	8	53943289	82	75	7	331440	0.0247344	0.0226229	0.00211147
rs140996251	8	53951853	82	75	7	331440	0.0247344	0.0226229	0.00211147
rs1031144	8	53969642	84	77	7	331438	0.0253377	0.0232262	0.00211147
rs79118276	8	53973690	84	77	7	331438	0.0253377	0.0232262	0.00211147
rs75358004	8	53973934	84	77	7	331438	0.0253377	0.0232262	0.00211147
rs75700411	8	53991491	82	75	7	331440	0.0247344	0.0226229	0.00211147
rs60921694	8	53992035	82	75	7	331440	0.0247344	0.0226229	0.00211147
rs1001826	8	53997731	81	74	7	331441	0.0244328	0.0223213	0.00211147
rs117879273	8	54000808	81	74	7	331441	0.0244328	0.0223213	0.00211147
rs116965730	8	54005763	82	75	7	331440	0.0247344	0.0226229	0.00211147
rs4873240	8	54014912	82	75	7	331440	0.0247344	0.0226229	0.00211147
rs117170797	8	54016692	82	75	7	331440	0.0247344	0.0226229	0.00211147
rs16918589	8	54029021	82	75	7	331440	0.0247344	0.0226229	0.00211147
rs9298491	8	54038037	82	75	7	331440	0.0247344	0.0226229	0.00211147
rs2553909	8	54038107	82	75	7	331440	0.0247344	0.0226229	0.00211147
rs2553916	8	54038872	82	75	7	331440	0.0247344	0.0226229	0.00211147
rs7017147	8	54041206	82	75	7	331440	0.0247344	0.0226229	0.00211147
rs2553877	8	54055583	82	75	7	331440	0.0247344	0.0226229	0.00211147
rs16918622	8	54058427	82	75	7	331440	0.0247344	0.0226229	0.00211147
rs2588047	8	54060086	82	75	7	331440	0.0247344	0.0226229	0.00211147
rs79231873	8	54064174	82	75	7	331440	0.0247344	0.0226229	0.00211147
rs360809	8	54066635	82	75	7	331440	0.0247344	0.0226229	0.00211147
rs360814	8	54068695	82	75	7	331440	0.0247344	0.0226229	0.00211147
rs117995088	8	54069182	82	75	7	331440	0.0247344	0.0226229	0.00211147
rs183828997	8	54070222	82	75	7	331440	0.0247344	0.0226229	0.00211147
rs72651141	8	54076749	82	75	7	331440	0.0247344	0.0226229	0.00211147
rs34593935	8	54077171	82	75	7	331440	0.0247344	0.0226229	0.00211147
rs1425912	8	54079193	82	75	7	331440	0.0247344	0.0226229	0.00211147
rs75443679	8	54080456	82	75	7	331440	0.0247344	0.0226229	0.00211147
rs5891493	8	54084476	82	75	7	331440	0.0247344	0.0226229	0.00211147
rs117744206	8	54084755	82	75	7	331440	0.0247344	0.0226229	0.00211147
rs79826986	8	54086844	82	75	7	331440	0.0247344	0.0226229	0.00211147
rs75116179	8	54097534	82	75	7	331440	0.0247344	0.0226229	0.00211147
rs13260535	8	54099926	82	75	7	331440	0.0247344	0.0226229	0.00211147
rs2717653	8	54107379	82	75	7	331440	0.0247344	0.0226229	0.00211147
rs117081738	8	54109358	82	75	7	331440	0.0247344	0.0226229	0.00211147
Affx-32321603	8	54111032	82	75	7	331440	0.0247344	0.0226229	0.00211147
rs17270303	8	54117304	82	75	7	331440	0.0247344	0.0226229	0.00211147
rs971047	8	54117695	82	75	7	331440	0.0247344	0.0226229	0.00211147
rs117087148	8	54123714	82	75	7	331440	0.0247344	0.0226229	0.00211147
rs7826149	8	54126964	82	75	7	331440	0.0247344	0.0226229	0.00211147
rs117914708	8	54127578	82	75	7	331440	0.0247344	0.0226229	0.00211147
rs144653848	8	54128499	82	75	7	331440	0.0247344	0.0226229	0.00211147
rs2114105	8	54130075	82	75	7	331440	0.0247344	0.0226229	0.00211147
rs16918823	8	54133168	82	75	7	331440	0.0247344	0.0226229	0.00211147
rs1425908	8	54136695	82	75	7	331440	0.0247344	0.0226229	0.00211147
rs16918831	8	54137171	82	75	7	331440	0.0247344	0.0226229	0.00211147
rs10095237	8	54140029	82	75	7	331440	0.0247344	0.0226229	0.00211147
rs74631459	8	54140111	82	75	7	331440	0.0247344	0.0226229	0.00211147
rs7843295	8	54141398	82	75	7	331440	0.0247344	0.0226229	0.00211147
Affx-32322081	8	54141880	82	75	7	331440	0.0247344	0.0226229	0.00211147
rs80036289	8	54142213	82	75	7	331440	0.0247344	0.0226229	0.00211147
rs62505383	8	54155937	81	74	7	331441	0.0244328	0.0223213	0.00211147
rs76745227	8	54155990	81	74	7	331441	0.0244328	0.0223213	0.00211147
rs6986051	8	54161355	81	74	7	331441	0.0244328	0.0223213	0.00211147
Affx-89013175	8	54163430	81	74	7	331441	0.0244328	0.0223213	0.00211147
Affx-80234874	8	54163516	81	74	7	331441	0.0244328	0.0223213	0.00211147
rs79843602	8	54165075	81	74	7	331441	0.0244328	0.0223213	0.00211147
rs35991105	8	54165338	81	74	7	331441	0.0244328	0.0223213	0.00211147
rs117604259	8	54170477	81	74	7	331441	0.0244328	0.0223213	0.00211147
rs62505390	8	54175806	80	73	7	331442	0.0241311	0.0220197	0.00211147
rs2717620	8	54186017	80	73	7	331442	0.0241311	0.0220197	0.00211147
rs78385176	8	54188425	80	73	7	331442	0.0241311	0.0220197	0.00211147
rs74803183	8	54191196	79	72	7	331443	0.0238295	0.021718	0.00211147
rs62505418	8	54193077	79	72	7	331443	0.0238295	0.021718	0.00211147
rs76906357	8	54197794	78	71	7	331444	0.0235279	0.0214164	0.00211147
rs1365099	8	54198574	78	71	7	331444	0.0235279	0.0214164	0.00211147
rs77351942	8	54203556	77	70	7	331445	0.0232262	0.0211147	0.00211147
rs10282841	8	54204029	77	70	7	331445	0.0232262	0.0211147	0.00211147
rs117261379	8	54210427	75	68	7	331447	0.0226229	0.0205115	0.00211147
rs10105994	8	54215811	75	68	7	331447	0.0226229	0.0205115	0.00211147
rs73679713	8	54219717	75	67	8	331447	0.0226229	0.0202098	0.00241311
rs111963526	8	54228305	74	67	7	331448	0.0223213	0.0202098	0.00211147
rs111993171	8	54249090	74	67	7	331448	0.0223213	0.0202098	0.00211147
rs12676091	8	54256580	72	65	7	331450	0.021718	0.0196065	0.00211147
rs35542413	8	54260923	70	63	7	331452	0.0211147	0.0190033	0.00211147
rs111347449	8	54270869	70	63	7	331452	0.0211147	0.0190033	0.00211147
Affx-32323913	8	54274100	69	62	7	331453	0.0208131	0.0187016	0.00211147
rs6473811	8	54274871	69	62	7	331453	0.0208131	0.0187016	0.00211147
rs10958353	8	54277280	69	62	7	331453	0.0208131	0.0187016	0.00211147
rs76050704	8	54304723	55	48	7	331467	0.0165902	0.0144787	0.00211147
rs7017136	8	54306826	55	48	7	331467	0.0165902	0.0144787	0.00211147
rs78439341	8	54307105	55	48	7	331467	0.0165902	0.0144787	0.00211147
rs80103387	8	54307687	55	48	7	331467	0.0165902	0.0144787	0.00211147
rs3887557	8	54308719	54	47	7	331468	0.0162885	0.014177	0.00211147
rs77151455	8	54316987	54	47	7	331468	0.0162885	0.014177	0.00211147
rs80091283	8	54317629	54	47	7	331468	0.0162885	0.014177	0.00211147
rs56284517	8	54319061	54	47	7	331468	0.0162885	0.014177	0.00211147
rs10958357	8	54320473	54	47	7	331468	0.0162885	0.014177	0.00211147
rs16919143	8	54330686	54	47	7	331468	0.0162885	0.014177	0.00211147
rs1551914	8	54338092	54	47	7	331468	0.0162885	0.014177	0.00211147
rs62505459	8	54339995	54	47	7	331468	0.0162885	0.014177	0.00211147
rs75896000	8	54357811	40	33	7	331482	0.0120656	0.00995409	0.00211147
rs75236830	8	54360714	40	33	7	331482	0.0120656	0.00995409	0.00211147
rs117717516	8	54364820	40	33	7	331482	0.0120656	0.00995409	0.00211147
rs12546500	8	54383184	11	4	7	331511	0.00331803	0.00120656	0.00211147
rs79877266	8	54386400	11	4	7	331511	0.00331803	0.00120656	0.00211147
rs75432356	8	54389058	11	4	7	331511	0.00331803	0.00120656	0.00211147
rs11775527	8	54393352	11	4	7	331511	0.00331803	0.00120656	0.00211147
rs41396645	8	54394240	11	4	7	331511	0.00331803	0.00120656	0.00211147
rs56250107	8	54394562	11	4	7	331511	0.00331803	0.00120656	0.00211147
rs1585635	8	54396558	11	4	7	331511	0.00331803	0.00120656	0.00211147
rs6990396	8	54397045	11	4	7	331511	0.00331803	0.00120656	0.00211147
rs72653401	8	54397520	11	4	7	331511	0.00331803	0.00120656	0.00211147
rs71515518	8	54403550	11	4	7	331511	0.00331803	0.00120656	0.00211147
rs10504157	8	54403844	11	4	7	331511	0.00331803	0.00120656	0.00211147
rs77580492	8	54409422	11	4	7	331511	0.00331803	0.00120656	0.00211147
rs10958369	8	54410208	11	4	7	331511	0.00331803	0.00120656	0.00211147
rs4873254	8	54411799	11	4	7	331511	0.00331803	0.00120656	0.00211147
rs73598493	8	54420960	11	4	7	331511	0.00331803	0.00120656	0.00211147
rs13280807	8	54428908	11	4	7	331511	0.00331803	0.00120656	0.00211147
rs79777013	8	54431072	11	4	7	331511	0.00331803	0.00120656	0.00211147
rs28664823	8	54436733	11	4	7	331511	0.00331803	0.00120656	0.00211147
rs57442358	8	54446790	11	4	7	331511	0.00331803	0.00120656	0.00211147
rs79177664	8	54447934	11	4	7	331511	0.00331803	0.00120656	0.00211147
rs116889719	8	54450438	11	4	7	331511	0.00331803	0.00120656	0.00211147
rs76932473	8	54455329	11	4	7	331511	0.00331803	0.00120656	0.00211147
rs79620391	8	54459868	11	4	7	331511	0.00331803	0.00120656	0.00211147
rs17296511	8	54460683	11	4	7	331511	0.00331803	0.00120656	0.00211147
rs1551903	8	54462119	11	4	7	331511	0.00331803	0.00120656	0.00211147
rs73680462	8	54468394	11	4	7	331511	0.00331803	0.00120656	0.00211147
rs116887847	8	54469599	11	4	7	331511	0.00331803	0.00120656	0.00211147
rs76853367	8	54470871	11	4	7	331511	0.00331803	0.00120656	0.00211147
rs79119489	8	54478885	11	4	7	331511	0.00331803	0.00120656	0.00211147
rs978140	8	54484924	11	4	7	331511	0.00331803	0.00120656	0.00211147
rs73602457	8	54509094	10	4	6	331512	0.00301639	0.00120656	0.00180983
rs66523251	8	54509117	10	4	6	331512	0.00301639	0.00120656	0.00180983
rs12708155	8	54515690	10	4	6	331512	0.00301639	0.00120656	0.00180983
rs79536263	8	54521029	10	4	6	331512	0.00301639	0.00120656	0.00180983
rs13249232	8	54521590	10	4	6	331512	0.00301639	0.00120656	0.00180983
rs28414831	8	54529344	6	4	2	331516	0.00180983	0.00120656	0.000603278
rs7815156	8	54556293	3	3	0	331519	0.000904917	0.000904917	0
rs7817963	8	54556614	3	3	0	331519	0.000904917	0.000904917	0
rs76194355	8	54559700	3	3	0	331519	0.000904917	0.000904917	0
rs7018412	8	54579007	3	3	0	331519	0.000904917	0.000904917	0
rs2128147	8	54582051	3	3	0	331519	0.000904917	0.000904917	0
rs116991748	8	54582983	3	3	0	331519	0.000904917	0.000904917	0
rs7012669	8	54584965	3	3	0	331519	0.000904917	0.000904917	0
rs76326379	8	54586317	3	3	0	331519	0.000904917	0.000904917	0
rs13249607	8	54586736	3	3	0	331519	0.000904917	0.000904917	0
rs75201496	8	54592065	3	3	0	331519	0.000904917	0.000904917	0
rs189129802	8	54597317	3	3	0	331519	0.000904917	0.000904917	0
rs6988008	8	54605701	3	3	0	331519	0.000904917	0.000904917	0
rs73587627	8	54606703	3	3	0	331519	0.000904917	0.000904917	0
rs11784712	8	54619155	3	3	0	331519	0.000904917	0.000904917	0
rs117495223	8	54624508	3	3	0	331519	0.000904917	0.000904917	0
rs117721892	8	54628069	3	3	0	331519	0.000904917	0.000904917	0
rs16919508	8	54640433	3	3	0	331519	0.000904917	0.000904917	0
rs72655180	8	54653237	3	3	0	331519	0.000904917	0.000904917	0
rs16919537	8	54656952	3	3	0	331519	0.000904917	0.000904917	0
rs72655181	8	54672131	3	3	0	331519	0.000904917	0.000904917	0
rs62515796	8	54683825	3	3	0	331519	0.000904917	0.000904917	0
rs118052448	8	54689907	0	0	0	331552	0	0	0
rs13259921	8	54704493	3	3	0	331519	0.000904917	0.000904917	0
rs117592217	8	54705851	3	3	0	331519	0.000904917	0.000904917	0
rs6984257	8	54710231	2	2	0	331520	0.000603278	0.000603278	0
rs72655186	8	54711433	2	2	0	331520	0.000603278	0.000603278	0
rs78731412	8	54726396	2	2	0	331520	0.000603278	0.000603278	0
rs75157949	8	54730650	2	2	0	331520	0.000603278	0.000603278	0
rs118070187	8	54738923	2	2	0	331520	0.000603278	0.000603278	0
rs140317372	8	54742078	2	2	0	331520	0.000603278	0.000603278	0
rs111509777	8	54746077	2	2	0	331520	0.000603278	0.000603278	0
rs28369296	8	54764656	2	2	0	331520	0.000603278	0.000603278	0
rs117316130	8	54774121	2	2	0	331520	0.000603278	0.000603278	0
rs1123133	8	54780114	2	2	0	331520	0.000603278	0.000603278	0
rs7004580	8	54784437	2	2	0	331520	0.000603278	0.000603278	0
rs7827611	8	54788251	2	2	0	331520	0.000603278	0.000603278	0
Affx-80277178	8	54792117	2	2	0	331520	0.000603278	0.000603278	0
rs112791546	8	54793603	2	2	0	331520	0.000603278	0.000603278	0
rs61231337	8	54800049	2	2	0	331520	0.000603278	0.000603278	0
rs2220093	8	54801327	2	2	0	331520	0.000603278	0.000603278	0
rs72655192	8	54802780	2	2	0	331520	0.000603278	0.000603278	0
rs73680353	8	54806181	2	2	0	331520	0.000603278	0.000603278	0
rs111774916	8	54820744	2	2	0	331520	0.000603278	0.000603278	0
rs78503091	8	54827117	2	2	0	331520	0.000603278	0.000603278	0
rs78444862	8	54830935	2	2	0	331520	0.000603278	0.000603278	0
rs62515801	8	54832880	2	2	0	331520	0.000603278	0.000603278	0
rs12708158	8	54835697	2	2	0	331520	0.000603278	0.000603278	0
rs16919680	8	54838984	2	2	0	331520	0.000603278	0.000603278	0
rs16919692	8	54852787	2	2	0	331520	0.000603278	0.000603278	0
rs11783652	8	54858494	2	2	0	331520	0.000603278	0.000603278	0
rs113296379	8	54866657	2	2	0	331520	0.000603278	0.000603278	0
rs7009781	8	54873211	2	2	0	331520	0.000603278	0.000603278	0
rs60721822	8	54888731	2	2	0	331520	0.000603278	0.000603278	0
rs77692322	8	54897548	2	2	0	331520	0.000603278	0.000603278	0
rs187864229	8	54899863	2	2	0	331520	0.000603278	0.000603278	0
rs75289176	8	54900394	2	2	0	331520	0.000603278	0.000603278	0
rs190781971	8	54900770	2	2	0	331520	0.000603278	0.000603278	0
rs76733857	8	54911003	2	2	0	331520	0.000603278	0.000603278	0
rs6473900	8	54912990	2	2	0	331520	0.000603278	0.000603278	0
rs6473902	8	54918223	2	2	0	331520	0.000603278	0.000603278	0
rs36028139	8	54951657	1	1	0	331521	0.000301639	0.000301639	0
rs28713611	8	54953710	1	1	0	331521	0.000301639	0.000301639	0
rs7822750	8	54962332	1	1	0	331521	0.000301639	0.000301639	0
rs147488464	8	54963739	1	1	0	331521	0.000301639	0.000301639	0
Affx-80234882	8	54967744	1	1	0	331521	0.000301639	0.000301639	0
rs77948165	8	54971811	1	1	0	331521	0.000301639	0.000301639	0
rs62515827	8	54979946	1	1	0	331521	0.000301639	0.000301639	0
rs117617235	8	54984099	1	1	0	331521	0.000301639	0.000301639	0
rs76933329	8	54991386	1	1	0	331521	0.000301639	0.000301639	0
rs58948369	8	54991890	1	1	0	331521	0.000301639	0.000301639	0
rs35106127	8	55019199	1	1	0	331521	0.000301639	0.000301639	0
rs12674765	8	55023494	1	1	0	331521	0.000301639	0.000301639	0
rs9792135	8	55035938	1	1	0	331521	0.000301639	0.000301639	0
rs79465179	8	55037065	0	0	0	331552	0	0	0
rs117264028	8	55049131	1	1	0	331521	0.000301639	0.000301639	0
Affx-80277179	8	55049160	1	1	0	331521	0.000301639	0.000301639	0
rs75827649	8	55052263	1	1	0	331521	0.000301639	0.000301639	0
rs147113313	8	55060254	1	1	0	331521	0.000301639	0.000301639	0
rs77920229	8	55060667	1	1	0	331521	0.000301639	0.000301639	0
rs116973960	8	55066158	1	1	0	331521	0.000301639	0.000301639	0
rs4738692	8	55071275	1	1	0	331521	0.000301639	0.000301639	0
rs13275258	8	55074884	1	1	0	331521	0.000301639	0.000301639	0
rs311395	8	55078876	1	1	0	331521	0.000301639	0.000301639	0
rs311399	8	55081189	1	1	0	331521	0.000301639	0.000301639	0
rs411371	8	55092609	1	1	0	331521	0.000301639	0.000301639	0
rs79494354	8	55094639	1	1	0	331521	0.000301639	0.000301639	0
rs311387	8	55101623	1	1	0	331521	0.000301639	0.000301639	0
rs118097673	8	55101766	0	0	0	331552	0	0	0
rs118090775	8	55109811	1	1	0	331521	0.000301639	0.000301639	0
rs219029	8	55111749	1	1	0	331521	0.000301639	0.000301639	0
rs7825422	8	55114241	1	1	0	331521	0.000301639	0.000301639	0
rs184319	8	55126346	1	1	0	331521	0.000301639	0.000301639	0
rs7818461	8	55133762	1	1	0	331521	0.000301639	0.000301639	0
rs12675536	8	55134144	0	0	0	331552	0	0	0
rs312116	8	55134573	1	1	0	331521	0.000301639	0.000301639	0
rs79129247	8	55135815	1	1	0	331521	0.000301639	0.000301639	0
rs312111	8	55140475	1	1	0	331521	0.000301639	0.000301639	0
rs2941743	8	55160396	1	1	0	331521	0.000301639	0.000301639	0
rs74733172	8	55161903	1	1	0	331521	0.000301639	0.000301639	0
rs6473925	8	55162863	1	1	0	331521	0.000301639	0.000301639	0
rs312134	8	55166676	1	1	0	331521	0.000301639	0.000301639	0
rs312117	8	55167594	1	1	0	331521	0.000301639	0.000301639	0
rs312130	8	55174139	1	1	0	331521	0.000301639	0.000301639	0
rs17394176	8	55174819	1	1	0	331521	0.000301639	0.000301639	0
rs13262321	8	55176720	1	1	0	331521	0.000301639	0.000301639	0
rs10100481	8	55180616	1	1	0	331521	0.000301639	0.000301639	0
rs75252374	8	55184753	1	1	0	331521	0.000301639	0.000301639	0
rs118117355	8	55186107	1	1	0	331521	0.000301639	0.000301639	0
rs2594773	8	55195819	1	1	0	331521	0.000301639	0.000301639	0
rs2594803	8	55201740	1	1	0	331521	0.000301639	0.000301639	0
rs118121929	8	55202231	0	0	0	331552	0	0	0
rs77034998	8	55208253	1	1	0	331521	0.000301639	0.000301639	0
rs75846248	8	55208381	1	1	0	331521	0.000301639	0.000301639	0
rs2594818	8	55208750	1	1	0	331521	0.000301639	0.000301639	0
rs2594807	8	55215547	1	1	0	331521	0.000301639	0.000301639	0
rs56775982	8	55216183	1	1	0	331521	0.000301639	0.000301639	0
rs2656227	8	55242575	1	1	0	331521	0.000301639	0.000301639	0
rs144146974	8	55243845	1	1	0	331521	0.000301639	0.000301639	0
rs16920077	8	55247102	1	1	0	331521	0.000301639	0.000301639	0
rs118049504	8	55250098	1	1	0	331521	0.000301639	0.000301639	0
rs10504163	8	55255545	1	1	0	331521	0.000301639	0.000301639	0
rs118185588	8	55256665	1	1	0	331521	0.000301639	0.000301639	0
rs28360803	8	55256854	1	1	0	331521	0.000301639	0.000301639	0
rs4738807	8	55266128	1	1	0	331521	0.000301639	0.000301639	0
rs12543107	8	55268833	1	1	0	331521	0.000301639	0.000301639	0
rs895822	8	55268914	1	1	0	331521	0.000301639	0.000301639	0
rs12677277	8	55270271	1	1	0	331521	0.000301639	0.000301639	0
rs72655615	8	55273880	1	1	0	331521	0.000301639	0.000301639	0
rs2656267	8	55275727	1	1	0	331521	0.000301639	0.000301639	0
rs36071487	8	55277569	1	1	0	331521	0.000301639	0.000301639	0
rs35968829	8	55278802	1	1	0	331521	0.000301639	0.000301639	0
rs16920119	8	55282809	2	2	0	331520	0.000603278	0.000603278	0
rs114086961	8	55284931	2	2	0	331520	0.000603278	0.000603278	0
rs72655627	8	55287974	2	2	0	331520	0.000603278	0.000603278	0
rs4737560	8	55289907	2	2	0	331520	0.000603278	0.000603278	0
rs112495209	8	55290568	2	2	0	331520	0.000603278	0.000603278	0
rs75428219	8	55295122	2	2	0	331520	0.000603278	0.000603278	0
rs117554529	8	55295576	2	2	0	331520	0.000603278	0.000603278	0
rs35529282	8	55296662	2	2	0	331520	0.000603278	0.000603278	0
rs117150592	8	55298184	2	2	0	331520	0.000603278	0.000603278	0
rs10109752	8	55301942	2	2	0	331520	0.000603278	0.000603278	0
rs117682997	8	55307474	2	2	0	331520	0.000603278	0.000603278	0
rs75651144	8	55308297	2	2	0	331520	0.000603278	0.000603278	0
rs79536302	8	55308920	0	0	0	331552	0	0	0
rs1504749	8	55310711	2	2	0	331520	0.000603278	0.000603278	0
rs13265123	8	55318967	3	3	0	331519	0.000904917	0.000904917	0
rs75175397	8	55320948	3	3	0	331519	0.000904917	0.000904917	0
rs10958409	8	55327091	3	3	0	331519	0.000904917	0.000904917	0
rs16920252	8	55332012	3	3	0	331519	0.000904917	0.000904917	0
rs76338588	8	55332431	3	3	0	331519	0.000904917	0.000904917	0
rs77456564	8	55334482	3	3	0	331519	0.000904917	0.000904917	0
rs80145394	8	55341148	3	3	0	331519	0.000904917	0.000904917	0
rs12550470	8	55344415	3	3	0	331519	0.000904917	0.000904917	0
rs78260816	8	55355127	3	3	0	331519	0.000904917	0.000904917	0
rs4738890	8	55355961	3	3	0	331519	0.000904917	0.000904917	0
rs116978464	8	55363303	3	3	0	331519	0.000904917	0.000904917	0
rs199550282	8	55370781	3	3	0	331519	0.000904917	0.000904917	0
rs189384157	8	55370796	3	3	0	331519	0.000904917	0.000904917	0
rs12545485	8	55371478	3	3	0	331519	0.000904917	0.000904917	0
rs200011294	8	55371789	3	3	0	331519	0.000904917	0.000904917	0
rs3889124	8	55380167	3	3	0	331519	0.000904917	0.000904917	0
rs75323988	8	55382695	3	3	0	331519	0.000904917	0.000904917	0
rs116979102	8	55384408	3	3	0	331519	0.000904917	0.000904917	0
rs11784295	8	55385698	3	3	0	331519	0.000904917	0.000904917	0
rs17308850	8	55388967	3	3	0	331519	0.000904917	0.000904917	0
rs117710213	8	55397477	3	3	0	331519	0.000904917	0.000904917	0
rs9792222	8	55398033	3	3	0	331519	0.000904917	0.000904917	0
rs13277097	8	55402535	3	3	0	331519	0.000904917	0.000904917	0
rs7830517	8	55403784	3	3	0	331519	0.000904917	0.000904917	0
rs74898555	8	55404267	3	3	0	331519	0.000904917	0.000904917	0
rs10109285	8	55406072	3	3	0	331519	0.000904917	0.000904917	0
rs11784245	8	55415637	3	3	0	331519	0.000904917	0.000904917	0
rs112294296	8	55420932	3	3	0	331519	0.000904917	0.000904917	0
rs10102164	8	55421614	3	3	0	331519	0.000904917	0.000904917	0
rs7819146	8	55423384	3	3	0	331519	0.000904917	0.000904917	0
rs74778736	8	55426299	3	3	0	331519	0.000904917	0.000904917	0
rs13278401	8	55432694	3	3	0	331519	0.000904917	0.000904917	0
rs9298505	8	55437135	3	3	0	331519	0.000904917	0.000904917	0
rs9298506	8	55437524	3	3	0	331519	0.000904917	0.000904917	0
rs10104997	8	55440068	3	3	0	331519	0.000904917	0.000904917	0
rs77645749	8	55442544	3	3	0	331519	0.000904917	0.000904917	0
rs77598612	8	55448078	3	3	0	331519	0.000904917	0.000904917	0
rs12334472	8	55452455	3	3	0	331519	0.000904917	0.000904917	0
rs112449684	8	55452620	3	3	0	331519	0.000904917	0.000904917	0
rs7841815	8	55453940	3	3	0	331519	0.000904917	0.000904917	0
rs36112185	8	55466399	3	3	0	331519	0.000904917	0.000904917	0
rs13268271	8	55468753	3	3	0	331519	0.000904917	0.000904917	0
rs117926607	8	55468849	3	3	0	331519	0.000904917	0.000904917	0
rs17401568	8	55471461	3	3	0	331519	0.000904917	0.000904917	0
rs10504168	8	55473691	3	3	0	331519	0.000904917	0.000904917	0
rs113202934	8	55475547	3	3	0	331519	0.000904917	0.000904917	0
rs10216467	8	55483583	3	3	0	331519	0.000904917	0.000904917	0
rs117850168	8	55486872	3	3	0	331519	0.000904917	0.000904917	0
rs78361682	8	55488540	3	3	0	331519	0.000904917	0.000904917	0
rs7832057	8	55489041	3	3	0	331519	0.000904917	0.000904917	0
rs7005270	8	55492117	3	3	0	331519	0.000904917	0.000904917	0
rs75613390	8	55501859	2	2	0	331520	0.000603278	0.000603278	0
rs4739022	8	55505788	2	2	0	331520	0.000603278	0.000603278	0
rs74543191	8	55509119	2	2	0	331520	0.000603278	0.000603278	0
rs2375549	8	55520899	2	2	0	331520	0.000603278	0.000603278	0
rs417545	8	55521423	2	2	0	331520	0.000603278	0.000603278	0
rs3910515	8	55522880	2	2	0	331520	0.000603278	0.000603278	0
rs78305304	8	55523880	2	2	0	331520	0.000603278	0.000603278	0
rs2375083	8	55524638	2	2	0	331520	0.000603278	0.000603278	0
rs10112903	8	55524841	2	2	0	331520	0.000603278	0.000603278	0
rs117087760	8	55530213	2	2	0	331520	0.000603278	0.000603278	0
rs117477226	8	55530660	2	2	0	331520	0.000603278	0.000603278	0
Affx-52289632	8	55534041	2	2	0	331520	0.000603278	0.000603278	0
Affx-89016394	8	55534727	2	2	0	331520	0.000603278	0.000603278	0
Affx-80277183	8	55537233	2	2	0	331520	0.000603278	0.000603278	0
rs77775126	8	55537560	2	2	0	331520	0.000603278	0.000603278	0
Affx-80277186	8	55538158	2	2	0	331520	0.000603278	0.000603278	0
rs16920621	8	55539275	2	2	0	331520	0.000603278	0.000603278	0
rs200135800	8	55539393	2	2	0	331520	0.000603278	0.000603278	0
rs2293869	8	55539395	2	2	0	331520	0.000603278	0.000603278	0
rs151316028	8	55540268	2	2	0	331520	0.000603278	0.000603278	0
rs35084330	8	55541226	2	2	0	331520	0.000603278	0.000603278	0
rs446227	8	55541450	2	2	0	331520	0.000603278	0.000603278	0
rs414352	8	55541513	2	2	0	331520	0.000603278	0.000603278	0
rs147009600	8	55541738	2	2	0	331520	0.000603278	0.000603278	0
rs143088423	8	55541819	2	2	0	331520	0.000603278	0.000603278	0
rs150728667	8	55542066	2	2	0	331520	0.000603278	0.000603278	0
rs139088785	8	55542115	2	2	0	331520	0.000603278	0.000603278	0
rs61739567	8	55542540	2	2	0	331520	0.000603278	0.000603278	0
rs149282954	8	55542638	2	2	0	331520	0.000603278	0.000603278	0
rs117070215	8	55543824	2	2	0	331520	0.000603278	0.000603278	0
rs422156	8	55562378	1	1	0	331521	0.000301639	0.000301639	0
rs443331	8	55578115	1	1	0	331521	0.000301639	0.000301639	0
rs116932954	8	55591077	1	1	0	331521	0.000301639	0.000301639	0
rs79300435	8	55623054	1	1	0	331521	0.000301639	0.000301639	0
rs7832268	8	55627678	1	1	0	331521	0.000301639	0.000301639	0
rs118129580	8	55638520	1	1	0	331521	0.000301639	0.000301639	0
rs10105873	8	55659502	1	1	0	331521	0.000301639	0.000301639	0
rs75736542	8	55670027	1	1	0	331521	0.000301639	0.000301639	0
rs78140512	8	55675778	2	1	1	331520	0.000603278	0.000301639	0.000301639
rs77459094	8	55684071	5	1	4	331517	0.0015082	0.000301639	0.00120656
rs77063236	8	55684285	5	1	4	331517	0.0015082	0.000301639	0.00120656
rs72650368	8	55715819	5	1	4	331517	0.0015082	0.000301639	0.00120656
rs77675038	8	55720167	5	1	4	331517	0.0015082	0.000301639	0.00120656
rs10086694	8	55756192	6	1	5	331516	0.00180983	0.000301639	0.0015082
rs114511121	8	55757896	6	1	5	331516	0.00180983	0.000301639	0.0015082
rs55962020	8	55759056	6	1	5	331516	0.00180983	0.000301639	0.0015082
rs76062278	8	55768577	6	1	5	331516	0.00180983	0.000301639	0.0015082
rs9298514	8	55783975	5	0	5	331517	0.0015082	0	0.0015082
rs78688366	8	55784907	5	0	5	331517	0.0015082	0	0.0015082
rs117155602	8	55789124	5	0	5	331517	0.0015082	0	0.0015082
rs7846011	8	55792484	5	0	5	331517	0.0015082	0	0.0015082
rs62517962	8	55793515	5	0	5	331517	0.0015082	0	0.0015082
rs10453100	8	55801345	5	0	5	331517	0.0015082	0	0.0015082
rs59674450	8	55801627	5	0	5	331517	0.0015082	0	0.0015082
rs75713817	8	55803334	5	0	5	331517	0.0015082	0	0.0015082
rs7824078	8	55803742	5	0	5	331517	0.0015082	0	0.0015082
rs117440345	8	55805264	0	0	0	331552	0	0	0
rs117521872	8	55813986	5	0	5	331517	0.0015082	0	0.0015082
rs17323762	8	55815683	5	0	5	331517	0.0015082	0	0.0015082
rs35027855	8	55831762	5	0	5	331517	0.0015082	0	0.0015082
rs57043602	8	55838663	5	0	5	331517	0.0015082	0	0.0015082
rs270798	8	55842237	5	0	5	331517	0.0015082	0	0.0015082
rs117310557	8	55854783	6	1	5	331516	0.00180983	0.000301639	0.0015082
rs17330992	8	55855400	6	1	5	331516	0.00180983	0.000301639	0.0015082
rs976372	8	55867124	6	1	5	331516	0.00180983	0.000301639	0.0015082
rs13251132	8	55880488	6	1	5	331516	0.00180983	0.000301639	0.0015082
rs7834767	8	55880701	6	1	5	331516	0.00180983	0.000301639	0.0015082
rs76839498	8	55898376	6	1	5	331516	0.00180983	0.000301639	0.0015082
rs17331902	8	55907294	6	1	5	331516	0.00180983	0.000301639	0.0015082
rs116914101	8	55912796	6	1	5	331516	0.00180983	0.000301639	0.0015082
rs117112135	8	55913260	6	1	5	331516	0.00180983	0.000301639	0.0015082
rs3936222	8	55914004	6	1	5	331516	0.00180983	0.000301639	0.0015082
rs7827601	8	55914314	6	1	5	331516	0.00180983	0.000301639	0.0015082
rs4236946	8	55914515	6	1	5	331516	0.00180983	0.000301639	0.0015082
rs12155536	8	55922883	6	1	5	331516	0.00180983	0.000301639	0.0015082
rs117786334	8	55930236	6	1	5	331516	0.00180983	0.000301639	0.0015082
rs13249673	8	55930525	6	1	5	331516	0.00180983	0.000301639	0.0015082
rs117419642	8	55944999	6	1	5	331516	0.00180983	0.000301639	0.0015082
rs1904861	8	55949530	6	1	5	331516	0.00180983	0.000301639	0.0015082
rs2726449	8	55956677	6	1	5	331516	0.00180983	0.000301639	0.0015082
rs1383444	8	55969585	6	1	5	331516	0.00180983	0.000301639	0.0015082
rs7821079	8	55973694	6	1	5	331516	0.00180983	0.000301639	0.0015082
rs2622390	8	55980795	6	1	5	331516	0.00180983	0.000301639	0.0015082
rs117122071	8	55989776	6	1	5	331516	0.00180983	0.000301639	0.0015082
rs6992266	8	55991937	6	1	5	331516	0.00180983	0.000301639	0.0015082
rs118175701	8	55994085	6	1	5	331516	0.00180983	0.000301639	0.0015082
rs78751583	8	55994521	6	1	5	331516	0.00180983	0.000301639	0.0015082
rs76049297	8	55994523	6	1	5	331516	0.00180983	0.000301639	0.0015082
rs72651823	8	55994803	6	1	5	331516	0.00180983	0.000301639	0.0015082
rs117962191	8	55995919	6	1	5	331516	0.00180983	0.000301639	0.0015082
rs11778537	8	55996889	6	1	5	331516	0.00180983	0.000301639	0.0015082
rs75653789	8	55999810	6	1	5	331516	0.00180983	0.000301639	0.0015082
rs117796151	8	56004533	6	1	5	331516	0.00180983	0.000301639	0.0015082
rs77468937	8	56015099	1	1	0	331521	0.000301639	0.000301639	0
Affx-89014208	8	56015669	1	1	0	331521	0.000301639	0.000301639	0
Affx-52371234	8	56015893	1	1	0	331521	0.000301639	0.000301639	0
rs117291288	8	56027335	1	1	0	331521	0.000301639	0.000301639	0
rs16921149	8	56029905	1	1	0	331521	0.000301639	0.000301639	0
rs16921167	8	56036859	1	1	0	331521	0.000301639	0.000301639	0
rs141769438	8	56042571	1	1	0	331521	0.000301639	0.000301639	0
rs78868937	8	56044062	1	1	0	331521	0.000301639	0.000301639	0
rs1031942	8	56058241	1	1	0	331521	0.000301639	0.000301639	0
rs79325004	8	56058442	1	1	0	331521	0.000301639	0.000301639	0
rs997855	8	56059868	1	1	0	331521	0.000301639	0.000301639	0
rs997853	8	56060207	1	1	0	331521	0.000301639	0.000301639	0
rs74329063	8	56063021	1	1	0	331521	0.000301639	0.000301639	0
rs10958445	8	56067742	1	1	0	331521	0.000301639	0.000301639	0
rs12156412	8	56068392	1	1	0	331521	0.000301639	0.000301639	0
rs68170294	8	56068770	1	1	0	331521	0.000301639	0.000301639	0
rs117478414	8	56081028	1	1	0	331521	0.000301639	0.000301639	0
rs16921297	8	56081098	1	1	0	331521	0.000301639	0.000301639	0
rs117194283	8	56081931	1	1	0	331521	0.000301639	0.000301639	0
rs11784861	8	56094008	1	1	0	331521	0.000301639	0.000301639	0
rs4737916	8	56095604	1	1	0	331521	0.000301639	0.000301639	0
rs6473974	8	56103301	1	1	0	331521	0.000301639	0.000301639	0
rs11990637	8	56109794	1	1	0	331521	0.000301639	0.000301639	0
rs6982136	8	56115441	1	1	0	331521	0.000301639	0.000301639	0
rs11985593	8	56115633	1	1	0	331521	0.000301639	0.000301639	0
rs11783005	8	56116482	1	1	0	331521	0.000301639	0.000301639	0
rs7009231	8	56116863	1	1	0	331521	0.000301639	0.000301639	0
rs16921393	8	56119057	1	1	0	331521	0.000301639	0.000301639	0
rs77602165	8	56119360	1	1	0	331521	0.000301639	0.000301639	0
rs13248964	8	56119747	1	1	0	331521	0.000301639	0.000301639	0
rs4562294	8	56125330	1	1	0	331521	0.000301639	0.000301639	0
rs13249396	8	56127083	1	1	0	331521	0.000301639	0.000301639	0
rs9298530	8	56134838	1	1	0	331521	0.000301639	0.000301639	0
rs11779709	8	56139467	1	1	0	331521	0.000301639	0.000301639	0
rs28479953	8	56150456	1	1	0	331521	0.000301639	0.000301639	0
rs4576406	8	56154927	1	1	0	331521	0.000301639	0.000301639	0
rs75554284	8	56156447	1	1	0	331521	0.000301639	0.000301639	0
rs35241567	8	56161768	1	1	0	331521	0.000301639	0.000301639	0
rs17430142	8	56164042	1	1	0	331521	0.000301639	0.000301639	0
rs117159076	8	56168642	1	1	0	331521	0.000301639	0.000301639	0
rs78815254	8	56169409	1	1	0	331521	0.000301639	0.000301639	0
rs60177313	8	56177311	1	1	0	331521	0.000301639	0.000301639	0
rs4738010	8	56177842	1	1	0	331521	0.000301639	0.000301639	0
rs951580	8	56185226	1	1	0	331521	0.000301639	0.000301639	0
rs17345965	8	56194111	1	1	0	331521	0.000301639	0.000301639	0
rs7844897	8	56207821	1	1	0	331521	0.000301639	0.000301639	0
rs16921566	8	56208278	1	1	0	331521	0.000301639	0.000301639	0
rs117399146	8	56212524	1	1	0	331521	0.000301639	0.000301639	0
rs72645634	8	56212995	1	1	0	331521	0.000301639	0.000301639	0
rs35283050	8	56219770	1	1	0	331521	0.000301639	0.000301639	0
rs118027822	8	56221322	1	1	0	331521	0.000301639	0.000301639	0
rs78338125	8	56230708	1	1	0	331521	0.000301639	0.000301639	0
rs76578677	8	56247029	1	1	0	331521	0.000301639	0.000301639	0
rs74460438	8	56247163	1	1	0	331521	0.000301639	0.000301639	0
rs1532899	8	56253581	1	1	0	331521	0.000301639	0.000301639	0
rs2036619	8	56258246	1	1	0	331521	0.000301639	0.000301639	0
rs72645645	8	56269778	1	1	0	331521	0.000301639	0.000301639	0
Affx-80234892	8	56270442	1	1	0	331521	0.000301639	0.000301639	0
rs2622565	8	56270470	1	1	0	331521	0.000301639	0.000301639	0
rs77530715	8	56275855	1	1	0	331521	0.000301639	0.000301639	0
rs117458444	8	56283665	1	1	0	331521	0.000301639	0.000301639	0
rs906169	8	56284584	1	1	0	331521	0.000301639	0.000301639	0
rs2622558	8	56285005	1	1	0	331521	0.000301639	0.000301639	0
rs76907018	8	56291981	1	1	0	331521	0.000301639	0.000301639	0
rs1876231	8	56296451	1	1	0	331521	0.000301639	0.000301639	0
rs13272375	8	56296578	1	1	0	331521	0.000301639	0.000301639	0
rs10109923	8	56296838	1	1	0	331521	0.000301639	0.000301639	0
rs80185735	8	56299714	1	1	0	331521	0.000301639	0.000301639	0
rs2975949	8	56305754	1	1	0	331521	0.000301639	0.000301639	0
rs737392	8	56313228	1	1	0	331521	0.000301639	0.000301639	0
rs75932686	8	56314356	1	1	0	331521	0.000301639	0.000301639	0
rs2658919	8	56316524	1	1	0	331521	0.000301639	0.000301639	0
rs114050149	8	56324141	1	1	0	331521	0.000301639	0.000301639	0
rs75159409	8	56328150	1	1	0	331521	0.000301639	0.000301639	0
rs6473983	8	56330732	1	1	0	331521	0.000301639	0.000301639	0
rs117305866	8	56334075	1	1	0	331521	0.000301639	0.000301639	0
rs13439780	8	56344186	1	1	0	331521	0.000301639	0.000301639	0
rs56289976	8	56346023	1	1	0	331521	0.000301639	0.000301639	0
rs2658917	8	56347498	1	1	0	331521	0.000301639	0.000301639	0
rs2658915	8	56348623	1	1	0	331521	0.000301639	0.000301639	0
rs2658914	8	56349420	1	1	0	331521	0.000301639	0.000301639	0
rs74494241	8	56351416	1	1	0	331521	0.000301639	0.000301639	0
rs2622597	8	56351420	1	1	0	331521	0.000301639	0.000301639	0
rs117488223	8	56358881	1	1	0	331521	0.000301639	0.000301639	0
rs2622589	8	56360070	1	1	0	331521	0.000301639	0.000301639	0
rs2622588	8	56360182	1	1	0	331521	0.000301639	0.000301639	0
rs117684375	8	56365105	1	1	0	331521	0.000301639	0.000301639	0
rs2939646	8	56371554	1	1	0	331521	0.000301639	0.000301639	0
rs1818278	8	56384164	1	1	0	331521	0.000301639	0.000301639	0
rs2929023	8	56395723	1	1	0	331521	0.000301639	0.000301639	0
rs10105048	8	56395999	1	1	0	331521	0.000301639	0.000301639	0
rs62518805	8	56400840	1	1	0	331521	0.000301639	0.000301639	0
rs2939669	8	56402648	1	1	0	331521	0.000301639	0.000301639	0
rs1876235	8	56403261	1	1	0	331521	0.000301639	0.000301639	0
rs34199467	8	56404096	1	1	0	331521	0.000301639	0.000301639	0
rs75215721	8	56412688	1	1	0	331521	0.000301639	0.000301639	0
rs2622570	8	56413556	1	1	0	331521	0.000301639	0.000301639	0
rs75623969	8	56413645	1	1	0	331521	0.000301639	0.000301639	0
rs116890549	8	56419544	1	1	0	331521	0.000301639	0.000301639	0
rs16921942	8	56420623	1	1	0	331521	0.000301639	0.000301639	0
rs2622557	8	56421026	1	1	0	331521	0.000301639	0.000301639	0
rs16921951	8	56426197	1	1	0	331521	0.000301639	0.000301639	0
rs2658931	8	56427716	1	1	0	331521	0.000301639	0.000301639	0
rs6984950	8	56448940	1	1	0	331521	0.000301639	0.000301639	0
rs77159099	8	56449869	1	1	0	331521	0.000301639	0.000301639	0
rs4641035	8	56450064	1	1	0	331521	0.000301639	0.000301639	0
rs117416624	8	56450498	1	1	0	331521	0.000301639	0.000301639	0
rs17364795	8	56451339	1	1	0	331521	0.000301639	0.000301639	0
rs10103719	8	56451625	1	1	0	331521	0.000301639	0.000301639	0
rs78308778	8	56481198	1	1	0	331521	0.000301639	0.000301639	0
rs7833645	8	56482536	1	1	0	331521	0.000301639	0.000301639	0
rs72651011	8	56483845	1	1	0	331521	0.000301639	0.000301639	0
rs17437882	8	56490697	1	1	0	331521	0.000301639	0.000301639	0
rs17437980	8	56492504	1	1	0	331521	0.000301639	0.000301639	0
rs10098787	8	56500178	0	0	0	331552	0	0	0
rs117224977	8	56500324	0	0	0	331552	0	0	0
rs72651023	8	56501592	0	0	0	331552	0	0	0
rs116934892	8	56506433	0	0	0	331552	0	0	0
rs7007618	8	56518537	0	0	0	331552	0	0	0
rs6980619	8	56520747	0	0	0	331552	0	0	0
rs72650093	8	56535812	0	0	0	331552	0	0	0
rs72614675	8	56536186	0	0	0	331552	0	0	0
rs34379830	8	56536403	0	0	0	331552	0	0	0
rs71519419	8	56545445	0	0	0	331552	0	0	0
rs72650094	8	56547140	0	0	0	331552	0	0	0
rs62517986	8	56548029	0	0	0	331552	0	0	0
rs7839768	8	56554275	0	0	0	331552	0	0	0
rs62518022	8	56560763	0	0	0	331552	0	0	0
rs28568885	8	56562216	0	0	0	331552	0	0	0
rs62515197	8	56581910	0	0	0	331552	0	0	0
rs117194098	8	56585458	0	0	0	331552	0	0	0
rs56928726	8	56589392	0	0	0	331552	0	0	0
rs35399732	8	56589524	0	0	0	331552	0	0	0
rs4737394	8	56599346	0	0	0	331552	0	0	0
rs4737395	8	56599548	0	0	0	331552	0	0	0
rs117005152	8	56601887	0	0	0	331552	0	0	0
rs7011133	8	56602816	0	0	0	331552	0	0	0
rs6994234	8	56606377	0	0	0	331552	0	0	0
rs6982054	8	56609388	0	0	0	331552	0	0	0
rs6992029	8	56610977	0	0	0	331552	0	0	0
rs113520617	8	56629255	0	0	0	331552	0	0	0
rs79606937	8	56649646	0	0	0	331552	0	0	0
rs56280373	8	56654010	0	0	0	331552	0	0	0
rs79874244	8	56657499	0	0	0	331552	0	0	0
rs28610182	8	56664399	0	0	0	331552	0	0	0
rs72651427	8	56669250	0	0	0	331552	0	0	0
rs7828202	8	56669980	0	0	0	331552	0	0	0
rs148142954	8	56675233	0	0	0	331552	0	0	0
rs1818	8	56686224	0	0	0	331552	0	0	0
rs117134903	8	56689327	0	0	0	331552	0	0	0
rs112242681	8	56698370	0	0	0	331552	0	0	0
rs61740025	8	56698905	0	0	0	331552	0	0	0
rs3213971	8	56698935	0	0	0	331552	0	0	0
rs61754800	8	56699251	0	0	0	331552	0	0	0
Affx-80277195	8	56699558	0	0	0	331552	0	0	0
rs896126	8	56701983	0	0	0	331552	0	0	0
rs112069461	8	56708529	0	0	0	331552	0	0	0
rs61753686	8	56708582	0	0	0	331552	0	0	0
rs72651438	8	56708933	0	0	0	331552	0	0	0
rs10109493	8	56711713	0	0	0	331552	0	0	0
rs77645373	8	56712013	0	0	0	331552	0	0	0
rs35262672	8	56712794	0	0	0	331552	0	0	0
rs66631972	8	56716097	0	0	0	331552	0	0	0
rs34860495	8	56717529	0	0	0	331552	0	0	0
rs7823773	8	56723557	0	0	0	331552	0	0	0
rs185093563	8	56725719	0	0	0	331552	0	0	0
rs117639206	8	56728199	0	0	0	331552	0	0	0
rs7010417	8	56729785	0	0	0	331552	0	0	0
rs6991618	8	56745631	0	0	0	331552	0	0	0
rs6415683	8	56750578	0	0	0	331552	0	0	0
rs10087887	8	56759284	0	0	0	331552	0	0	0
rs118149522	8	56760004	0	0	0	331552	0	0	0
rs75601218	8	56772496	0	0	0	331552	0	0	0
rs16922295	8	56776963	0	0	0	331552	0	0	0
rs78700442	8	56781021	0	0	0	331552	0	0	0
rs75267795	8	56783823	0	0	0	331552	0	0	0
rs6985703	8	56785133	0	0	0	331552	0	0	0
rs78235535	8	56785863	0	0	0	331552	0	0	0
rs75258994	8	56786613	0	0	0	331552	0	0	0
rs3808391	8	56790649	0	0	0	331552	0	0	0
rs182832	8	56790861	0	0	0	331552	0	0	0
rs4737419	8	56798457	0	0	0	331552	0	0	0
rs16922309	8	56800691	0	0	0	331552	0	0	0
rs1562818	8	56804474	0	0	0	331552	0	0	0
rs6989378	8	56805506	0	0	0	331552	0	0	0
rs1466138	8	56807941	0	0	0	331552	0	0	0
rs2012149	8	56815075	0	0	0	331552	0	0	0
rs12542445	8	56820013	0	0	0	331552	0	0	0
rs7001196	8	56823033	0	0	0	331552	0	0	0
rs116865222	8	56824087	0	0	0	331552	0	0	0
rs1546519	8	56824558	0	0	0	331552	0	0	0
rs11781555	8	56831611	0	0	0	331552	0	0	0
rs78063917	8	56836818	0	0	0	331552	0	0	0
rs16922415	8	56839105	0	0	0	331552	0	0	0
rs76883082	8	56841821	0	0	0	331552	0	0	0
rs72651485	8	56843054	0	0	0	331552	0	0	0
rs76400205	8	56846359	0	0	0	331552	0	0	0
rs75413466	8	56852496	0	0	0	331552	0	0	0
rs16922462	8	56860965	0	0	0	331552	0	0	0
rs2227980	8	56866452	0	0	0	331552	0	0	0
rs10089932	8	56866957	0	0	0	331552	0	0	0
rs6988900	8	56868878	0	0	0	331552	0	0	0
rs34326950	8	56870589	0	0	0	331552	0	0	0
rs2719267	8	56874017	0	0	0	331552	0	0	0
rs74868519	8	56874629	0	0	0	331552	0	0	0
rs10101914	8	56886687	0	0	0	331552	0	0	0
rs17756527	8	56901516	0	0	0	331552	0	0	0
rs78891183	8	56903396	0	0	0	331552	0	0	0
rs2667975	8	56905130	0	0	0	331552	0	0	0
rs2227978	8	56910928	0	0	0	331552	0	0	0
rs7824121	8	56921672	0	0	0	331552	0	0	0
rs77779650	8	56927161	0	0	0	331552	0	0	0
rs117340313	8	56928647	0	0	0	331552	0	0	0
rs79138423	8	56938848	0	0	0	331552	0	0	0
rs2668005	8	56946360	0	0	0	331552	0	0	0
rs2667999	8	56950474	0	0	0	331552	0	0	0
rs117321459	8	56959584	0	0	0	331552	0	0	0
rs117416593	8	56964637	0	0	0	331552	0	0	0
rs117047146	8	56975037	0	0	0	331552	0	0	0
rs116962581	8	56977414	0	0	0	331552	0	0	0
rs117843669	8	56983724	0	0	0	331552	0	0	0
rs34275230	8	56986234	0	0	0	331552	0	0	0
rs4737422	8	56991128	0	0	0	331552	0	0	0
rs62515401	8	56991179	0	0	0	331552	0	0	0
rs187411764	8	56996343	0	0	0	331552	0	0	0
rs12156059	8	56996806	0	0	0	331552	0	0	0
rs6474044	8	57010019	0	0	0	331552	0	0	0
rs72653977	8	57015013	0	0	0	331552	0	0	0
rs75478682	8	57024054	0	0	0	331552	0	0	0
rs35392772	8	57026229	0	0	0	331552	0	0	0
rs55985728	8	57030028	0	0	0	331552	0	0	0
rs72653985	8	57034748	0	0	0	331552	0	0	0
rs4386955	8	57035027	0	0	0	331552	0	0	0
rs75393401	8	57041314	0	0	0	331552	0	0	0
rs118083721	8	57045871	0	0	0	331552	0	0	0
rs57103486	8	57077903	0	0	0	331552	0	0	0
rs115512007	8	57078062	0	0	0	331552	0	0	0
Affx-92046353	8	57078858	0	0	0	331552	0	0	0
rs35883156	8	57078933	0	0	0	331552	0	0	0
rs77315395	8	57080027	0	0	0	331552	0	0	0
rs73594296	8	57089981	0	0	0	331552	0	0	0
rs10958476	8	57095808	0	0	0	331552	0	0	0
rs7833986	8	57100149	0	0	0	331552	0	0	0
rs13273123	8	57100791	0	0	0	331552	0	0	0
rs79341235	8	57102004	0	0	0	331552	0	0	0
rs111940206	8	57102680	0	0	0	331552	0	0	0
rs117474350	8	57104664	0	0	0	331552	0	0	0
rs117685065	8	57106117	0	0	0	331552	0	0	0
rs75726731	8	57106191	0	0	0	331552	0	0	0
rs117431702	8	57106652	0	0	0	331552	0	0	0
rs117642161	8	57122791	1	1	0	331521	0.000301639	0.000301639	0
rs7006898	8	57125063	1	1	0	331521	0.000301639	0.000301639	0
rs76022786	8	57128740	1	1	0	331521	0.000301639	0.000301639	0
rs75089937	8	57129469	1	1	0	331521	0.000301639	0.000301639	0
rs117994732	8	57133877	1	1	0	331521	0.000301639	0.000301639	0
rs76895802	8	57134325	1	1	0	331521	0.000301639	0.000301639	0
rs79857108	8	57134430	1	1	0	331521	0.000301639	0.000301639	0
rs62515436	8	57141203	1	1	0	331521	0.000301639	0.000301639	0
rs13261947	8	57145531	1	1	0	331521	0.000301639	0.000301639	0
rs7833244	8	57150127	1	1	0	331521	0.000301639	0.000301639	0
rs75949210	8	57153453	1	1	0	331521	0.000301639	0.000301639	0
rs9650315	8	57155598	1	1	0	331521	0.000301639	0.000301639	0
rs7815788	8	57179020	1	1	0	331521	0.000301639	0.000301639	0
rs75548812	8	57180434	1	1	0	331521	0.000301639	0.000301639	0
rs12056556	8	57183090	1	1	0	331521	0.000301639	0.000301639	0
rs116858206	8	57193286	1	1	0	331521	0.000301639	0.000301639	0
rs7460090	8	57194163	1	1	0	331521	0.000301639	0.000301639	0
rs4075155	8	57194617	1	1	0	331521	0.000301639	0.000301639	0
rs56127704	8	57206231	1	1	0	331521	0.000301639	0.000301639	0
rs79325521	8	57213545	1	1	0	331521	0.000301639	0.000301639	0
rs13282231	8	57214729	1	1	0	331521	0.000301639	0.000301639	0
rs151227475	8	57218237	1	1	0	331521	0.000301639	0.000301639	0
rs76591323	8	57218631	1	1	0	331521	0.000301639	0.000301639	0
rs199932397	8	57224802	1	1	0	331521	0.000301639	0.000301639	0
rs6415686	8	57227524	1	1	0	331521	0.000301639	0.000301639	0
Affx-80277199	8	57228586	1	1	0	331521	0.000301639	0.000301639	0
Affx-52344055	8	57228937	1	1	0	331521	0.000301639	0.000301639	0
rs4151640	8	57234009	1	1	0	331521	0.000301639	0.000301639	0
rs112363162	8	57242022	1	1	0	331521	0.000301639	0.000301639	0
rs4644241	8	57254332	1	1	0	331521	0.000301639	0.000301639	0
rs78329725	8	57259146	1	1	0	331521	0.000301639	0.000301639	0
rs117589085	8	57285486	1	1	0	331521	0.000301639	0.000301639	0
rs9298544	8	57286025	1	1	0	331521	0.000301639	0.000301639	0
rs77489913	8	57286474	1	1	0	331521	0.000301639	0.000301639	0
rs76069425	8	57304549	1	1	0	331521	0.000301639	0.000301639	0
rs117115840	8	57307737	1	1	0	331521	0.000301639	0.000301639	0
rs76371676	8	57309818	1	1	0	331521	0.000301639	0.000301639	0
rs117495383	8	57313138	1	1	0	331521	0.000301639	0.000301639	0
rs75865245	8	57318793	1	1	0	331521	0.000301639	0.000301639	0
rs13278064	8	57323453	1	1	0	331521	0.000301639	0.000301639	0
rs77616023	8	57336601	1	1	0	331521	0.000301639	0.000301639	0
rs61712522	8	57348793	1	1	0	331521	0.000301639	0.000301639	0
rs111273977	8	57352482	1	1	0	331521	0.000301639	0.000301639	0
rs16920581	8	57353530	1	1	0	331521	0.000301639	0.000301639	0
rs140291841	8	57354047	1	1	0	331521	0.000301639	0.000301639	0
rs140692001	8	57354067	1	1	0	331521	0.000301639	0.000301639	0
rs9298552	8	57357217	1	1	0	331521	0.000301639	0.000301639	0
Affx-80234908	8	57358423	1	1	0	331521	0.000301639	0.000301639	0
rs3808633	8	57358432	1	1	0	331521	0.000301639	0.000301639	0
rs112583236	8	57358626	1	1	0	331521	0.000301639	0.000301639	0
rs58481252	8	57366704	1	1	0	331521	0.000301639	0.000301639	0
rs12548084	8	57378256	1	1	0	331521	0.000301639	0.000301639	0
rs2016795	8	57390386	1	1	0	331521	0.000301639	0.000301639	0
rs141518616	8	57390568	1	1	0	331521	0.000301639	0.000301639	0
rs74497189	8	57396614	1	1	0	331521	0.000301639	0.000301639	0
rs2609976	8	57399850	1	1	0	331521	0.000301639	0.000301639	0
rs2670028	8	57423673	1	1	0	331521	0.000301639	0.000301639	0
rs118037615	8	57424796	1	1	0	331521	0.000301639	0.000301639	0
rs1012178	8	57429516	1	1	0	331521	0.000301639	0.000301639	0
rs16920701	8	57432470	1	1	0	331521	0.000301639	0.000301639	0
rs6985962	8	57434777	1	1	0	331521	0.000301639	0.000301639	0
rs17768461	8	57436790	1	1	0	331521	0.000301639	0.000301639	0
rs4737438	8	57438048	1	1	0	331521	0.000301639	0.000301639	0
rs12541193	8	57438175	1	1	0	331521	0.000301639	0.000301639	0
rs2582407	8	57441438	1	1	0	331521	0.000301639	0.000301639	0
rs118063280	8	57446043	1	1	0	331521	0.000301639	0.000301639	0
rs59501797	8	57446059	1	1	0	331521	0.000301639	0.000301639	0
rs2582411	8	57454026	1	1	0	331521	0.000301639	0.000301639	0
rs75319045	8	57469122	1	1	0	331521	0.000301639	0.000301639	0
rs117515982	8	57471513	1	1	0	331521	0.000301639	0.000301639	0
rs62515938	8	57483013	1	1	0	331521	0.000301639	0.000301639	0
rs2582420	8	57484717	1	1	0	331521	0.000301639	0.000301639	0
rs10504205	8	57492459	1	1	0	331521	0.000301639	0.000301639	0
rs714577	8	57492776	1	1	0	331521	0.000301639	0.000301639	0
rs10095976	8	57507464	1	1	0	331521	0.000301639	0.000301639	0
rs58795823	8	57507856	1	1	0	331521	0.000301639	0.000301639	0
rs76214895	8	57508130	1	1	0	331521	0.000301639	0.000301639	0
rs113444082	8	57515450	1	1	0	331521	0.000301639	0.000301639	0
rs1440754	8	57517988	1	1	0	331521	0.000301639	0.000301639	0
rs113437773	8	57527187	1	1	0	331521	0.000301639	0.000301639	0
rs75896287	8	57528895	1	1	0	331521	0.000301639	0.000301639	0
rs71519460	8	57532033	1	1	0	331521	0.000301639	0.000301639	0
rs12676865	8	57536623	1	1	0	331521	0.000301639	0.000301639	0
rs17771703	8	57537217	1	1	0	331521	0.000301639	0.000301639	0
rs62517620	8	57555437	1	1	0	331521	0.000301639	0.000301639	0
rs117611729	8	57564494	0	0	0	331552	0	0	0
rs76550690	8	57567670	2	1	1	331520	0.000603278	0.000301639	0.000301639
rs77722907	8	57571936	2	1	1	331520	0.000603278	0.000301639	0.000301639
rs55641801	8	57573773	2	1	1	331520	0.000603278	0.000301639	0.000301639
rs1364956	8	57575851	2	1	1	331520	0.000603278	0.000301639	0.000301639
rs56897627	8	57576419	2	1	1	331520	0.000603278	0.000301639	0.000301639
rs10107081	8	57580765	2	1	1	331520	0.000603278	0.000301639	0.000301639
rs76546586	8	57582284	2	1	1	331520	0.000603278	0.000301639	0.000301639
rs73593962	8	57592597	2	1	1	331520	0.000603278	0.000301639	0.000301639
rs13254382	8	57594496	2	1	1	331520	0.000603278	0.000301639	0.000301639
rs56108869	8	57608349	2	1	1	331520	0.000603278	0.000301639	0.000301639
rs11780837	8	57613214	2	1	1	331520	0.000603278	0.000301639	0.000301639
rs78758442	8	57619679	2	1	1	331520	0.000603278	0.000301639	0.000301639
rs10112351	8	57621195	0	0	0	331552	0	0	0
rs72661070	8	57621627	2	1	1	331520	0.000603278	0.000301639	0.000301639
rs4738540	8	57626048	2	1	1	331520	0.000603278	0.000301639	0.000301639
rs74690881	8	57629169	2	1	1	331520	0.000603278	0.000301639	0.000301639
rs7844799	8	57633757	2	1	1	331520	0.000603278	0.000301639	0.000301639
rs77007862	8	57644352	0	0	0	331552	0	0	0
rs56373892	8	57645426	3	2	1	331519	0.000904917	0.000603278	0.000301639
rs1972688	8	57645857	3	2	1	331519	0.000904917	0.000603278	0.000301639
rs353713	8	57650265	3	2	1	331519	0.000904917	0.000603278	0.000301639
rs1477541	8	57651803	3	2	1	331519	0.000904917	0.000603278	0.000301639
rs10958491	8	57655067	3	2	1	331519	0.000904917	0.000603278	0.000301639
rs17785796	8	57666538	3	2	1	331519	0.000904917	0.000603278	0.000301639
rs13266799	8	57668681	3	2	1	331519	0.000904917	0.000603278	0.000301639
rs28802725	8	57680098	3	2	1	331519	0.000904917	0.000603278	0.000301639
rs117844535	8	57680132	3	2	1	331519	0.000904917	0.000603278	0.000301639
rs353750	8	57680930	3	2	1	331519	0.000904917	0.000603278	0.000301639
rs353724	8	57689966	4	3	1	331518	0.00120656	0.000904917	0.000301639
rs75043257	8	57692021	4	3	1	331518	0.00120656	0.000904917	0.000301639
rs117893164	8	57694621	4	3	1	331518	0.00120656	0.000904917	0.000301639
rs62515694	8	57698764	4	3	1	331518	0.00120656	0.000904917	0.000301639
rs78898231	8	57700558	4	3	1	331518	0.00120656	0.000904917	0.000301639
rs76049105	8	57701938	4	3	1	331518	0.00120656	0.000904917	0.000301639
rs365647	8	57703335	4	3	1	331518	0.00120656	0.000904917	0.000301639
rs74334486	8	57708687	4	3	1	331518	0.00120656	0.000904917	0.000301639
rs10091179	8	57709902	4	3	1	331518	0.00120656	0.000904917	0.000301639
rs72661090	8	57710411	4	3	1	331518	0.00120656	0.000904917	0.000301639
rs7821860	8	57712283	4	3	1	331518	0.00120656	0.000904917	0.000301639
rs16921080	8	57715231	4	3	1	331518	0.00120656	0.000904917	0.000301639
rs7004092	8	57731917	4	3	1	331518	0.00120656	0.000904917	0.000301639
rs6996522	8	57734023	4	3	1	331518	0.00120656	0.000904917	0.000301639
rs78105669	8	57736946	4	3	1	331518	0.00120656	0.000904917	0.000301639
rs13250656	8	57738825	4	3	1	331518	0.00120656	0.000904917	0.000301639
rs118155778	8	57741446	4	3	1	331518	0.00120656	0.000904917	0.000301639
rs79646598	8	57744613	4	3	1	331518	0.00120656	0.000904917	0.000301639
rs75692740	8	57750193	4	3	1	331518	0.00120656	0.000904917	0.000301639
rs111288022	8	57750414	4	3	1	331518	0.00120656	0.000904917	0.000301639
rs11782636	8	57752953	4	3	1	331518	0.00120656	0.000904917	0.000301639
rs13268774	8	57753998	4	3	1	331518	0.00120656	0.000904917	0.000301639
rs79979087	8	57754535	4	3	1	331518	0.00120656	0.000904917	0.000301639
rs72663013	8	57755750	4	3	1	331518	0.00120656	0.000904917	0.000301639
rs11994433	8	57764223	4	3	1	331518	0.00120656	0.000904917	0.000301639
rs745624	8	57769437	4	3	1	331518	0.00120656	0.000904917	0.000301639
rs7006621	8	57772740	4	3	1	331518	0.00120656	0.000904917	0.000301639
rs889980	8	57776116	4	3	1	331518	0.00120656	0.000904917	0.000301639
rs117448404	8	57777194	4	3	1	331518	0.00120656	0.000904917	0.000301639
rs10808906	8	57779443	4	3	1	331518	0.00120656	0.000904917	0.000301639
rs72647018	8	57783358	4	3	1	331518	0.00120656	0.000904917	0.000301639
rs67413051	8	57791529	4	3	1	331518	0.00120656	0.000904917	0.000301639
rs13282129	8	57791913	4	3	1	331518	0.00120656	0.000904917	0.000301639
rs10958508	8	57803673	4	3	1	331518	0.00120656	0.000904917	0.000301639
rs1911694	8	57804484	4	3	1	331518	0.00120656	0.000904917	0.000301639
rs117829185	8	57804522	4	3	1	331518	0.00120656	0.000904917	0.000301639
rs11786143	8	57811629	4	3	1	331518	0.00120656	0.000904917	0.000301639
rs77770794	8	57812027	4	3	1	331518	0.00120656	0.000904917	0.000301639
rs11991623	8	57822303	4	3	1	331518	0.00120656	0.000904917	0.000301639
rs41534844	8	57822867	4	3	1	331518	0.00120656	0.000904917	0.000301639
rs17790541	8	57826301	4	3	1	331518	0.00120656	0.000904917	0.000301639
rs12681817	8	57826568	4	3	1	331518	0.00120656	0.000904917	0.000301639
rs72647026	8	57831039	4	3	1	331518	0.00120656	0.000904917	0.000301639
rs17790828	8	57835235	4	3	1	331518	0.00120656	0.000904917	0.000301639
rs10958509	8	57841301	4	3	1	331518	0.00120656	0.000904917	0.000301639
rs72647034	8	57842532	4	3	1	331518	0.00120656	0.000904917	0.000301639
rs16921345	8	57842598	4	3	1	331518	0.00120656	0.000904917	0.000301639
rs67984625	8	57842663	4	3	1	331518	0.00120656	0.000904917	0.000301639
rs2873603	8	57847074	4	3	1	331518	0.00120656	0.000904917	0.000301639
rs56360630	8	57848922	4	3	1	331518	0.00120656	0.000904917	0.000301639
rs117902831	8	57853400	4	3	1	331518	0.00120656	0.000904917	0.000301639
rs78148462	8	57867899	4	3	1	331518	0.00120656	0.000904917	0.000301639
rs8718	8	57870847	4	3	1	331518	0.00120656	0.000904917	0.000301639
rs112433249	8	57876576	3	2	1	331519	0.000904917	0.000603278	0.000301639
rs10504211	8	57877333	3	2	1	331519	0.000904917	0.000603278	0.000301639
rs16921483	8	57878314	3	2	1	331519	0.000904917	0.000603278	0.000301639
rs72647052	8	57887218	3	2	1	331519	0.000904917	0.000603278	0.000301639
rs139520829	8	57890695	3	2	1	331519	0.000904917	0.000603278	0.000301639
rs9298557	8	57893686	3	2	1	331519	0.000904917	0.000603278	0.000301639
rs74747028	8	57896218	3	2	1	331519	0.000904917	0.000603278	0.000301639
rs78298103	8	57897225	3	2	1	331519	0.000904917	0.000603278	0.000301639
rs13258952	8	57897420	3	2	1	331519	0.000904917	0.000603278	0.000301639
rs75520240	8	57898577	3	2	1	331519	0.000904917	0.000603278	0.000301639
rs13257046	8	57902388	3	2	1	331519	0.000904917	0.000603278	0.000301639
rs11985431	8	57904963	3	2	1	331519	0.000904917	0.000603278	0.000301639
rs118160792	8	57916224	3	2	1	331519	0.000904917	0.000603278	0.000301639
rs28768108	8	57917423	4	2	2	331518	0.00120656	0.000603278	0.000603278
rs10958517	8	57919479	4	2	2	331518	0.00120656	0.000603278	0.000603278
rs77024393	8	57923827	4	2	2	331518	0.00120656	0.000603278	0.000603278
rs77822622	8	57929662	4	2	2	331518	0.00120656	0.000603278	0.000603278
rs11786531	8	57938936	4	2	2	331518	0.00120656	0.000603278	0.000603278
rs72647060	8	57941991	4	2	2	331518	0.00120656	0.000603278	0.000603278
rs73680138	8	57943110	4	2	2	331518	0.00120656	0.000603278	0.000603278
rs76203217	8	57943463	4	2	2	331518	0.00120656	0.000603278	0.000603278
rs79567156	8	57952673	4	2	2	331518	0.00120656	0.000603278	0.000603278
rs76825536	8	57959068	4	2	2	331518	0.00120656	0.000603278	0.000603278
rs72647080	8	57969471	4	2	2	331518	0.00120656	0.000603278	0.000603278
rs7816506	8	57972032	4	2	2	331518	0.00120656	0.000603278	0.000603278
rs75977414	8	57975112	4	2	2	331518	0.00120656	0.000603278	0.000603278
rs72647095	8	57976167	4	2	2	331518	0.00120656	0.000603278	0.000603278
rs75419746	8	57976315	4	2	2	331518	0.00120656	0.000603278	0.000603278
rs72647098	8	57979464	4	2	2	331518	0.00120656	0.000603278	0.000603278
rs10111393	8	57992193	4	2	2	331518	0.00120656	0.000603278	0.000603278
rs78498207	8	57994067	4	2	2	331518	0.00120656	0.000603278	0.000603278
rs117796152	8	57999763	4	2	2	331518	0.00120656	0.000603278	0.000603278
rs1596143	8	58000518	4	2	2	331518	0.00120656	0.000603278	0.000603278
rs12216730	8	58003894	4	2	2	331518	0.00120656	0.000603278	0.000603278
rs17190985	8	58004013	4	2	2	331518	0.00120656	0.000603278	0.000603278
rs6994162	8	58018805	4	2	2	331518	0.00120656	0.000603278	0.000603278
rs79904339	8	58020092	4	2	2	331518	0.00120656	0.000603278	0.000603278
rs11780790	8	58028279	4	2	2	331518	0.00120656	0.000603278	0.000603278
rs72649112	8	58037192	4	2	2	331518	0.00120656	0.000603278	0.000603278
rs76417646	8	58040987	4	2	2	331518	0.00120656	0.000603278	0.000603278
rs75972727	8	58045580	4	2	2	331518	0.00120656	0.000603278	0.000603278
rs4738576	8	58046496	4	2	2	331518	0.00120656	0.000603278	0.000603278
rs72649125	8	58048875	4	2	2	331518	0.00120656	0.000603278	0.000603278
rs12679939	8	58051768	4	2	2	331518	0.00120656	0.000603278	0.000603278
rs78941440	8	58052095	4	2	2	331518	0.00120656	0.000603278	0.000603278
rs16921684	8	58053457	4	2	2	331518	0.00120656	0.000603278	0.000603278
rs59490468	8	58056322	4	2	2	331518	0.00120656	0.000603278	0.000603278
rs7017199	8	58065790	4	2	2	331518	0.00120656	0.000603278	0.000603278
rs76433465	8	58067192	4	2	2	331518	0.00120656	0.000603278	0.000603278
rs78252449	8	58068723	4	2	2	331518	0.00120656	0.000603278	0.000603278
rs7015686	8	58080486	4	2	2	331518	0.00120656	0.000603278	0.000603278
rs72649194	8	58111135	4	2	2	331518	0.00120656	0.000603278	0.000603278
rs2873638	8	58114593	4	2	2	331518	0.00120656	0.000603278	0.000603278
rs75472566	8	58116486	4	2	2	331518	0.00120656	0.000603278	0.000603278
rs74873128	8	58116967	4	2	2	331518	0.00120656	0.000603278	0.000603278
rs74499901	8	58127011	3	2	1	331519	0.000904917	0.000603278	0.000301639
rs76101744	8	58129064	3	2	1	331519	0.000904917	0.000603278	0.000301639
rs113857628	8	58129199	3	2	1	331519	0.000904917	0.000603278	0.000301639
rs117327527	8	58134390	3	2	1	331519	0.000904917	0.000603278	0.000301639
rs28585436	8	58136900	3	2	1	331519	0.000904917	0.000603278	0.000301639
rs17804203	8	58147040	3	2	1	331519	0.000904917	0.000603278	0.000301639
rs17215412	8	58148061	3	2	1	331519	0.000904917	0.000603278	0.000301639
rs17804275	8	58148442	3	2	1	331519	0.000904917	0.000603278	0.000301639
rs79094391	8	58148710	3	2	1	331519	0.000904917	0.000603278	0.000301639
rs17804774	8	58155950	3	2	1	331519	0.000904917	0.000603278	0.000301639
rs7460769	8	58157523	3	2	1	331519	0.000904917	0.000603278	0.000301639
rs60121186	8	58158339	3	2	1	331519	0.000904917	0.000603278	0.000301639
rs112272435	8	58170371	3	2	1	331519	0.000904917	0.000603278	0.000301639
rs10089625	8	58179299	3	2	1	331519	0.000904917	0.000603278	0.000301639
rs117270037	8	58181037	3	2	1	331519	0.000904917	0.000603278	0.000301639
rs77888784	8	58187181	3	2	1	331519	0.000904917	0.000603278	0.000301639
rs117015542	8	58188782	3	2	1	331519	0.000904917	0.000603278	0.000301639
rs112020812	8	58189992	3	2	1	331519	0.000904917	0.000603278	0.000301639
rs75585481	8	58192202	3	2	1	331519	0.000904917	0.000603278	0.000301639
rs61733801	8	58192513	3	2	1	331519	0.000904917	0.000603278	0.000301639
rs72652910	8	58194952	3	2	1	331519	0.000904917	0.000603278	0.000301639
rs6981914	8	58197291	3	2	1	331519	0.000904917	0.000603278	0.000301639
rs117834670	8	58200642	3	2	1	331519	0.000904917	0.000603278	0.000301639
rs76446244	8	58202569	3	2	1	331519	0.000904917	0.000603278	0.000301639
rs55710174	8	58209422	3	2	1	331519	0.000904917	0.000603278	0.000301639
rs112842714	8	58214954	3	2	1	331519	0.000904917	0.000603278	0.000301639
rs10093056	8	58217431	3	2	1	331519	0.000904917	0.000603278	0.000301639
rs1878628	8	58218044	3	2	1	331519	0.000904917	0.000603278	0.000301639
rs2318115	8	58218269	3	2	1	331519	0.000904917	0.000603278	0.000301639
rs12546002	8	58232934	3	2	1	331519	0.000904917	0.000603278	0.000301639
rs77241680	8	58239769	3	2	1	331519	0.000904917	0.000603278	0.000301639
rs16922021	8	58243697	3	2	1	331519	0.000904917	0.000603278	0.000301639
rs113912743	8	58249734	3	2	1	331519	0.000904917	0.000603278	0.000301639
rs72652933	8	58252194	3	2	1	331519	0.000904917	0.000603278	0.000301639
rs7014818	8	58252739	3	2	1	331519	0.000904917	0.000603278	0.000301639
rs117343508	8	58257665	3	2	1	331519	0.000904917	0.000603278	0.000301639
rs116979642	8	58259577	3	2	1	331519	0.000904917	0.000603278	0.000301639
rs72652936	8	58261189	3	2	1	331519	0.000904917	0.000603278	0.000301639
rs34363197	8	58261536	3	2	1	331519	0.000904917	0.000603278	0.000301639
rs71519481	8	58272168	3	2	1	331519	0.000904917	0.000603278	0.000301639
rs7016164	8	58281055	3	2	1	331519	0.000904917	0.000603278	0.000301639
rs118153878	8	58285554	3	2	1	331519	0.000904917	0.000603278	0.000301639
rs72652955	8	58290576	3	2	1	331519	0.000904917	0.000603278	0.000301639
rs117408798	8	58291300	3	2	1	331519	0.000904917	0.000603278	0.000301639
rs11994423	8	58296966	3	2	1	331519	0.000904917	0.000603278	0.000301639
rs34042655	8	58311130	3	2	1	331519	0.000904917	0.000603278	0.000301639
rs72652990	8	58311148	3	2	1	331519	0.000904917	0.000603278	0.000301639
rs2875734	8	58315646	3	2	1	331519	0.000904917	0.000603278	0.000301639
rs75631774	8	58331906	3	2	1	331519	0.000904917	0.000603278	0.000301639
rs10086935	8	58336604	3	2	1	331519	0.000904917	0.000603278	0.000301639
rs71519482	8	58339548	3	2	1	331519	0.000904917	0.000603278	0.000301639
rs79499261	8	58341938	3	2	1	331519	0.000904917	0.000603278	0.000301639
rs78932736	8	58342545	3	2	1	331519	0.000904917	0.000603278	0.000301639
rs12156322	8	58348855	3	2	1	331519	0.000904917	0.000603278	0.000301639
rs35008917	8	58360186	3	2	1	331519	0.000904917	0.000603278	0.000301639
rs72654837	8	58360398	3	2	1	331519	0.000904917	0.000603278	0.000301639
rs6989168	8	58361959	3	2	1	331519	0.000904917	0.000603278	0.000301639
rs112484429	8	58363045	3	2	1	331519	0.000904917	0.000603278	0.000301639
rs75232794	8	58364207	3	2	1	331519	0.000904917	0.000603278	0.000301639
rs10957001	8	58364300	3	2	1	331519	0.000904917	0.000603278	0.000301639
rs58175170	8	58366530	3	2	1	331519	0.000904917	0.000603278	0.000301639
rs12679977	8	58366874	3	2	1	331519	0.000904917	0.000603278	0.000301639
rs117633846	8	58369480	3	2	1	331519	0.000904917	0.000603278	0.000301639
rs117508517	8	58381574	3	2	1	331519	0.000904917	0.000603278	0.000301639
rs6471614	8	58394022	3	2	1	331519	0.000904917	0.000603278	0.000301639
rs78151707	8	58406856	3	2	1	331519	0.000904917	0.000603278	0.000301639
rs78769141	8	58410995	3	2	1	331519	0.000904917	0.000603278	0.000301639
rs78606919	8	58411001	3	2	1	331519	0.000904917	0.000603278	0.000301639
rs189508080	8	58412971	3	2	1	331519	0.000904917	0.000603278	0.000301639
rs17222757	8	58416961	3	2	1	331519	0.000904917	0.000603278	0.000301639
rs66460469	8	58417121	3	2	1	331519	0.000904917	0.000603278	0.000301639
rs72654893	8	58419535	3	2	1	331519	0.000904917	0.000603278	0.000301639
rs1376401	8	58423474	3	2	1	331519	0.000904917	0.000603278	0.000301639
rs34007196	8	58425346	3	2	1	331519	0.000904917	0.000603278	0.000301639
rs7015688	8	58428813	3	2	1	331519	0.000904917	0.000603278	0.000301639
rs62514278	8	58437923	3	2	1	331519	0.000904917	0.000603278	0.000301639
rs7007524	8	58446635	3	2	1	331519	0.000904917	0.000603278	0.000301639
rs7835287	8	58448244	3	2	1	331519	0.000904917	0.000603278	0.000301639
rs73682628	8	58451794	3	2	1	331519	0.000904917	0.000603278	0.000301639
rs55977291	8	58452189	3	2	1	331519	0.000904917	0.000603278	0.000301639
rs72657107	8	58452229	3	2	1	331519	0.000904917	0.000603278	0.000301639
rs10109157	8	58457374	3	2	1	331519	0.000904917	0.000603278	0.000301639
rs117624218	8	58458782	3	2	1	331519	0.000904917	0.000603278	0.000301639
rs111840814	8	58459237	3	2	1	331519	0.000904917	0.000603278	0.000301639
rs75174745	8	58467296	3	2	1	331519	0.000904917	0.000603278	0.000301639
rs117130009	8	58468183	3	2	1	331519	0.000904917	0.000603278	0.000301639
rs1451139	8	58471927	3	2	1	331519	0.000904917	0.000603278	0.000301639
rs116974976	8	58487333	2	2	0	331520	0.000603278	0.000603278	0
rs12543897	8	58491539	2	2	0	331520	0.000603278	0.000603278	0
rs117334173	8	58500590	2	2	0	331520	0.000603278	0.000603278	0
rs75095242	8	58509530	2	2	0	331520	0.000603278	0.000603278	0
rs77039734	8	58512674	2	2	0	331520	0.000603278	0.000603278	0
rs2325777	8	58514086	2	2	0	331520	0.000603278	0.000603278	0
rs1823560	8	58527228	2	2	0	331520	0.000603278	0.000603278	0
rs1451148	8	58529402	2	2	0	331520	0.000603278	0.000603278	0
rs7827899	8	58532919	2	2	0	331520	0.000603278	0.000603278	0
rs6990524	8	58535010	2	2	0	331520	0.000603278	0.000603278	0
rs112121113	8	58541542	2	2	0	331520	0.000603278	0.000603278	0
rs16922446	8	58543058	2	2	0	331520	0.000603278	0.000603278	0
rs10102382	8	58565658	2	2	0	331520	0.000603278	0.000603278	0
rs117714234	8	58582681	2	2	0	331520	0.000603278	0.000603278	0
rs55718924	8	58583989	2	2	0	331520	0.000603278	0.000603278	0
rs72657172	8	58585481	2	2	0	331520	0.000603278	0.000603278	0
rs75646546	8	58597080	2	2	0	331520	0.000603278	0.000603278	0
rs80176725	8	58600006	2	2	0	331520	0.000603278	0.000603278	0
rs75879137	8	58618255	1	1	0	331521	0.000301639	0.000301639	0
rs117745518	8	58618851	1	1	0	331521	0.000301639	0.000301639	0
rs34163390	8	58624834	1	1	0	331521	0.000301639	0.000301639	0
rs117085461	8	58628518	1	1	0	331521	0.000301639	0.000301639	0
rs10957018	8	58635357	1	1	0	331521	0.000301639	0.000301639	0
rs72659105	8	58635716	1	1	0	331521	0.000301639	0.000301639	0
rs13266823	8	58637651	1	1	0	331521	0.000301639	0.000301639	0
rs4560772	8	58645279	1	1	0	331521	0.000301639	0.000301639	0
rs75913515	8	58656159	1	1	0	331521	0.000301639	0.000301639	0
rs34677260	8	58660438	1	1	0	331521	0.000301639	0.000301639	0
rs115785441	8	58662328	1	1	0	331521	0.000301639	0.000301639	0
rs6471649	8	58665885	1	1	0	331521	0.000301639	0.000301639	0
rs13439668	8	58675166	1	1	0	331521	0.000301639	0.000301639	0
rs75137773	8	58679214	1	1	0	331521	0.000301639	0.000301639	0
rs13249012	8	58679518	1	1	0	331521	0.000301639	0.000301639	0
rs79914351	8	58688028	1	1	0	331521	0.000301639	0.000301639	0
rs28545700	8	58688170	1	1	0	331521	0.000301639	0.000301639	0
rs77052437	8	58693385	1	1	0	331521	0.000301639	0.000301639	0
rs4634629	8	58693390	1	1	0	331521	0.000301639	0.000301639	0
rs34372378	8	58694325	1	1	0	331521	0.000301639	0.000301639	0
rs117828229	8	58695201	1	1	0	331521	0.000301639	0.000301639	0
rs969213	8	58696436	1	1	0	331521	0.000301639	0.000301639	0
rs74418316	8	58701179	0	0	0	331552	0	0	0
rs7814290	8	58704356	1	1	0	331521	0.000301639	0.000301639	0
rs7822434	8	58711322	1	1	0	331521	0.000301639	0.000301639	0
rs13260843	8	58711369	1	1	0	331521	0.000301639	0.000301639	0
rs74994686	8	58717810	1	1	0	331521	0.000301639	0.000301639	0
rs1982136	8	58719776	1	1	0	331521	0.000301639	0.000301639	0
rs76551189	8	58727013	2	2	0	331520	0.000603278	0.000603278	0
rs116332825	8	58729783	2	2	0	331520	0.000603278	0.000603278	0
rs115340637	8	58731539	2	2	0	331520	0.000603278	0.000603278	0
rs34435109	8	58740026	2	2	0	331520	0.000603278	0.000603278	0
rs35561755	8	58740779	2	2	0	331520	0.000603278	0.000603278	0
rs13271974	8	58742151	2	2	0	331520	0.000603278	0.000603278	0
rs62512015	8	58748912	2	2	0	331520	0.000603278	0.000603278	0
rs16922621	8	58753462	2	2	0	331520	0.000603278	0.000603278	0
rs80024795	8	58756736	2	2	0	331520	0.000603278	0.000603278	0
rs80208883	8	58757257	2	2	0	331520	0.000603278	0.000603278	0
rs16922632	8	58757292	2	2	0	331520	0.000603278	0.000603278	0
rs73605769	8	58757465	0	0	0	331552	0	0	0
rs77918580	8	58757645	2	2	0	331520	0.000603278	0.000603278	0
rs34250369	8	58758952	2	2	0	331520	0.000603278	0.000603278	0
rs6471656	8	58760048	2	2	0	331520	0.000603278	0.000603278	0
rs16922654	8	58761320	2	2	0	331520	0.000603278	0.000603278	0
rs72659190	8	58768517	2	2	0	331520	0.000603278	0.000603278	0
rs17826789	8	58769671	2	2	0	331520	0.000603278	0.000603278	0
rs11986764	8	58769906	2	2	0	331520	0.000603278	0.000603278	0
rs1436012	8	58773740	2	2	0	331520	0.000603278	0.000603278	0
rs6997028	8	58779172	2	2	0	331520	0.000603278	0.000603278	0
rs28537524	8	58779512	2	2	0	331520	0.000603278	0.000603278	0
rs13255201	8	58780481	2	2	0	331520	0.000603278	0.000603278	0
rs56179487	8	58781020	2	2	0	331520	0.000603278	0.000603278	0
rs72660306	8	58784375	1	1	0	331521	0.000301639	0.000301639	0
rs73244783	8	58784543	1	1	0	331521	0.000301639	0.000301639	0
rs73680594	8	58784754	1	1	0	331521	0.000301639	0.000301639	0
rs72660310	8	58786160	1	1	0	331521	0.000301639	0.000301639	0
rs1836772	8	58794911	1	1	0	331521	0.000301639	0.000301639	0
rs28378457	8	58805600	1	1	0	331521	0.000301639	0.000301639	0
rs7002316	8	58817444	1	1	0	331521	0.000301639	0.000301639	0
rs7820575	8	58820228	1	1	0	331521	0.000301639	0.000301639	0
rs76406875	8	58821337	1	1	0	331521	0.000301639	0.000301639	0
rs78623176	8	58828466	1	1	0	331521	0.000301639	0.000301639	0
rs79484533	8	58835097	1	1	0	331521	0.000301639	0.000301639	0
rs10504247	8	58837634	1	1	0	331521	0.000301639	0.000301639	0
rs1992045	8	58840924	1	1	0	331521	0.000301639	0.000301639	0
rs11774225	8	58843535	1	1	0	331521	0.000301639	0.000301639	0
rs1436022	8	58843630	1	1	0	331521	0.000301639	0.000301639	0
rs7005278	8	58843946	1	1	0	331521	0.000301639	0.000301639	0
rs116950799	8	58853955	1	1	0	331521	0.000301639	0.000301639	0
rs117327462	8	58855216	1	1	0	331521	0.000301639	0.000301639	0
rs148019245	8	58856006	1	1	0	331521	0.000301639	0.000301639	0
rs77567891	8	58856655	1	1	0	331521	0.000301639	0.000301639	0
rs7833386	8	58862835	1	1	0	331521	0.000301639	0.000301639	0
rs72660361	8	58863592	1	1	0	331521	0.000301639	0.000301639	0
rs7813422	8	58865785	1	1	0	331521	0.000301639	0.000301639	0
rs7005549	8	58880705	1	1	0	331521	0.000301639	0.000301639	0
rs4237024	8	58886451	1	1	0	331521	0.000301639	0.000301639	0
rs6987292	8	58889614	1	1	0	331521	0.000301639	0.000301639	0
rs74339084	8	58892305	1	1	0	331521	0.000301639	0.000301639	0
rs75999145	8	58897188	1	1	0	331521	0.000301639	0.000301639	0
rs13280976	8	58904865	1	1	0	331521	0.000301639	0.000301639	0
rs72660374	8	58911820	1	1	0	331521	0.000301639	0.000301639	0
rs13272691	8	58912935	1	1	0	331521	0.000301639	0.000301639	0
rs7845456	8	58913290	1	1	0	331521	0.000301639	0.000301639	0
rs7841432	8	58929688	1	1	0	331521	0.000301639	0.000301639	0
rs72660377	8	58932178	1	1	0	331521	0.000301639	0.000301639	0
rs4480114	8	58932287	1	1	0	331521	0.000301639	0.000301639	0
rs79361921	8	58934563	1	1	0	331521	0.000301639	0.000301639	0
rs112339126	8	58947210	1	1	0	331521	0.000301639	0.000301639	0
rs11997733	8	58948330	1	1	0	331521	0.000301639	0.000301639	0
rs62512059	8	58949513	1	1	0	331521	0.000301639	0.000301639	0
rs4524775	8	58950461	1	1	0	331521	0.000301639	0.000301639	0
rs80185339	8	58950710	1	1	0	331521	0.000301639	0.000301639	0
rs10105394	8	58953979	1	1	0	331521	0.000301639	0.000301639	0
rs35338825	8	58954341	1	1	0	331521	0.000301639	0.000301639	0
rs10957030	8	58959964	1	1	0	331521	0.000301639	0.000301639	0
rs76509740	8	58966060	1	1	0	331521	0.000301639	0.000301639	0
rs10504244	8	58984774	1	1	0	331521	0.000301639	0.000301639	0
rs10504242	8	58986195	1	1	0	331521	0.000301639	0.000301639	0
rs7816440	8	58989483	1	1	0	331521	0.000301639	0.000301639	0
rs16923020	8	58997283	1	1	0	331521	0.000301639	0.000301639	0
rs13254335	8	58999155	1	1	0	331521	0.000301639	0.000301639	0
rs73682140	8	58999558	1	1	0	331521	0.000301639	0.000301639	0
rs73241727	8	59004002	1	1	0	331521	0.000301639	0.000301639	0
rs10092970	8	59017474	1	1	0	331521	0.000301639	0.000301639	0
rs13263507	8	59021448	1	1	0	331521	0.000301639	0.000301639	0
rs116857465	8	59025141	1	1	0	331521	0.000301639	0.000301639	0
rs17254424	8	59026439	1	1	0	331521	0.000301639	0.000301639	0
rs112081602	8	59027478	1	1	0	331521	0.000301639	0.000301639	0
rs16923060	8	59030763	1	1	0	331521	0.000301639	0.000301639	0
rs62513498	8	59035859	1	1	0	331521	0.000301639	0.000301639	0
rs116272300	8	59043489	1	1	0	331521	0.000301639	0.000301639	0
rs2977374	8	59044437	1	1	0	331521	0.000301639	0.000301639	0
rs4279582	8	59049340	1	1	0	331521	0.000301639	0.000301639	0
rs9297985	8	59053292	1	1	0	331521	0.000301639	0.000301639	0
rs10957032	8	59053578	1	1	0	331521	0.000301639	0.000301639	0
rs55842316	8	59055303	1	1	0	331521	0.000301639	0.000301639	0
rs10087262	8	59056467	1	1	0	331521	0.000301639	0.000301639	0
rs6985829	8	59057241	1	1	0	331521	0.000301639	0.000301639	0
rs4738648	8	59057413	1	1	0	331521	0.000301639	0.000301639	0
rs75745670	8	59057582	1	1	0	331521	0.000301639	0.000301639	0
rs77511139	8	59060245	1	1	0	331521	0.000301639	0.000301639	0
rs78552284	8	59062792	1	1	0	331521	0.000301639	0.000301639	0
rs2977377	8	59063004	1	1	0	331521	0.000301639	0.000301639	0
rs2939967	8	59064294	1	1	0	331521	0.000301639	0.000301639	0
rs16923123	8	59065215	1	1	0	331521	0.000301639	0.000301639	0
rs2939966	8	59066247	1	1	0	331521	0.000301639	0.000301639	0
rs2977379	8	59066811	1	1	0	331521	0.000301639	0.000301639	0
rs72662416	8	59069280	1	1	0	331521	0.000301639	0.000301639	0
rs11989661	8	59070357	1	1	0	331521	0.000301639	0.000301639	0
rs17196755	8	59070995	1	1	0	331521	0.000301639	0.000301639	0
rs7843838	8	59071187	1	1	0	331521	0.000301639	0.000301639	0
rs16923140	8	59071235	1	1	0	331521	0.000301639	0.000301639	0
rs28573305	8	59074226	1	1	0	331521	0.000301639	0.000301639	0
rs77552036	8	59074437	1	1	0	331521	0.000301639	0.000301639	0
rs13262713	8	59078879	1	1	0	331521	0.000301639	0.000301639	0
rs4738652	8	59079038	1	1	0	331521	0.000301639	0.000301639	0
rs2939977	8	59083786	1	1	0	331521	0.000301639	0.000301639	0
rs4373508	8	59088925	1	1	0	331521	0.000301639	0.000301639	0
rs78387752	8	59090599	1	1	0	331521	0.000301639	0.000301639	0
rs2977387	8	59092710	1	1	0	331521	0.000301639	0.000301639	0
rs118162969	8	59095975	1	1	0	331521	0.000301639	0.000301639	0
rs117483896	8	59096545	1	1	0	331521	0.000301639	0.000301639	0
rs74872028	8	59096864	1	1	0	331521	0.000301639	0.000301639	0
rs10808688	8	59101491	1	1	0	331521	0.000301639	0.000301639	0
rs1395613	8	59104799	1	1	0	331521	0.000301639	0.000301639	0
rs7003790	8	59105992	1	1	0	331521	0.000301639	0.000301639	0
rs11781890	8	59107029	1	1	0	331521	0.000301639	0.000301639	0
rs62514784	8	59115547	1	1	0	331521	0.000301639	0.000301639	0
rs1532936	8	59120810	1	1	0	331521	0.000301639	0.000301639	0
rs16923200	8	59135729	1	1	0	331521	0.000301639	0.000301639	0
rs16923211	8	59145475	1	1	0	331521	0.000301639	0.000301639	0
rs118053546	8	59146131	1	1	0	331521	0.000301639	0.000301639	0
rs77987064	8	59148917	1	1	0	331521	0.000301639	0.000301639	0
rs78833945	8	59157260	1	1	0	331521	0.000301639	0.000301639	0
rs7003372	8	59164297	1	1	0	331521	0.000301639	0.000301639	0
rs117380215	8	59168130	1	1	0	331521	0.000301639	0.000301639	0
rs79231491	8	59168453	1	1	0	331521	0.000301639	0.000301639	0
rs10435589	8	59171270	1	1	0	331521	0.000301639	0.000301639	0
rs7845693	8	59172064	1	1	0	331521	0.000301639	0.000301639	0
rs62512297	8	59177470	1	1	0	331521	0.000301639	0.000301639	0
rs62512299	8	59178572	1	1	0	331521	0.000301639	0.000301639	0
rs13260327	8	59182575	1	1	0	331521	0.000301639	0.000301639	0
rs78035889	8	59190002	1	1	0	331521	0.000301639	0.000301639	0
rs7008385	8	59195191	1	1	0	331521	0.000301639	0.000301639	0
Affx-37368240	8	59215079	1	1	0	331521	0.000301639	0.000301639	0
rs28450584	8	59225514	1	1	0	331521	0.000301639	0.000301639	0
rs79322220	8	59228032	1	1	0	331521	0.000301639	0.000301639	0
rs4738668	8	59231672	1	1	0	331521	0.000301639	0.000301639	0
rs7819891	8	59239432	1	1	0	331521	0.000301639	0.000301639	0
rs17259642	8	59250140	1	1	0	331521	0.000301639	0.000301639	0
rs6993550	8	59267464	1	1	0	331521	0.000301639	0.000301639	0
rs10216963	8	59268335	1	1	0	331521	0.000301639	0.000301639	0
rs59949325	8	59271600	1	1	0	331521	0.000301639	0.000301639	0
rs72665315	8	59272113	1	1	0	331521	0.000301639	0.000301639	0
rs2925669	8	59280772	1	1	0	331521	0.000301639	0.000301639	0
rs2061274	8	59292115	1	1	0	331521	0.000301639	0.000301639	0
rs75867765	8	59298597	1	1	0	331521	0.000301639	0.000301639	0
rs78205405	8	59311332	1	1	0	331521	0.000301639	0.000301639	0
rs79369952	8	59315230	1	1	0	331521	0.000301639	0.000301639	0
rs66487220	8	59318565	1	1	0	331521	0.000301639	0.000301639	0
rs77327359	8	59325371	1	1	0	331521	0.000301639	0.000301639	0
rs59152897	8	59326963	1	1	0	331521	0.000301639	0.000301639	0
rs16923452	8	59331593	1	1	0	331521	0.000301639	0.000301639	0
rs2162460	8	59331781	1	1	0	331521	0.000301639	0.000301639	0
rs76765601	8	59331808	1	1	0	331521	0.000301639	0.000301639	0
rs78959420	8	59332306	1	1	0	331521	0.000301639	0.000301639	0
rs17261333	8	59339186	1	1	0	331521	0.000301639	0.000301639	0
rs72665340	8	59343475	1	1	0	331521	0.000301639	0.000301639	0
rs6993992	8	59349053	1	1	0	331521	0.000301639	0.000301639	0
Affx-89010976	8	59359974	1	1	0	331521	0.000301639	0.000301639	0
rs10957055	8	59366214	1	1	0	331521	0.000301639	0.000301639	0
rs62512926	8	59379502	1	1	0	331521	0.000301639	0.000301639	0
rs73246980	8	59381163	1	1	0	331521	0.000301639	0.000301639	0
rs11780206	8	59385164	1	1	0	331521	0.000301639	0.000301639	0
rs2081687	8	59388565	1	1	0	331521	0.000301639	0.000301639	0
rs16923510	8	59390837	1	1	0	331521	0.000301639	0.000301639	0
rs10087499	8	59394969	1	1	0	331521	0.000301639	0.000301639	0
rs8192879	8	59403576	1	1	0	331521	0.000301639	0.000301639	0
rs201787113	8	59404300	1	1	0	331521	0.000301639	0.000301639	0
Affx-89012131	8	59404309	1	1	0	331521	0.000301639	0.000301639	0
rs142708991	8	59404935	1	1	0	331521	0.000301639	0.000301639	0
rs117423932	8	59404998	1	1	0	331521	0.000301639	0.000301639	0
rs8192875	8	59407065	1	1	0	331521	0.000301639	0.000301639	0
rs77079071	8	59408170	1	1	0	331521	0.000301639	0.000301639	0
rs8192874	8	59409373	1	1	0	331521	0.000301639	0.000301639	0
rs72647413	8	59409493	1	1	0	331521	0.000301639	0.000301639	0
rs3808607	8	59412924	1	1	0	331521	0.000301639	0.000301639	0
rs12542233	8	59414401	1	1	0	331521	0.000301639	0.000301639	0
rs881671	8	59417107	1	1	0	331521	0.000301639	0.000301639	0
rs13251066	8	59417753	1	1	0	331521	0.000301639	0.000301639	0
rs76225772	8	59422947	1	1	0	331521	0.000301639	0.000301639	0
rs117710046	8	59430010	1	1	0	331521	0.000301639	0.000301639	0
rs75797469	8	59435643	1	1	0	331521	0.000301639	0.000301639	0
rs34604333	8	59437735	1	1	0	331521	0.000301639	0.000301639	0
rs79376806	8	59439703	1	1	0	331521	0.000301639	0.000301639	0
rs1582824	8	59446454	1	1	0	331521	0.000301639	0.000301639	0
rs7817515	8	59447578	1	1	0	331521	0.000301639	0.000301639	0
rs17204398	8	59454683	1	1	0	331521	0.000301639	0.000301639	0
rs76362468	8	59455870	1	1	0	331521	0.000301639	0.000301639	0
rs11782962	8	59456798	1	1	0	331521	0.000301639	0.000301639	0
rs12542483	8	59460073	1	1	0	331521	0.000301639	0.000301639	0
rs78818154	8	59476219	0	0	0	331552	0	0	0
Affx-80234915	8	59483492	0	0	0	331552	0	0	0
rs4282557	8	59489542	0	0	0	331552	0	0	0
Affx-32394076	8	59508134	0	0	0	331552	0	0	0
Affx-80277208	8	59509984	0	0	0	331552	0	0	0
Affx-80234919	8	59510018	0	0	0	331552	0	0	0
Affx-89023354	8	59510019	0	0	0	331552	0	0	0
rs144608080	8	59520366	0	0	0	331552	0	0	0
rs10086028	8	59524884	0	0	0	331552	0	0	0
rs7816499	8	59525125	0	0	0	331552	0	0	0
rs6998210	8	59538250	0	0	0	331552	0	0	0
rs13253245	8	59542922	0	0	0	331552	0	0	0
rs13438863	8	59548532	0	0	0	331552	0	0	0
rs75712986	8	59549792	0	0	0	331552	0	0	0
rs73240232	8	59554224	0	0	0	331552	0	0	0
rs118060071	8	59557874	0	0	0	331552	0	0	0
rs79040985	8	59560751	0	0	0	331552	0	0	0
rs72647463	8	59565718	0	0	0	331552	0	0	0
rs6994461	8	59567168	0	0	0	331552	0	0	0
rs16923637	8	59567885	0	0	0	331552	0	0	0
rs78831721	8	59570619	0	0	0	331552	0	0	0
rs973807	8	59571287	0	0	0	331552	0	0	0
rs72621436	8	59575432	0	0	0	331552	0	0	0
rs7824249	8	59575608	0	0	0	331552	0	0	0
rs731685	8	59578916	0	0	0	331552	0	0	0
rs901955	8	59578987	0	0	0	331552	0	0	0
rs116845360	8	59583709	0	0	0	331552	0	0	0
rs35131421	8	59591676	0	0	0	331552	0	0	0
rs2130070	8	59595411	0	0	0	331552	0	0	0
rs750961	8	59600895	0	0	0	331552	0	0	0
rs74353893	8	59601001	0	0	0	331552	0	0	0
rs79457349	8	59602987	0	0	0	331552	0	0	0
rs13272776	8	59603330	0	0	0	331552	0	0	0
rs117068161	8	59606555	0	0	0	331552	0	0	0
rs72647478	8	59611656	0	0	0	331552	0	0	0
rs16923708	8	59616462	0	0	0	331552	0	0	0
rs10435594	8	59623189	0	0	0	331552	0	0	0
rs72647494	8	59627318	0	0	0	331552	0	0	0
rs11995052	8	59634038	0	0	0	331552	0	0	0
rs71513452	8	59638525	0	0	0	331552	0	0	0
rs17209016	8	59644762	0	0	0	331552	0	0	0
rs62507505	8	59653141	0	0	0	331552	0	0	0
rs1873104	8	59670768	0	0	0	331552	0	0	0
rs55711920	8	59678393	0	0	0	331552	0	0	0
rs2634517	8	59681326	0	0	0	331552	0	0	0
rs2634523	8	59684180	0	0	0	331552	0	0	0
rs7815285	8	59692275	0	0	0	331552	0	0	0
rs62505091	8	59694627	0	0	0	331552	0	0	0
rs2726586	8	59700898	0	0	0	331552	0	0	0
rs3110617	8	59701203	0	0	0	331552	0	0	0
rs1526167	8	59702355	0	0	0	331552	0	0	0
rs17212871	8	59704196	0	0	0	331552	0	0	0
rs960089	8	59708309	0	0	0	331552	0	0	0
rs2726596	8	59710386	0	0	0	331552	0	0	0
rs4147337	8	59711609	0	0	0	331552	0	0	0
rs35236218	8	59711682	0	0	0	331552	0	0	0
rs2693450	8	59712468	0	0	0	331552	0	0	0
rs28622145	8	59713625	0	0	0	331552	0	0	0
rs62505114	8	59717983	0	0	0	331552	0	0	0
rs79192394	8	59719411	0	0	0	331552	0	0	0
rs2693430	8	59725048	0	0	0	331552	0	0	0
rs3109904	8	59725501	0	0	0	331552	0	0	0
rs72649451	8	59726260	0	0	0	331552	0	0	0
rs7838449	8	59726459	0	0	0	331552	0	0	0
rs80178684	8	59726631	0	0	0	331552	0	0	0
rs138337223	8	59728090	0	0	0	331552	0	0	0
rs17292859	8	59736227	0	0	0	331552	0	0	0
rs826727	8	59736400	0	0	0	331552	0	0	0
rs826728	8	59737479	0	0	0	331552	0	0	0
rs113715586	8	59739038	0	0	0	331552	0	0	0
rs35553018	8	59739140	0	0	0	331552	0	0	0
rs17214661	8	59740515	0	0	0	331552	0	0	0
rs79170474	8	59744994	0	0	0	331552	0	0	0
rs150605902	8	59750837	0	0	0	331552	0	0	0
rs11778243	8	59753354	0	0	0	331552	0	0	0
rs2594962	8	59755621	0	0	0	331552	0	0	0
rs1375186	8	59766309	0	0	0	331552	0	0	0
rs33972175	8	59766988	0	0	0	331552	0	0	0
rs76291713	8	59771163	0	0	0	331552	0	0	0
rs10504264	8	59773117	0	0	0	331552	0	0	0
rs74664561	8	59775358	0	0	0	331552	0	0	0
rs62718062	8	59777699	0	0	0	331552	0	0	0
rs1448544	8	59788547	0	0	0	331552	0	0	0
rs2726585	8	59793692	0	0	0	331552	0	0	0
rs76242813	8	59794525	0	0	0	331552	0	0	0
rs6984917	8	59795785	0	0	0	331552	0	0	0
rs77443278	8	59796217	0	0	0	331552	0	0	0
rs72649495	8	59808279	0	0	0	331552	0	0	0
rs1562612	8	59817068	0	0	0	331552	0	0	0
rs13258467	8	59819608	0	0	0	331552	0	0	0
rs117377039	8	59820469	0	0	0	331552	0	0	0
rs721011	8	59842502	0	0	0	331552	0	0	0
rs117329961	8	59846416	0	0	0	331552	0	0	0
rs118069819	8	59850129	0	0	0	331552	0	0	0
rs16924312	8	59851636	0	0	0	331552	0	0	0
rs61753688	8	59851907	0	0	0	331552	0	0	0
rs77726102	8	59861273	0	0	0	331552	0	0	0
rs6988253	8	59866492	0	0	0	331552	0	0	0
rs79624610	8	59881145	0	0	0	331552	0	0	0
rs117927136	8	59881944	0	0	0	331552	0	0	0
rs117378711	8	59883266	0	0	0	331552	0	0	0
rs41468545	8	59894787	0	0	0	331552	0	0	0
rs55730053	8	59894983	0	0	0	331552	0	0	0
rs77804773	8	59895237	0	0	0	331552	0	0	0
rs116960117	8	59904419	0	0	0	331552	0	0	0
rs6471764	8	59906052	0	0	0	331552	0	0	0
rs74382193	8	59907148	0	0	0	331552	0	0	0
rs72651344	8	59909570	0	0	0	331552	0	0	0
rs117617176	8	59909648	0	0	0	331552	0	0	0
rs10504275	8	59916056	0	0	0	331552	0	0	0
rs6985657	8	59923386	0	0	0	331552	0	0	0
rs310362	8	59925618	0	0	0	331552	0	0	0
rs79225379	8	59927679	0	0	0	331552	0	0	0
rs12546876	8	59938421	0	0	0	331552	0	0	0
rs826420	8	59939037	0	0	0	331552	0	0	0
rs62504492	8	59941578	0	0	0	331552	0	0	0
rs77022703	8	59944153	0	0	0	331552	0	0	0
rs9694192	8	59944515	0	0	0	331552	0	0	0
rs16924489	8	59946721	0	0	0	331552	0	0	0
rs117130010	8	59950115	0	0	0	331552	0	0	0
rs34975569	8	59954006	0	0	0	331552	0	0	0
rs11349714	8	59955498	0	0	0	331552	0	0	0
rs36063321	8	59959551	0	0	0	331552	0	0	0
rs72651376	8	59960286	0	0	0	331552	0	0	0
rs10504279	8	59964372	0	0	0	331552	0	0	0
rs426345	8	59970771	0	0	0	331552	0	0	0
rs12216827	8	59971419	0	0	0	331552	0	0	0
rs12234908	8	59973907	0	0	0	331552	0	0	0
rs16924527	8	59974175	0	0	0	331552	0	0	0
rs529868	8	59976643	0	0	0	331552	0	0	0
rs2914091	8	59980776	1	1	0	331521	0.000301639	0.000301639	0
Affx-32400627	8	59982701	1	1	0	331521	0.000301639	0.000301639	0
rs11986349	8	59986107	1	1	0	331521	0.000301639	0.000301639	0
rs112419345	8	59986928	0	0	0	331552	0	0	0
rs79533692	8	59987837	1	1	0	331521	0.000301639	0.000301639	0
rs74976989	8	59989282	1	1	0	331521	0.000301639	0.000301639	0
rs79126650	8	59991374	1	1	0	331521	0.000301639	0.000301639	0
rs7843195	8	59995045	1	1	0	331521	0.000301639	0.000301639	0
rs75856029	8	60005151	1	1	0	331521	0.000301639	0.000301639	0
rs76736457	8	60008424	1	1	0	331521	0.000301639	0.000301639	0
rs10112035	8	60010000	1	1	0	331521	0.000301639	0.000301639	0
rs381629	8	60010309	1	1	0	331521	0.000301639	0.000301639	0
rs3097194	8	60014036	1	1	0	331521	0.000301639	0.000301639	0
rs408133	8	60020422	1	1	0	331521	0.000301639	0.000301639	0
rs3122653	8	60021788	1	1	0	331521	0.000301639	0.000301639	0
rs16924609	8	60021908	1	1	0	331521	0.000301639	0.000301639	0
rs73256400	8	60023609	1	1	0	331521	0.000301639	0.000301639	0
rs28662120	8	60025894	1	1	0	331521	0.000301639	0.000301639	0
rs374315	8	60029320	1	1	0	331521	0.000301639	0.000301639	0
rs76194836	8	60030112	1	1	0	331521	0.000301639	0.000301639	0
rs118165249	8	60030417	1	1	0	331521	0.000301639	0.000301639	0
rs2290526	8	60032805	1	1	0	331521	0.000301639	0.000301639	0
rs113691599	8	60041531	1	1	0	331521	0.000301639	0.000301639	0
rs3110144	8	60042289	1	1	0	331521	0.000301639	0.000301639	0
rs10107539	8	60047480	1	1	0	331521	0.000301639	0.000301639	0
rs118191126	8	60048991	1	1	0	331521	0.000301639	0.000301639	0
rs71521451	8	60056084	1	1	0	331521	0.000301639	0.000301639	0
rs74753338	8	60056263	1	1	0	331521	0.000301639	0.000301639	0
rs72651394	8	60071367	1	1	0	331521	0.000301639	0.000301639	0
rs111393805	8	60074730	1	1	0	331521	0.000301639	0.000301639	0
rs118107122	8	60076174	1	1	0	331521	0.000301639	0.000301639	0
rs78997768	8	60080075	1	1	0	331521	0.000301639	0.000301639	0
rs185996754	8	60080622	1	1	0	331521	0.000301639	0.000301639	0
rs74520527	8	60092780	1	1	0	331521	0.000301639	0.000301639	0
rs3122691	8	60098543	1	1	0	331521	0.000301639	0.000301639	0
rs75242989	8	60109390	1	1	0	331521	0.000301639	0.000301639	0
rs3110127	8	60130296	1	1	0	331521	0.000301639	0.000301639	0
rs7821794	8	60137077	1	1	0	331521	0.000301639	0.000301639	0
rs72653616	8	60138076	1	1	0	331521	0.000301639	0.000301639	0
rs80265749	8	60145841	1	1	0	331521	0.000301639	0.000301639	0
rs57150798	8	60147997	1	1	0	331521	0.000301639	0.000301639	0
rs3122695	8	60153813	1	1	0	331521	0.000301639	0.000301639	0
rs12375413	8	60157579	1	1	0	331521	0.000301639	0.000301639	0
rs10089517	8	60178721	1	1	0	331521	0.000301639	0.000301639	0
rs10097959	8	60180904	1	1	0	331521	0.000301639	0.000301639	0
rs75661265	8	60187791	1	1	0	331521	0.000301639	0.000301639	0
rs9298010	8	60192436	1	1	0	331521	0.000301639	0.000301639	0
rs4131421	8	60196495	1	1	0	331521	0.000301639	0.000301639	0
rs60608740	8	60201591	1	1	0	331521	0.000301639	0.000301639	0
rs3857967	8	60227155	1	1	0	331521	0.000301639	0.000301639	0
rs75577417	8	60228176	0	0	0	331552	0	0	0
rs7813726	8	60228779	1	1	0	331521	0.000301639	0.000301639	0
rs75528262	8	60240805	1	1	0	331521	0.000301639	0.000301639	0
rs7000679	8	60250140	1	1	0	331521	0.000301639	0.000301639	0
rs73262046	8	60267086	1	1	0	331521	0.000301639	0.000301639	0
rs77887729	8	60267955	1	1	0	331521	0.000301639	0.000301639	0
rs62506198	8	60270663	1	1	0	331521	0.000301639	0.000301639	0
rs7822546	8	60270825	1	1	0	331521	0.000301639	0.000301639	0
rs72655510	8	60278543	1	1	0	331521	0.000301639	0.000301639	0
rs4316141	8	60284263	1	1	0	331521	0.000301639	0.000301639	0
rs118088712	8	60304960	1	1	0	331521	0.000301639	0.000301639	0
rs116997290	8	60308445	1	1	0	331521	0.000301639	0.000301639	0
rs6997911	8	60326457	1	1	0	331521	0.000301639	0.000301639	0
rs11783729	8	60329133	1	1	0	331521	0.000301639	0.000301639	0
rs76670418	8	60334045	1	1	0	331521	0.000301639	0.000301639	0
rs72655529	8	60336560	1	1	0	331521	0.000301639	0.000301639	0
rs74734763	8	60343033	1	1	0	331521	0.000301639	0.000301639	0
rs2139232	8	60349568	1	1	0	331521	0.000301639	0.000301639	0
rs113107624	8	60351032	1	1	0	331521	0.000301639	0.000301639	0
rs12386882	8	60381595	1	1	0	331521	0.000301639	0.000301639	0
rs17250119	8	60388601	1	1	0	331521	0.000301639	0.000301639	0
rs76397219	8	60390318	1	1	0	331521	0.000301639	0.000301639	0
rs117764247	8	60395966	1	1	0	331521	0.000301639	0.000301639	0
rs71521461	8	60397243	1	1	0	331521	0.000301639	0.000301639	0
rs7829285	8	60398832	1	1	0	331521	0.000301639	0.000301639	0
rs78495713	8	60418589	2	1	1	331520	0.000603278	0.000301639	0.000301639
rs2460265	8	60431304	2	1	1	331520	0.000603278	0.000301639	0.000301639
rs1519066	8	60443509	2	1	1	331520	0.000603278	0.000301639	0.000301639
rs2460268	8	60446701	2	1	1	331520	0.000603278	0.000301639	0.000301639
rs17251327	8	60470205	2	1	1	331520	0.000603278	0.000301639	0.000301639
rs4607594	8	60470686	2	1	1	331520	0.000603278	0.000301639	0.000301639
rs72655557	8	60473183	2	1	1	331520	0.000603278	0.000301639	0.000301639
rs7013275	8	60480848	2	1	1	331520	0.000603278	0.000301639	0.000301639
rs7832257	8	60486037	2	1	1	331520	0.000603278	0.000301639	0.000301639
rs4466389	8	60497232	2	1	1	331520	0.000603278	0.000301639	0.000301639
rs113959135	8	60498701	2	1	1	331520	0.000603278	0.000301639	0.000301639
rs72655566	8	60506977	3	1	2	331519	0.000904917	0.000301639	0.000603278
rs11778476	8	60519015	3	1	2	331519	0.000904917	0.000301639	0.000603278
rs10092481	8	60523142	3	1	2	331519	0.000904917	0.000301639	0.000603278
rs17317662	8	60526089	3	1	2	331519	0.000904917	0.000301639	0.000603278
rs117663434	8	60528011	3	1	2	331519	0.000904917	0.000301639	0.000603278
rs117209120	8	60528690	3	1	2	331519	0.000904917	0.000301639	0.000603278
rs17318199	8	60540146	3	1	2	331519	0.000904917	0.000301639	0.000603278
rs4282558	8	60542864	3	1	2	331519	0.000904917	0.000301639	0.000603278
rs16925057	8	60543209	3	1	2	331519	0.000904917	0.000301639	0.000603278
rs117080372	8	60554089	3	1	2	331519	0.000904917	0.000301639	0.000603278
rs16925098	8	60567960	3	1	2	331519	0.000904917	0.000301639	0.000603278
rs116988691	8	60569262	3	1	2	331519	0.000904917	0.000301639	0.000603278
rs16925119	8	60587632	3	1	2	331519	0.000904917	0.000301639	0.000603278
rs75592700	8	60594426	3	1	2	331519	0.000904917	0.000301639	0.000603278
rs116963428	8	60600066	3	1	2	331519	0.000904917	0.000301639	0.000603278
rs17266595	8	60600224	3	1	2	331519	0.000904917	0.000301639	0.000603278
rs117755488	8	60602526	3	1	2	331519	0.000904917	0.000301639	0.000603278
rs111759177	8	60608536	3	1	2	331519	0.000904917	0.000301639	0.000603278
rs117123396	8	60610679	3	1	2	331519	0.000904917	0.000301639	0.000603278
rs72655591	8	60611239	3	1	2	331519	0.000904917	0.000301639	0.000603278
rs75208986	8	60616973	3	1	2	331519	0.000904917	0.000301639	0.000603278
rs7846430	8	60629462	3	1	2	331519	0.000904917	0.000301639	0.000603278
rs78634630	8	60651215	3	1	2	331519	0.000904917	0.000301639	0.000603278
rs72657805	8	60661940	3	1	2	331519	0.000904917	0.000301639	0.000603278
rs55998345	8	60686774	3	1	2	331519	0.000904917	0.000301639	0.000603278
rs12678056	8	60691309	3	1	2	331519	0.000904917	0.000301639	0.000603278
rs7011090	8	60698514	3	1	2	331519	0.000904917	0.000301639	0.000603278
rs117028578	8	60701134	3	1	2	331519	0.000904917	0.000301639	0.000603278
rs1115040	8	60706265	3	1	2	331519	0.000904917	0.000301639	0.000603278
rs117731568	8	60723301	3	1	2	331519	0.000904917	0.000301639	0.000603278
rs111514205	8	60723345	3	1	2	331519	0.000904917	0.000301639	0.000603278
rs111906700	8	60724490	3	1	2	331519	0.000904917	0.000301639	0.000603278
rs117432854	8	60733887	2	1	1	331520	0.000603278	0.000301639	0.000301639
rs117096890	8	60742984	2	1	1	331520	0.000603278	0.000301639	0.000301639
rs28435161	8	60774066	2	1	1	331520	0.000603278	0.000301639	0.000301639
rs75121343	8	60775915	2	1	1	331520	0.000603278	0.000301639	0.000301639
rs10086808	8	60780343	2	1	1	331520	0.000603278	0.000301639	0.000301639
rs71513459	8	60793296	2	1	1	331520	0.000603278	0.000301639	0.000301639
rs117860719	8	60801704	2	1	1	331520	0.000603278	0.000301639	0.000301639
rs139190128	8	60807190	2	1	1	331520	0.000603278	0.000301639	0.000301639
rs10481229	8	60818648	2	1	1	331520	0.000603278	0.000301639	0.000301639
rs117762804	8	60827596	2	1	1	331520	0.000603278	0.000301639	0.000301639
rs117436943	8	60835012	2	1	1	331520	0.000603278	0.000301639	0.000301639
rs118167609	8	60845059	2	1	1	331520	0.000603278	0.000301639	0.000301639
rs75578397	8	60851737	2	1	1	331520	0.000603278	0.000301639	0.000301639
rs11777319	8	60855711	2	1	1	331520	0.000603278	0.000301639	0.000301639
rs12680681	8	60855753	2	1	1	331520	0.000603278	0.000301639	0.000301639
rs117713202	8	60856946	2	1	1	331520	0.000603278	0.000301639	0.000301639
rs477302	8	60863668	2	1	1	331520	0.000603278	0.000301639	0.000301639
rs117467984	8	60870097	2	1	1	331520	0.000603278	0.000301639	0.000301639
rs16925487	8	60872769	3	1	2	331519	0.000904917	0.000301639	0.000603278
rs117885822	8	60877160	3	1	2	331519	0.000904917	0.000301639	0.000603278
rs75530396	8	60879821	3	1	2	331519	0.000904917	0.000301639	0.000603278
rs536325	8	60895229	3	1	2	331519	0.000904917	0.000301639	0.000603278
rs72661483	8	60903587	3	1	2	331519	0.000904917	0.000301639	0.000603278
rs79741966	8	60905931	3	1	2	331519	0.000904917	0.000301639	0.000603278
rs17345258	8	60909700	3	1	2	331519	0.000904917	0.000301639	0.000603278
rs59482990	8	60909845	3	1	2	331519	0.000904917	0.000301639	0.000603278
rs116947603	8	60930418	3	1	2	331519	0.000904917	0.000301639	0.000603278
rs700726	8	60931328	3	1	2	331519	0.000904917	0.000301639	0.000603278
rs113028050	8	60934175	3	1	2	331519	0.000904917	0.000301639	0.000603278
rs17346319	8	60940610	3	1	2	331519	0.000904917	0.000301639	0.000603278
rs72663226	8	60961769	2	0	2	331520	0.000603278	0	0.000603278
rs569688	8	60961821	2	0	2	331520	0.000603278	0	0.000603278
rs632957	8	60965558	2	0	2	331520	0.000603278	0	0.000603278
rs117833892	8	60967278	2	0	2	331520	0.000603278	0	0.000603278
rs577313	8	60977819	2	0	2	331520	0.000603278	0	0.000603278
rs72663232	8	60979423	2	0	2	331520	0.000603278	0	0.000603278
rs6995588	8	61003897	2	0	2	331520	0.000603278	0	0.000603278
rs1850973	8	61005703	2	0	2	331520	0.000603278	0	0.000603278
rs116874330	8	61006234	0	0	0	331552	0	0	0
rs56275353	8	61015835	2	0	2	331520	0.000603278	0	0.000603278
rs16925736	8	61016046	2	0	2	331520	0.000603278	0	0.000603278
rs117494287	8	61020511	2	0	2	331520	0.000603278	0	0.000603278
rs62509900	8	61024563	2	0	2	331520	0.000603278	0	0.000603278
rs2681533	8	61026518	2	0	2	331520	0.000603278	0	0.000603278
rs62509902	8	61029980	2	0	2	331520	0.000603278	0	0.000603278
rs79973923	8	61045292	2	0	2	331520	0.000603278	0	0.000603278
rs116964611	8	61045817	2	0	2	331520	0.000603278	0	0.000603278
rs36079479	8	61046886	2	0	2	331520	0.000603278	0	0.000603278
rs7842435	8	61058420	2	0	2	331520	0.000603278	0	0.000603278
rs117841553	8	61061729	2	0	2	331520	0.000603278	0	0.000603278
rs77299395	8	61083094	2	0	2	331520	0.000603278	0	0.000603278
rs62509951	8	61087632	2	0	2	331520	0.000603278	0	0.000603278
rs118052428	8	61093045	2	0	2	331520	0.000603278	0	0.000603278
rs17739643	8	61095111	0	0	0	331552	0	0	0
rs2326514	8	61096100	2	0	2	331520	0.000603278	0	0.000603278
rs2242156	8	61101162	2	0	2	331520	0.000603278	0	0.000603278
rs77070861	8	61101751	2	0	2	331520	0.000603278	0	0.000603278
rs79165587	8	61108833	2	0	2	331520	0.000603278	0	0.000603278
rs77075097	8	61112383	2	0	2	331520	0.000603278	0	0.000603278
rs10216889	8	61115864	2	0	2	331520	0.000603278	0	0.000603278
rs13278859	8	61119308	2	0	2	331520	0.000603278	0	0.000603278
rs75606087	8	61124752	2	0	2	331520	0.000603278	0	0.000603278
rs75564928	8	61124929	2	0	2	331520	0.000603278	0	0.000603278
rs10957122	8	61125287	2	0	2	331520	0.000603278	0	0.000603278
rs72663302	8	61129120	2	0	2	331520	0.000603278	0	0.000603278
rs138405228	8	61135222	2	0	2	331520	0.000603278	0	0.000603278
rs55658750	8	61139150	2	0	2	331520	0.000603278	0	0.000603278
rs12549573	8	61139280	2	0	2	331520	0.000603278	0	0.000603278
rs144839897	8	61139427	2	0	2	331520	0.000603278	0	0.000603278
rs71523399	8	61147473	2	0	2	331520	0.000603278	0	0.000603278
rs117974893	8	61149930	2	0	2	331520	0.000603278	0	0.000603278
rs12543772	8	61150373	2	0	2	331520	0.000603278	0	0.000603278
rs9298027	8	61153560	2	0	2	331520	0.000603278	0	0.000603278
rs79911924	8	61153994	2	0	2	331520	0.000603278	0	0.000603278
rs28368823	8	61156579	2	0	2	331520	0.000603278	0	0.000603278
rs72665115	8	61172837	2	0	2	331520	0.000603278	0	0.000603278
Affx-89017356	8	61178492	0	0	0	331552	0	0	0
rs7464181	8	61178574	2	0	2	331520	0.000603278	0	0.000603278
rs76938579	8	61182552	2	0	2	331520	0.000603278	0	0.000603278
rs62511605	8	61188271	2	0	2	331520	0.000603278	0	0.000603278
rs6998446	8	61193150	1	0	1	331521	0.000301639	0	0.000301639
rs10109487	8	61197883	1	0	1	331521	0.000301639	0	0.000301639
rs77317893	8	61206689	1	0	1	331521	0.000301639	0	0.000301639
rs7820639	8	61209152	1	0	1	331521	0.000301639	0	0.000301639
rs1480338	8	61213274	1	0	1	331521	0.000301639	0	0.000301639
rs117689809	8	61226003	1	0	1	331521	0.000301639	0	0.000301639
rs117729195	8	61235476	1	0	1	331521	0.000301639	0	0.000301639
rs7014277	8	61246948	1	0	1	331521	0.000301639	0	0.000301639
rs79650475	8	61250124	1	0	1	331521	0.000301639	0	0.000301639
rs6471868	8	61251641	1	0	1	331521	0.000301639	0	0.000301639
rs80235299	8	61255412	1	0	1	331521	0.000301639	0	0.000301639
rs11776244	8	61271485	0	0	0	331552	0	0	0
rs75667806	8	61273430	0	0	0	331552	0	0	0
rs67179986	8	61280526	0	0	0	331552	0	0	0
rs6471873	8	61293772	0	0	0	331552	0	0	0
rs117604944	8	61297329	0	0	0	331552	0	0	0
rs118149010	8	61304644	0	0	0	331552	0	0	0
rs10504312	8	61309198	0	0	0	331552	0	0	0
rs116853648	8	61309487	0	0	0	331552	0	0	0
rs1466471	8	61315691	0	0	0	331552	0	0	0
rs75466739	8	61325294	0	0	0	331552	0	0	0
rs28576477	8	61326751	0	0	0	331552	0	0	0
rs80026548	8	61341423	0	0	0	331552	0	0	0
rs28738712	8	61359807	0	0	0	331552	0	0	0
rs11776511	8	61360266	0	0	0	331552	0	0	0
rs77511447	8	61369635	0	0	0	331552	0	0	0
rs79887259	8	61373296	0	0	0	331552	0	0	0
rs17815879	8	61377597	0	0	0	331552	0	0	0
rs1893277	8	61387277	0	0	0	331552	0	0	0
rs117143219	8	61396843	0	0	0	331552	0	0	0
rs76474994	8	61415496	0	0	0	331552	0	0	0
rs79227088	8	61418310	0	0	0	331552	0	0	0
rs73257475	8	61430402	0	0	0	331552	0	0	0
rs55761966	8	61430635	0	0	0	331552	0	0	0
rs612187	8	61437455	0	0	0	331552	0	0	0
rs117477101	8	61438386	0	0	0	331552	0	0	0
rs117374023	8	61440441	0	0	0	331552	0	0	0
rs76302641	8	61458307	0	0	0	331552	0	0	0
rs138440036	8	61471412	0	0	0	331552	0	0	0
rs2875973	8	61476709	0	0	0	331552	0	0	0
rs57550331	8	61480704	0	0	0	331552	0	0	0
rs118152200	8	61485496	0	0	0	331552	0	0	0
rs79668689	8	61496263	0	0	0	331552	0	0	0
rs76601506	8	61499730	0	0	0	331552	0	0	0
rs10957148	8	61504943	0	0	0	331552	0	0	0
rs602724	8	61521803	0	0	0	331552	0	0	0
rs41272429	8	61531577	0	0	0	331552	0	0	0
rs17823309	8	61531636	0	0	0	331552	0	0	0
rs631408	8	61541273	0	0	0	331552	0	0	0
rs77812812	8	61545409	0	0	0	331552	0	0	0
rs2680297	8	61556306	0	0	0	331552	0	0	0
rs118104084	8	61557767	0	0	0	331552	0	0	0
rs12547332	8	61559983	0	0	0	331552	0	0	0
rs621279	8	61562250	0	0	0	331552	0	0	0
rs78187258	8	61565461	0	0	0	331552	0	0	0
rs612558	8	61566163	0	0	0	331552	0	0	0
rs77460156	8	61568132	0	0	0	331552	0	0	0
rs79890071	8	61577392	0	0	0	331552	0	0	0
rs72650439	8	61578407	0	0	0	331552	0	0	0
rs2054670	8	61582833	0	0	0	331552	0	0	0
rs116993333	8	61583367	0	0	0	331552	0	0	0
rs117229666	8	61593727	0	0	0	331552	0	0	0
rs4738813	8	61595671	0	0	0	331552	0	0	0
rs77229418	8	61597546	0	0	0	331552	0	0	0
rs117095732	8	61598333	0	0	0	331552	0	0	0
rs72650449	8	61603415	0	0	0	331552	0	0	0
rs62524911	8	61604398	0	0	0	331552	0	0	0
rs35236967	8	61604768	0	0	0	331552	0	0	0
rs13261519	8	61605194	0	0	0	331552	0	0	0
rs13269361	8	61607451	0	0	0	331552	0	0	0
rs117714383	8	61610394	0	0	0	331552	0	0	0
rs72650452	8	61617849	0	0	0	331552	0	0	0
rs72650465	8	61633362	0	0	0	331552	0	0	0
rs10957157	8	61635991	0	0	0	331552	0	0	0
rs28653462	8	61636174	0	0	0	331552	0	0	0
rs117498583	8	61638799	0	0	0	331552	0	0	0
rs77783819	8	61644221	0	0	0	331552	0	0	0
rs730084	8	61651398	0	0	0	331552	0	0	0
rs41272435	8	61654298	0	0	0	331552	0	0	0
rs41305525	8	61655009	0	0	0	331552	0	0	0
rs71640285	8	61655388	0	0	0	331552	0	0	0
rs7011801	8	61656511	0	0	0	331552	0	0	0
rs12542177	8	61656596	0	0	0	331552	0	0	0
rs11775560	8	61660163	0	0	0	331552	0	0	0
rs74752268	8	61660407	0	0	0	331552	0	0	0
rs78115374	8	61661207	0	0	0	331552	0	0	0
rs149624449	8	61661956	0	0	0	331552	0	0	0
rs7816126	8	61662038	0	0	0	331552	0	0	0
rs11991467	8	61679374	0	0	0	331552	0	0	0
rs77765814	8	61681302	0	0	0	331552	0	0	0
Affx-52371260	8	61693942	0	0	0	331552	0	0	0
rs59614411	8	61699639	0	0	0	331552	0	0	0
rs117153837	8	61701873	0	0	0	331552	0	0	0
rs72650500	8	61704856	0	0	0	331552	0	0	0
rs200277422	8	61707642	0	0	0	331552	0	0	0
rs141947938	8	61707678	0	0	0	331552	0	0	0
rs78824720	8	61710985	0	0	0	331552	0	0	0
rs117026838	8	61711141	0	0	0	331552	0	0	0
rs112021443	8	61713126	0	0	0	331552	0	0	0
rs117528780	8	61718965	0	0	0	331552	0	0	0
rs6988835	8	61722552	0	0	0	331552	0	0	0
rs4738829	8	61727909	0	0	0	331552	0	0	0
rs202143667	8	61729065	0	0	0	331552	0	0	0
rs78825336	8	61743841	0	0	0	331552	0	0	0
rs75493684	8	61747982	0	0	0	331552	0	0	0
rs76518681	8	61750531	0	0	0	331552	0	0	0
rs77754233	8	61751664	0	0	0	331552	0	0	0
rs75650362	8	61754713	1	1	0	331521	0.000301639	0.000301639	0
rs71640288	8	61757805	1	1	0	331521	0.000301639	0.000301639	0
Affx-89007606	8	61757896	1	1	0	331521	0.000301639	0.000301639	0
Affx-80234933	8	61764582	1	1	0	331521	0.000301639	0.000301639	0
rs118161607	8	61764908	1	1	0	331521	0.000301639	0.000301639	0
rs3763592	8	61765273	1	1	0	331521	0.000301639	0.000301639	0
Affx-80234934	8	61765837	1	1	0	331521	0.000301639	0.000301639	0
rs201470035	8	61768562	1	1	0	331521	0.000301639	0.000301639	0
rs192129249	8	61769418	1	1	0	331521	0.000301639	0.000301639	0
Affx-80234935	8	61774787	1	1	0	331521	0.000301639	0.000301639	0
Affx-52371264	8	61777772	1	1	0	331521	0.000301639	0.000301639	0
rs200140270	8	61777863	1	1	0	331521	0.000301639	0.000301639	0
rs45521933	8	61777914	1	1	0	331521	0.000301639	0.000301639	0
rs113938624	8	61778137	1	1	0	331521	0.000301639	0.000301639	0
Affx-89008188	8	61778179	1	1	0	331521	0.000301639	0.000301639	0
Affx-89021777	8	61778340	1	1	0	331521	0.000301639	0.000301639	0
rs184814820	8	61778448	1	1	0	331521	0.000301639	0.000301639	0
rs4738834	8	61779681	1	1	0	331521	0.000301639	0.000301639	0
rs34877903	8	61789924	1	1	0	331521	0.000301639	0.000301639	0
rs17827067	8	61795171	1	1	0	331521	0.000301639	0.000301639	0
rs76183888	8	61797694	1	1	0	331521	0.000301639	0.000301639	0
rs7835942	8	61797791	1	1	0	331521	0.000301639	0.000301639	0
rs4737566	8	61798138	1	1	0	331521	0.000301639	0.000301639	0
rs13267005	8	61802638	1	1	0	331521	0.000301639	0.000301639	0
rs17754344	8	61803020	1	1	0	331521	0.000301639	0.000301639	0
rs79443986	8	61803377	0	0	0	331552	0	0	0
rs12546463	8	61805324	1	1	0	331521	0.000301639	0.000301639	0
rs72652529	8	61808013	1	1	0	331521	0.000301639	0.000301639	0
rs4593585	8	61808460	1	1	0	331521	0.000301639	0.000301639	0
rs11991058	8	61809348	1	1	0	331521	0.000301639	0.000301639	0
rs10156337	8	61811321	1	1	0	331521	0.000301639	0.000301639	0
rs10156284	8	61811764	1	1	0	331521	0.000301639	0.000301639	0
rs77765105	8	61812258	1	1	0	331521	0.000301639	0.000301639	0
rs13270872	8	61812337	1	1	0	331521	0.000301639	0.000301639	0
rs79519526	8	61816012	1	1	0	331521	0.000301639	0.000301639	0
rs4737568	8	61817169	1	1	0	331521	0.000301639	0.000301639	0
rs11787017	8	61818268	1	1	0	331521	0.000301639	0.000301639	0
rs4552944	8	61819229	1	1	0	331521	0.000301639	0.000301639	0
rs72652548	8	61824739	1	1	0	331521	0.000301639	0.000301639	0
rs6996693	8	61829570	1	1	0	331521	0.000301639	0.000301639	0
rs7008176	8	61831999	1	1	0	331521	0.000301639	0.000301639	0
rs116896287	8	61834520	1	1	0	331521	0.000301639	0.000301639	0
rs117858038	8	61836748	1	1	0	331521	0.000301639	0.000301639	0
rs16926586	8	61838713	1	1	0	331521	0.000301639	0.000301639	0
rs11780181	8	61839298	1	1	0	331521	0.000301639	0.000301639	0
rs1078907	8	61839656	1	1	0	331521	0.000301639	0.000301639	0
rs79376089	8	61841979	1	1	0	331521	0.000301639	0.000301639	0
rs4737569	8	61851780	1	1	0	331521	0.000301639	0.000301639	0
rs117283828	8	61853126	1	1	0	331521	0.000301639	0.000301639	0
rs72652568	8	61854164	1	1	0	331521	0.000301639	0.000301639	0
rs78358498	8	61855000	1	1	0	331521	0.000301639	0.000301639	0
rs72652573	8	61856034	1	1	0	331521	0.000301639	0.000301639	0
rs1812535	8	61859020	1	1	0	331521	0.000301639	0.000301639	0
rs10108543	8	61860596	1	1	0	331521	0.000301639	0.000301639	0
rs117833539	8	61864807	1	1	0	331521	0.000301639	0.000301639	0
rs34586685	8	61867143	1	1	0	331521	0.000301639	0.000301639	0
rs75244086	8	61868212	1	1	0	331521	0.000301639	0.000301639	0
rs76033277	8	61868421	1	1	0	331521	0.000301639	0.000301639	0
rs7845078	8	61873509	1	1	0	331521	0.000301639	0.000301639	0
rs10104895	8	61876044	2	2	0	331520	0.000603278	0.000603278	0
rs4480118	8	61879363	2	2	0	331520	0.000603278	0.000603278	0
rs73264731	8	61884210	2	2	0	331520	0.000603278	0.000603278	0
rs62525917	8	61884672	2	2	0	331520	0.000603278	0.000603278	0
rs7011788	8	61893923	3	3	0	331519	0.000904917	0.000904917	0
rs116890528	8	61896236	3	3	0	331519	0.000904917	0.000904917	0
rs2280813	8	61898217	3	3	0	331519	0.000904917	0.000904917	0
rs78295145	8	61899508	3	3	0	331519	0.000904917	0.000904917	0
rs79967877	8	61902266	4	4	0	331518	0.00120656	0.00120656	0
rs28635219	8	61902962	4	4	0	331518	0.00120656	0.00120656	0
Affx-35295848	8	61909462	4	4	0	331518	0.00120656	0.00120656	0
rs75527194	8	61916247	4	4	0	331518	0.00120656	0.00120656	0
rs80238037	8	61921646	4	4	0	331518	0.00120656	0.00120656	0
rs3864678	8	61922459	4	4	0	331518	0.00120656	0.00120656	0
rs10504319	8	61926772	4	4	0	331518	0.00120656	0.00120656	0
rs7815976	8	61927738	4	4	0	331518	0.00120656	0.00120656	0
rs16926693	8	61928995	4	4	0	331518	0.00120656	0.00120656	0
rs7830844	8	61931087	4	4	0	331518	0.00120656	0.00120656	0
rs117523033	8	61935570	4	4	0	331518	0.00120656	0.00120656	0
rs7843361	8	61938711	4	4	0	331518	0.00120656	0.00120656	0
rs78441130	8	61943238	4	4	0	331518	0.00120656	0.00120656	0
rs113832820	8	61944452	4	4	0	331518	0.00120656	0.00120656	0
rs10096355	8	61947646	4	4	0	331518	0.00120656	0.00120656	0
rs1019901	8	61948095	4	4	0	331518	0.00120656	0.00120656	0
rs34391383	8	61949880	4	4	0	331518	0.00120656	0.00120656	0
rs73687878	8	61950177	4	4	0	331518	0.00120656	0.00120656	0
rs1545006	8	61950257	4	4	0	331518	0.00120656	0.00120656	0
rs11775844	8	61951218	4	4	0	331518	0.00120656	0.00120656	0
rs78902191	8	61951634	4	4	0	331518	0.00120656	0.00120656	0
rs117031509	8	61951805	4	4	0	331518	0.00120656	0.00120656	0
rs2882217	8	61955772	4	4	0	331518	0.00120656	0.00120656	0
rs76187571	8	61958394	4	4	0	331518	0.00120656	0.00120656	0
rs16926755	8	61961997	4	4	0	331518	0.00120656	0.00120656	0
rs12548415	8	61968256	4	4	0	331518	0.00120656	0.00120656	0
rs745101	8	61975360	4	4	0	331518	0.00120656	0.00120656	0
rs72654622	8	61985668	4	4	0	331518	0.00120656	0.00120656	0
rs7821545	8	61994173	4	4	0	331518	0.00120656	0.00120656	0
rs35493370	8	61996491	4	4	0	331518	0.00120656	0.00120656	0
rs16926806	8	61997272	4	4	0	331518	0.00120656	0.00120656	0
rs78798427	8	61997609	4	4	0	331518	0.00120656	0.00120656	0
rs3940483	8	62002590	5	5	0	331517	0.0015082	0.0015082	0
rs1367972	8	62003453	5	5	0	331517	0.0015082	0.0015082	0
rs73685716	8	62003672	5	5	0	331517	0.0015082	0.0015082	0
rs10089771	8	62005820	5	5	0	331517	0.0015082	0.0015082	0
rs7008414	8	62006099	5	5	0	331517	0.0015082	0.0015082	0
rs6988682	8	62006248	5	5	0	331517	0.0015082	0.0015082	0
rs2052993	8	62008813	5	5	0	331517	0.0015082	0.0015082	0
rs16926851	8	62010040	5	5	0	331517	0.0015082	0.0015082	0
rs4738865	8	62013049	5	5	0	331517	0.0015082	0.0015082	0
rs56272922	8	62016389	5	5	0	331517	0.0015082	0.0015082	0
rs56141423	8	62017097	5	5	0	331517	0.0015082	0.0015082	0
rs10095535	8	62025140	5	5	0	331517	0.0015082	0.0015082	0
rs17763209	8	62026220	5	5	0	331517	0.0015082	0.0015082	0
rs16926871	8	62027498	5	5	0	331517	0.0015082	0.0015082	0
rs3864668	8	62039073	5	5	0	331517	0.0015082	0.0015082	0
rs4738868	8	62043233	5	5	0	331517	0.0015082	0.0015082	0
Affx-50124122	8	62043631	5	5	0	331517	0.0015082	0.0015082	0
rs75895347	8	62043785	5	5	0	331517	0.0015082	0.0015082	0
rs10113823	8	62044143	5	5	0	331517	0.0015082	0.0015082	0
rs77119040	8	62053770	5	5	0	331517	0.0015082	0.0015082	0
rs77071578	8	62054350	5	5	0	331517	0.0015082	0.0015082	0
rs12546218	8	62059751	5	5	0	331517	0.0015082	0.0015082	0
rs17764348	8	62064495	5	5	0	331517	0.0015082	0.0015082	0
rs55901932	8	62068851	5	5	0	331517	0.0015082	0.0015082	0
rs111472860	8	62074865	5	5	0	331517	0.0015082	0.0015082	0
rs4737578	8	62080787	5	5	0	331517	0.0015082	0.0015082	0
rs11775410	8	62085721	5	5	0	331517	0.0015082	0.0015082	0
rs10504322	8	62087512	5	5	0	331517	0.0015082	0.0015082	0
rs75350650	8	62087885	5	5	0	331517	0.0015082	0.0015082	0
rs2978511	8	62107188	6	6	0	331516	0.00180983	0.00180983	0
rs112494328	8	62114533	6	6	0	331516	0.00180983	0.00180983	0
rs2978521	8	62116679	6	6	0	331516	0.00180983	0.00180983	0
rs2931332	8	62124289	6	6	0	331516	0.00180983	0.00180983	0
rs28473228	8	62124626	6	6	0	331516	0.00180983	0.00180983	0
rs16927008	8	62125268	6	6	0	331516	0.00180983	0.00180983	0
rs78771010	8	62125657	6	6	0	331516	0.00180983	0.00180983	0
rs2931339	8	62129196	5	5	0	331517	0.0015082	0.0015082	0
rs78148796	8	62139389	5	5	0	331517	0.0015082	0.0015082	0
rs1486651	8	62147698	5	5	0	331517	0.0015082	0.0015082	0
rs72657013	8	62149646	5	5	0	331517	0.0015082	0.0015082	0
rs117375155	8	62151216	5	5	0	331517	0.0015082	0.0015082	0
rs4738877	8	62154257	5	5	0	331517	0.0015082	0.0015082	0
rs1812576	8	62173034	5	5	0	331517	0.0015082	0.0015082	0
rs76977821	8	62177128	5	5	0	331517	0.0015082	0.0015082	0
rs17773313	8	62188996	5	5	0	331517	0.0015082	0.0015082	0
rs12155797	8	62190902	5	5	0	331517	0.0015082	0.0015082	0
rs62524886	8	62195690	5	5	0	331517	0.0015082	0.0015082	0
rs74989440	8	62196031	5	5	0	331517	0.0015082	0.0015082	0
rs16927139	8	62198366	5	5	0	331517	0.0015082	0.0015082	0
rs117448847	8	62200543	5	5	0	331517	0.0015082	0.0015082	0
rs13263347	8	62204118	5	5	0	331517	0.0015082	0.0015082	0
rs2978528	8	62205665	5	5	0	331517	0.0015082	0.0015082	0
rs61592776	8	62209043	5	5	0	331517	0.0015082	0.0015082	0
rs6990254	8	62217523	5	5	0	331517	0.0015082	0.0015082	0
rs62524887	8	62219512	5	5	0	331517	0.0015082	0.0015082	0
rs2931298	8	62220431	5	5	0	331517	0.0015082	0.0015082	0
rs2978565	8	62220903	5	5	0	331517	0.0015082	0.0015082	0
rs11779936	8	62227854	5	5	0	331517	0.0015082	0.0015082	0
rs16927183	8	62237603	5	5	0	331517	0.0015082	0.0015082	0
rs117606870	8	62238387	5	5	0	331517	0.0015082	0.0015082	0
rs28499507	8	62238390	5	5	0	331517	0.0015082	0.0015082	0
rs117067013	8	62246295	5	5	0	331517	0.0015082	0.0015082	0
rs56384513	8	62251889	5	5	0	331517	0.0015082	0.0015082	0
rs75433255	8	62274096	4	4	0	331518	0.00120656	0.00120656	0
rs17775749	8	62275454	4	4	0	331518	0.00120656	0.00120656	0
rs1036682	8	62276111	4	4	0	331518	0.00120656	0.00120656	0
rs113212868	8	62278492	4	4	0	331518	0.00120656	0.00120656	0
rs62524926	8	62279890	4	4	0	331518	0.00120656	0.00120656	0
rs78190006	8	62281866	4	4	0	331518	0.00120656	0.00120656	0
rs75278216	8	62287660	5	5	0	331517	0.0015082	0.0015082	0
rs75997561	8	62296944	6	6	0	331516	0.00180983	0.00180983	0
rs118165990	8	62316851	8	8	0	331514	0.00241311	0.00241311	0
rs16927291	8	62320124	8	8	0	331514	0.00241311	0.00241311	0
rs1371744	8	62326859	9	9	0	331513	0.00271475	0.00271475	0
rs117911164	8	62328230	9	9	0	331513	0.00271475	0.00271475	0
rs10098158	8	62328644	9	9	0	331513	0.00271475	0.00271475	0
rs74687109	8	62329590	9	9	0	331513	0.00271475	0.00271475	0
rs80036089	8	62338209	9	9	0	331513	0.00271475	0.00271475	0
rs141697742	8	62339058	9	9	0	331513	0.00271475	0.00271475	0
rs117075108	8	62339906	9	9	0	331513	0.00271475	0.00271475	0
rs111504142	8	62343317	9	9	0	331513	0.00271475	0.00271475	0
rs112172518	8	62349756	9	9	0	331513	0.00271475	0.00271475	0
rs118148486	8	62355772	10	10	0	331512	0.00301639	0.00301639	0
rs74382792	8	62356700	10	10	0	331512	0.00301639	0.00301639	0
rs2279573	8	62366438	10	10	0	331512	0.00301639	0.00301639	0
rs11986526	8	62368376	10	10	0	331512	0.00301639	0.00301639	0
rs77894174	8	62368647	10	10	0	331512	0.00301639	0.00301639	0
rs7846502	8	62368736	10	10	0	331512	0.00301639	0.00301639	0
rs117294421	8	62371756	10	10	0	331512	0.00301639	0.00301639	0
rs76132008	8	62372825	10	10	0	331512	0.00301639	0.00301639	0
rs2350576	8	62376005	10	10	0	331512	0.00301639	0.00301639	0
rs62526464	8	62377308	10	10	0	331512	0.00301639	0.00301639	0
rs118087460	8	62378119	10	10	0	331512	0.00301639	0.00301639	0
rs191962592	8	62380521	10	10	0	331512	0.00301639	0.00301639	0
rs76987979	8	62386246	10	10	0	331512	0.00301639	0.00301639	0
rs2640227	8	62386540	10	10	0	331512	0.00301639	0.00301639	0
rs1845256	8	62386752	10	10	0	331512	0.00301639	0.00301639	0
rs16927359	8	62399087	8	8	0	331514	0.00241311	0.00241311	0
rs34397851	8	62408743	8	8	0	331514	0.00241311	0.00241311	0
rs903027	8	62409428	8	8	0	331514	0.00241311	0.00241311	0
rs12674527	8	62411641	8	8	0	331514	0.00241311	0.00241311	0
rs141861375	8	62415937	8	8	0	331514	0.00241311	0.00241311	0
rs147092046	8	62416016	8	8	0	331514	0.00241311	0.00241311	0
Affx-80277209	8	62416034	8	8	0	331514	0.00241311	0.00241311	0
rs17789990	8	62419736	8	8	0	331514	0.00241311	0.00241311	0
rs4612335	8	62422705	8	8	0	331514	0.00241311	0.00241311	0
rs75527078	8	62425287	8	8	0	331514	0.00241311	0.00241311	0
rs112924047	8	62427745	8	8	0	331514	0.00241311	0.00241311	0
rs151278995	8	62430611	8	8	0	331514	0.00241311	0.00241311	0
rs7005455	8	62439037	8	8	0	331514	0.00241311	0.00241311	0
rs9298052	8	62439306	8	8	0	331514	0.00241311	0.00241311	0
rs75979325	8	62448341	8	8	0	331514	0.00241311	0.00241311	0
rs36085136	8	62457332	8	8	0	331514	0.00241311	0.00241311	0
rs62506117	8	62458914	8	8	0	331514	0.00241311	0.00241311	0
rs7844559	8	62466668	8	8	0	331514	0.00241311	0.00241311	0
rs80175435	8	62470142	8	8	0	331514	0.00241311	0.00241311	0
rs199840840	8	62475438	8	8	0	331514	0.00241311	0.00241311	0
rs62506125	8	62477220	8	8	0	331514	0.00241311	0.00241311	0
rs6984604	8	62477385	8	8	0	331514	0.00241311	0.00241311	0
rs147012895	8	62479751	8	8	0	331514	0.00241311	0.00241311	0
rs7819486	8	62483264	8	8	0	331514	0.00241311	0.00241311	0
rs7826255	8	62489538	8	8	0	331514	0.00241311	0.00241311	0
rs1574196	8	62493835	8	8	0	331514	0.00241311	0.00241311	0
rs6471961	8	62495263	8	8	0	331514	0.00241311	0.00241311	0
rs79522207	8	62510045	9	9	0	331513	0.00271475	0.00271475	0
rs112545215	8	62514990	9	9	0	331513	0.00271475	0.00271475	0
rs76132602	8	62520990	9	9	0	331513	0.00271475	0.00271475	0
rs79566494	8	62521666	9	9	0	331513	0.00271475	0.00271475	0
rs36026311	8	62529157	9	9	0	331513	0.00271475	0.00271475	0
rs118053938	8	62531698	9	9	0	331513	0.00271475	0.00271475	0
rs28414065	8	62532140	9	9	0	331513	0.00271475	0.00271475	0
rs79949065	8	62544326	9	9	0	331513	0.00271475	0.00271475	0
rs141197241	8	62550551	9	9	0	331513	0.00271475	0.00271475	0
rs72659027	8	62552240	9	9	0	331513	0.00271475	0.00271475	0
rs117730298	8	62557164	9	9	0	331513	0.00271475	0.00271475	0
rs77412306	8	62557970	9	9	0	331513	0.00271475	0.00271475	0
rs151310807	8	62563658	9	9	0	331513	0.00271475	0.00271475	0
rs76927776	8	62572618	9	9	0	331513	0.00271475	0.00271475	0
rs6471970	8	62572917	9	9	0	331513	0.00271475	0.00271475	0
rs149774162	8	62577831	9	9	0	331513	0.00271475	0.00271475	0
rs145678786	8	62577838	9	9	0	331513	0.00271475	0.00271475	0
Affx-80234943	8	62577896	9	9	0	331513	0.00271475	0.00271475	0
Affx-89018505	8	62578133	9	9	0	331513	0.00271475	0.00271475	0
rs79877023	8	62580802	9	9	0	331513	0.00271475	0.00271475	0
rs79245535	8	62607099	9	9	0	331513	0.00271475	0.00271475	0
rs2350922	8	62632147	9	9	0	331513	0.00271475	0.00271475	0
rs117222385	8	62640490	9	9	0	331513	0.00271475	0.00271475	0
rs72659069	8	62643508	9	9	0	331513	0.00271475	0.00271475	0
rs7006994	8	62646793	9	9	0	331513	0.00271475	0.00271475	0
rs11989088	8	62647201	9	9	0	331513	0.00271475	0.00271475	0
rs62505989	8	62648084	9	9	0	331513	0.00271475	0.00271475	0
rs72659074	8	62648953	9	9	0	331513	0.00271475	0.00271475	0
rs12156078	8	62671915	10	9	1	331512	0.00301639	0.00271475	0.000301639
rs4738919	8	62673675	10	9	1	331512	0.00301639	0.00271475	0.000301639
rs13248406	8	62674301	10	9	1	331512	0.00301639	0.00271475	0.000301639
rs10112867	8	62679252	10	9	1	331512	0.00301639	0.00271475	0.000301639
rs1015905	8	62690015	10	9	1	331512	0.00301639	0.00271475	0.000301639
rs78511403	8	62692458	10	9	1	331512	0.00301639	0.00271475	0.000301639
rs1908457	8	62692990	10	9	1	331512	0.00301639	0.00271475	0.000301639
rs34665903	8	62699372	10	9	1	331512	0.00301639	0.00271475	0.000301639
rs10957200	8	62701662	10	9	1	331512	0.00301639	0.00271475	0.000301639
rs1908458	8	62703746	10	9	1	331512	0.00301639	0.00271475	0.000301639
rs7012161	8	62705616	10	9	1	331512	0.00301639	0.00271475	0.000301639
rs72660930	8	62706102	10	9	1	331512	0.00301639	0.00271475	0.000301639
rs117775576	8	62710971	10	9	1	331512	0.00301639	0.00271475	0.000301639
rs7015292	8	62715255	10	9	1	331512	0.00301639	0.00271475	0.000301639
rs1495008	8	62716334	10	9	1	331512	0.00301639	0.00271475	0.000301639
rs12541732	8	62722809	10	9	1	331512	0.00301639	0.00271475	0.000301639
rs76624063	8	62727192	10	9	1	331512	0.00301639	0.00271475	0.000301639
rs77840618	8	62728142	10	9	1	331512	0.00301639	0.00271475	0.000301639
rs117822637	8	62728185	10	9	1	331512	0.00301639	0.00271475	0.000301639
rs17228674	8	62729680	10	9	1	331512	0.00301639	0.00271475	0.000301639
rs13268279	8	62764345	9	8	1	331513	0.00271475	0.00241311	0.000301639
rs10504337	8	62765267	9	8	1	331513	0.00271475	0.00241311	0.000301639
rs72660987	8	62770431	9	8	1	331513	0.00271475	0.00241311	0.000301639
rs79721819	8	62773553	8	7	1	331514	0.00241311	0.00211147	0.000301639
rs16928001	8	62774033	8	7	1	331514	0.00241311	0.00211147	0.000301639
rs35177894	8	62778169	8	7	1	331514	0.00241311	0.00211147	0.000301639
rs35549113	8	62782958	8	7	1	331514	0.00241311	0.00211147	0.000301639
rs56043000	8	62786586	8	7	1	331514	0.00241311	0.00211147	0.000301639
rs73255155	8	62786826	8	7	1	331514	0.00241311	0.00211147	0.000301639
rs73682605	8	62791679	8	7	1	331514	0.00241311	0.00211147	0.000301639
rs77525965	8	62797273	8	7	1	331514	0.00241311	0.00211147	0.000301639
rs60081265	8	62797364	8	7	1	331514	0.00241311	0.00211147	0.000301639
rs7012016	8	62799435	8	7	1	331514	0.00241311	0.00211147	0.000301639
rs16928050	8	62802769	8	7	1	331514	0.00241311	0.00211147	0.000301639
rs75741285	8	62813843	8	7	1	331514	0.00241311	0.00211147	0.000301639
rs16918891	8	62824086	8	7	1	331514	0.00241311	0.00211147	0.000301639
rs72662655	8	62831800	8	7	1	331514	0.00241311	0.00211147	0.000301639
rs4333590	8	62838421	8	7	1	331514	0.00241311	0.00211147	0.000301639
rs78084693	8	62862779	8	7	1	331514	0.00241311	0.00211147	0.000301639
rs117691045	8	62866723	8	7	1	331514	0.00241311	0.00211147	0.000301639
rs7839399	8	62867415	8	7	1	331514	0.00241311	0.00211147	0.000301639
rs62507617	8	62867437	8	7	1	331514	0.00241311	0.00211147	0.000301639
rs2077479	8	62869577	8	7	1	331514	0.00241311	0.00211147	0.000301639
rs28445398	8	62869627	8	7	1	331514	0.00241311	0.00211147	0.000301639
rs3097739	8	62876122	8	7	1	331514	0.00241311	0.00211147	0.000301639
rs74460560	8	62885649	8	7	1	331514	0.00241311	0.00211147	0.000301639
rs72662690	8	62892756	8	7	1	331514	0.00241311	0.00211147	0.000301639
rs9643528	8	62896235	8	7	1	331514	0.00241311	0.00211147	0.000301639
rs75652867	8	62896244	8	7	1	331514	0.00241311	0.00211147	0.000301639
rs62506604	8	62896426	8	7	1	331514	0.00241311	0.00211147	0.000301639
rs62506607	8	62903319	8	7	1	331514	0.00241311	0.00211147	0.000301639
rs117426955	8	62914752	8	7	1	331514	0.00241311	0.00211147	0.000301639
rs116984930	8	62915298	8	7	1	331514	0.00241311	0.00211147	0.000301639
rs117422742	8	62919158	8	7	1	331514	0.00241311	0.00211147	0.000301639
rs72664006	8	62921560	8	7	1	331514	0.00241311	0.00211147	0.000301639
rs71525471	8	62922597	8	7	1	331514	0.00241311	0.00211147	0.000301639
rs117598067	8	62929974	7	6	1	331515	0.00211147	0.00180983	0.000301639
rs17233184	8	62930488	7	6	1	331515	0.00211147	0.00180983	0.000301639
rs617508	8	62934224	6	5	1	331516	0.00180983	0.0015082	0.000301639
rs12545951	8	62940213	4	3	1	331518	0.00120656	0.000904917	0.000301639
rs6990858	8	62944955	3	2	1	331519	0.000904917	0.000603278	0.000301639
rs344202	8	62944985	3	2	1	331519	0.000904917	0.000603278	0.000301639
rs11776493	8	62946383	3	2	1	331519	0.000904917	0.000603278	0.000301639
rs344248	8	62951878	2	1	1	331520	0.000603278	0.000301639	0.000301639
rs12675739	8	62961438	2	1	1	331520	0.000603278	0.000301639	0.000301639
rs62508504	8	62962696	2	1	1	331520	0.000603278	0.000301639	0.000301639
rs77535200	8	62987563	2	1	1	331520	0.000603278	0.000301639	0.000301639
rs3921407	8	63003117	2	1	1	331520	0.000603278	0.000301639	0.000301639
rs117434527	8	63010995	2	1	1	331520	0.000603278	0.000301639	0.000301639
rs117029267	8	63013413	2	1	1	331520	0.000603278	0.000301639	0.000301639
rs10101368	8	63031804	2	1	1	331520	0.000603278	0.000301639	0.000301639
rs72666315	8	63040246	2	1	1	331520	0.000603278	0.000301639	0.000301639
rs78008033	8	63043288	2	1	1	331520	0.000603278	0.000301639	0.000301639
rs117500703	8	63044971	2	1	1	331520	0.000603278	0.000301639	0.000301639
rs116706643	8	63051391	2	1	1	331520	0.000603278	0.000301639	0.000301639
rs4268118	8	63055078	2	1	1	331520	0.000603278	0.000301639	0.000301639
rs4349974	8	63055549	2	1	1	331520	0.000603278	0.000301639	0.000301639
rs55840717	8	63057326	2	1	1	331520	0.000603278	0.000301639	0.000301639
rs16928503	8	63062676	1	1	0	331521	0.000301639	0.000301639	0
rs79812462	8	63063650	1	1	0	331521	0.000301639	0.000301639	0
rs117363171	8	63070099	1	1	0	331521	0.000301639	0.000301639	0
rs77246558	8	63071077	1	1	0	331521	0.000301639	0.000301639	0
rs13256437	8	63093707	1	1	0	331521	0.000301639	0.000301639	0
rs2351645	8	63097793	1	1	0	331521	0.000301639	0.000301639	0
rs62508761	8	63112237	1	1	0	331521	0.000301639	0.000301639	0
rs7002834	8	63114121	1	1	0	331521	0.000301639	0.000301639	0
rs6997534	8	63122423	1	1	0	331521	0.000301639	0.000301639	0
rs11996766	8	63142261	1	1	0	331521	0.000301639	0.000301639	0
rs118019594	8	63143266	1	1	0	331521	0.000301639	0.000301639	0
rs16928600	8	63146133	1	1	0	331521	0.000301639	0.000301639	0
rs6472000	8	63146398	1	1	0	331521	0.000301639	0.000301639	0
rs80339387	8	63154954	1	1	0	331521	0.000301639	0.000301639	0
rs79039996	8	63166236	1	1	0	331521	0.000301639	0.000301639	0
rs117455634	8	63172295	1	1	0	331521	0.000301639	0.000301639	0
rs78608520	8	63176132	1	1	0	331521	0.000301639	0.000301639	0
rs12541388	8	63181463	1	1	0	331521	0.000301639	0.000301639	0
rs72649356	8	63182003	1	1	0	331521	0.000301639	0.000301639	0
rs7017975	8	63184105	1	1	0	331521	0.000301639	0.000301639	0
rs76904942	8	63188390	1	1	0	331521	0.000301639	0.000301639	0
rs113895703	8	63207082	1	1	0	331521	0.000301639	0.000301639	0
rs13255400	8	63220459	1	1	0	331521	0.000301639	0.000301639	0
rs17239344	8	63221100	1	1	0	331521	0.000301639	0.000301639	0
rs118047885	8	63239470	1	1	0	331521	0.000301639	0.000301639	0
rs72649372	8	63242006	1	1	0	331521	0.000301639	0.000301639	0
rs12681357	8	63246146	1	1	0	331521	0.000301639	0.000301639	0
rs73256775	8	63247095	1	1	0	331521	0.000301639	0.000301639	0
rs138697528	8	63250745	1	1	0	331521	0.000301639	0.000301639	0
rs12114607	8	63254413	1	1	0	331521	0.000301639	0.000301639	0
rs2351944	8	63254779	1	1	0	331521	0.000301639	0.000301639	0
rs72649377	8	63259699	1	1	0	331521	0.000301639	0.000301639	0
rs117994398	8	63260077	1	1	0	331521	0.000301639	0.000301639	0
rs4738955	8	63260182	1	1	0	331521	0.000301639	0.000301639	0
rs11774913	8	63264941	1	1	0	331521	0.000301639	0.000301639	0
rs118068046	8	63267749	1	1	0	331521	0.000301639	0.000301639	0
rs116923340	8	63275563	1	1	0	331521	0.000301639	0.000301639	0
rs2351664	8	63280879	1	1	0	331521	0.000301639	0.000301639	0
rs16928795	8	63287530	2	2	0	331520	0.000603278	0.000603278	0
rs117064282	8	63306918	2	2	0	331520	0.000603278	0.000603278	0
rs13277073	8	63310921	2	2	0	331520	0.000603278	0.000603278	0
rs79450105	8	63338261	1	1	0	331521	0.000301639	0.000301639	0
rs187782119	8	63338269	1	1	0	331521	0.000301639	0.000301639	0
rs79114632	8	63349109	1	1	0	331521	0.000301639	0.000301639	0
rs77295305	8	63353291	1	1	0	331521	0.000301639	0.000301639	0
rs17243414	8	63369237	1	1	0	331521	0.000301639	0.000301639	0
rs117407660	8	63378652	1	1	0	331521	0.000301639	0.000301639	0
rs13274193	8	63380974	1	1	0	331521	0.000301639	0.000301639	0
rs117437483	8	63385024	1	1	0	331521	0.000301639	0.000301639	0
rs958461	8	63386779	1	1	0	331521	0.000301639	0.000301639	0
rs55808358	8	63395593	1	1	0	331521	0.000301639	0.000301639	0
rs16929010	8	63395632	1	1	0	331521	0.000301639	0.000301639	0
rs72651527	8	63395877	1	1	0	331521	0.000301639	0.000301639	0
rs1451853	8	63396174	1	1	0	331521	0.000301639	0.000301639	0
rs66529534	8	63404308	1	1	0	331521	0.000301639	0.000301639	0
rs77723708	8	63420477	1	1	0	331521	0.000301639	0.000301639	0
rs6472035	8	63420806	1	1	0	331521	0.000301639	0.000301639	0
rs72651542	8	63427597	1	1	0	331521	0.000301639	0.000301639	0
rs6986733	8	63438745	1	1	0	331521	0.000301639	0.000301639	0
rs78187749	8	63441404	1	1	0	331521	0.000301639	0.000301639	0
rs10107891	8	63449032	1	1	0	331521	0.000301639	0.000301639	0
rs12544945	8	63449156	1	1	0	331521	0.000301639	0.000301639	0
rs1480198	8	63476225	1	1	0	331521	0.000301639	0.000301639	0
rs76638661	8	63497657	1	1	0	331521	0.000301639	0.000301639	0
rs827689	8	63500088	1	1	0	331521	0.000301639	0.000301639	0
rs117996663	8	63501747	1	1	0	331521	0.000301639	0.000301639	0
rs79828337	8	63503384	1	1	0	331521	0.000301639	0.000301639	0
rs76497941	8	63511724	1	1	0	331521	0.000301639	0.000301639	0
rs62509497	8	63511792	1	1	0	331521	0.000301639	0.000301639	0
rs34290856	8	63514506	1	1	0	331521	0.000301639	0.000301639	0
rs4374986	8	63517575	1	1	0	331521	0.000301639	0.000301639	0
rs76231432	8	63521859	1	1	0	331521	0.000301639	0.000301639	0
rs74478900	8	63538329	1	1	0	331521	0.000301639	0.000301639	0
rs78702301	8	63539099	1	1	0	331521	0.000301639	0.000301639	0
rs78784032	8	63551689	1	1	0	331521	0.000301639	0.000301639	0
rs77398193	8	63553430	1	1	0	331521	0.000301639	0.000301639	0
rs116874237	8	63556699	1	1	0	331521	0.000301639	0.000301639	0
rs1351362	8	63561526	1	1	0	331521	0.000301639	0.000301639	0
rs75272857	8	63577486	1	1	0	331521	0.000301639	0.000301639	0
rs117571260	8	63596316	1	1	0	331521	0.000301639	0.000301639	0
rs117892667	8	63596549	1	1	0	331521	0.000301639	0.000301639	0
rs75583295	8	63596650	1	1	0	331521	0.000301639	0.000301639	0
rs11985179	8	63600769	1	1	0	331521	0.000301639	0.000301639	0
rs58821999	8	63600837	1	1	0	331521	0.000301639	0.000301639	0
rs76598074	8	63604630	1	1	0	331521	0.000301639	0.000301639	0
rs76200710	8	63607354	1	1	0	331521	0.000301639	0.000301639	0
rs10097335	8	63633247	1	1	0	331521	0.000301639	0.000301639	0
rs2170114	8	63636649	1	1	0	331521	0.000301639	0.000301639	0
rs80102987	8	63641947	1	1	0	331521	0.000301639	0.000301639	0
rs4739003	8	63659635	1	1	0	331521	0.000301639	0.000301639	0
rs7839173	8	63668291	1	1	0	331521	0.000301639	0.000301639	0
rs1383158	8	63672142	1	1	0	331521	0.000301639	0.000301639	0
rs2127561	8	63682495	1	1	0	331521	0.000301639	0.000301639	0
rs76204267	8	63682809	1	1	0	331521	0.000301639	0.000301639	0
rs117028961	8	63699454	1	1	0	331521	0.000301639	0.000301639	0
rs116942934	8	63721034	1	1	0	331521	0.000301639	0.000301639	0
rs7840348	8	63723305	1	1	0	331521	0.000301639	0.000301639	0
rs117682961	8	63723664	1	1	0	331521	0.000301639	0.000301639	0
rs4256588	8	63730622	1	1	0	331521	0.000301639	0.000301639	0
rs77008889	8	63736994	1	1	0	331521	0.000301639	0.000301639	0
rs72653281	8	63743658	1	1	0	331521	0.000301639	0.000301639	0
rs79111079	8	63749174	0	0	0	331552	0	0	0
rs17181223	8	63750578	1	1	0	331521	0.000301639	0.000301639	0
rs72653284	8	63750710	1	1	0	331521	0.000301639	0.000301639	0
rs16929693	8	63752795	1	1	0	331521	0.000301639	0.000301639	0
rs7830715	8	63758070	1	1	0	331521	0.000301639	0.000301639	0
rs76728266	8	63768483	1	1	0	331521	0.000301639	0.000301639	0
rs116996805	8	63777147	1	1	0	331521	0.000301639	0.000301639	0
rs17273556	8	63780937	1	1	0	331521	0.000301639	0.000301639	0
rs72655016	8	63784353	1	1	0	331521	0.000301639	0.000301639	0
rs17273723	8	63804205	1	1	0	331521	0.000301639	0.000301639	0
rs10216904	8	63805785	1	1	0	331521	0.000301639	0.000301639	0
rs4374987	8	63807546	1	1	0	331521	0.000301639	0.000301639	0
rs13280971	8	63812929	1	1	0	331521	0.000301639	0.000301639	0
rs74801581	8	63829164	1	1	0	331521	0.000301639	0.000301639	0
rs191341012	8	63831762	1	1	0	331521	0.000301639	0.000301639	0
rs4237064	8	63836890	1	1	0	331521	0.000301639	0.000301639	0
rs4557697	8	63843631	1	1	0	331521	0.000301639	0.000301639	0
rs11776846	8	63858121	1	1	0	331521	0.000301639	0.000301639	0
rs10504360	8	63862337	1	1	0	331521	0.000301639	0.000301639	0
rs78116680	8	63865514	1	1	0	331521	0.000301639	0.000301639	0
rs10093652	8	63873199	1	1	0	331521	0.000301639	0.000301639	0
rs77077364	8	63876070	1	1	0	331521	0.000301639	0.000301639	0
rs118131229	8	63879782	1	1	0	331521	0.000301639	0.000301639	0
rs16929988	8	63881524	1	1	0	331521	0.000301639	0.000301639	0
rs12056419	8	63882096	1	1	0	331521	0.000301639	0.000301639	0
rs7834588	8	63883593	1	1	0	331521	0.000301639	0.000301639	0
rs76268189	8	63895236	1	1	0	331521	0.000301639	0.000301639	0
rs72656590	8	63898726	1	1	0	331521	0.000301639	0.000301639	0
rs59202889	8	63905349	1	1	0	331521	0.000301639	0.000301639	0
rs17279355	8	63922402	1	1	0	331521	0.000301639	0.000301639	0
rs75761492	8	63923752	1	1	0	331521	0.000301639	0.000301639	0
Affx-89016869	8	63930061	0	0	0	331552	0	0	0
rs117061297	8	63934532	1	1	0	331521	0.000301639	0.000301639	0
Affx-89008745	8	63936527	0	0	0	331552	0	0	0
rs11545078	8	63938764	1	1	0	331521	0.000301639	0.000301639	0
Affx-80277211	8	63938783	1	1	0	331521	0.000301639	0.000301639	0
rs3780126	8	63949912	0	0	0	331552	0	0	0
rs11545077	8	63951237	0	0	0	331552	0	0	0
rs1800909	8	63951312	0	0	0	331552	0	0	0
rs1563326	8	63963809	0	0	0	331552	0	0	0
rs17280423	8	63966426	0	0	0	331552	0	0	0
rs28936369	8	63976853	0	0	0	331552	0	0	0
rs181109321	8	63978463	0	0	0	331552	0	0	0
Affx-80294751	8	63978501	0	0	0	331552	0	0	0
Affx-89023782	8	63978527	0	0	0	331552	0	0	0
rs150710403	8	63978563	0	0	0	331552	0	0	0
rs121917851	8	63978615	0	0	0	331552	0	0	0
rs7818905	8	63981028	0	0	0	331552	0	0	0
rs34417501	8	63982794	0	0	0	331552	0	0	0
rs143010236	8	63985494	0	0	0	331552	0	0	0
rs6472069	8	63988294	0	0	0	331552	0	0	0
rs199636231	8	63998403	0	0	0	331552	0	0	0
rs6472074	8	64001955	0	0	0	331552	0	0	0
rs117883398	8	64008487	0	0	0	331552	0	0	0
rs16930185	8	64017615	0	0	0	331552	0	0	0
rs117797714	8	64027818	0	0	0	331552	0	0	0
rs6472077	8	64028399	0	0	0	331552	0	0	0
rs112132546	8	64029054	0	0	0	331552	0	0	0
rs35457639	8	64037564	0	0	0	331552	0	0	0
rs74767921	8	64038101	0	0	0	331552	0	0	0
rs17280878	8	64047910	0	0	0	331552	0	0	0
rs117066488	8	64052781	0	0	0	331552	0	0	0
rs6983011	8	64059053	0	0	0	331552	0	0	0
rs117695523	8	64070801	0	0	0	331552	0	0	0
rs13250662	8	64072039	0	0	0	331552	0	0	0
rs73684686	8	64083387	0	0	0	331552	0	0	0
rs17196307	8	64097069	0	0	0	331552	0	0	0
rs61740399	8	64099240	0	0	0	331552	0	0	0
rs28497682	8	64116419	0	0	0	331552	0	0	0
rs72659898	8	64118630	0	0	0	331552	0	0	0
rs76270297	8	64149334	0	0	0	331552	0	0	0
rs56347263	8	64157764	0	0	0	331552	0	0	0
rs62510137	8	64161503	0	0	0	331552	0	0	0
rs1897990	8	64162869	0	0	0	331552	0	0	0
rs73686738	8	64167092	0	0	0	331552	0	0	0
rs117359811	8	64179987	0	0	0	331552	0	0	0
rs4739073	8	64180781	0	0	0	331552	0	0	0
rs7463230	8	64180999	0	0	0	331552	0	0	0
rs4739077	8	64194815	0	0	0	331552	0	0	0
rs117392095	8	64197958	0	0	0	331552	0	0	0
rs78544675	8	64198090	0	0	0	331552	0	0	0
rs11994501	8	64198447	0	0	0	331552	0	0	0
rs11988190	8	64198880	0	0	0	331552	0	0	0
rs61331345	8	64199071	0	0	0	331552	0	0	0
rs13250535	8	64207693	0	0	0	331552	0	0	0
rs72661726	8	64207947	0	0	0	331552	0	0	0
rs7465271	8	64210266	0	0	0	331552	0	0	0
rs7459685	8	64210501	0	0	0	331552	0	0	0
rs12678487	8	64210708	0	0	0	331552	0	0	0
rs80243606	8	64214198	0	0	0	331552	0	0	0
rs12546187	8	64214905	0	0	0	331552	0	0	0
rs7465087	8	64216591	0	0	0	331552	0	0	0
rs79465085	8	64220441	0	0	0	331552	0	0	0
rs117678255	8	64224030	0	0	0	331552	0	0	0
rs72661748	8	64234642	0	0	0	331552	0	0	0
rs118000119	8	64242898	0	0	0	331552	0	0	0
rs62509195	8	64244639	0	0	0	331552	0	0	0
rs7465412	8	64248521	0	0	0	331552	0	0	0
rs78364871	8	64249247	0	0	0	331552	0	0	0
rs146096574	8	64250430	0	0	0	331552	0	0	0
rs4737639	8	64263770	0	0	0	331552	0	0	0
rs13270607	8	64267543	0	0	0	331552	0	0	0
rs6472099	8	64290407	0	0	0	331552	0	0	0
rs113508220	8	64302272	0	0	0	331552	0	0	0
rs10957283	8	64307804	0	0	0	331552	0	0	0
rs34235852	8	64311478	0	0	0	331552	0	0	0
rs72663809	8	64333598	0	0	0	331552	0	0	0
rs116963505	8	64342455	0	0	0	331552	0	0	0
rs7462242	8	64344303	0	0	0	331552	0	0	0
rs79047780	8	64349983	0	0	0	331552	0	0	0
rs11997339	8	64355949	0	0	0	331552	0	0	0
rs72663840	8	64369432	0	0	0	331552	0	0	0
rs16930497	8	64379287	0	0	0	331552	0	0	0
rs78312027	8	64387219	0	0	0	331552	0	0	0
rs1431585	8	64391912	0	0	0	331552	0	0	0
rs117025775	8	64406505	0	0	0	331552	0	0	0
rs117569266	8	64428348	0	0	0	331552	0	0	0
rs1452489	8	64446416	0	0	0	331552	0	0	0
rs6998998	8	64449881	0	0	0	331552	0	0	0
rs12550121	8	64452763	0	0	0	331552	0	0	0
rs79273563	8	64458525	0	0	0	331552	0	0	0
rs79194786	8	64462321	0	0	0	331552	0	0	0
rs117028785	8	64480010	0	0	0	331552	0	0	0
rs80023232	8	64482360	0	0	0	331552	0	0	0
rs993513	8	64482634	0	0	0	331552	0	0	0
rs76671716	8	64489927	0	0	0	331552	0	0	0
rs142026140	8	64490898	0	0	0	331552	0	0	0
rs721627	8	64493827	0	0	0	331552	0	0	0
rs57947022	8	64496875	0	0	0	331552	0	0	0
rs72665547	8	64499144	0	0	0	331552	0	0	0
rs34917120	8	64499310	0	0	0	331552	0	0	0
rs13251693	8	64499712	0	0	0	331552	0	0	0
rs80060451	8	64502416	0	0	0	331552	0	0	0
rs35104681	8	64511637	0	0	0	331552	0	0	0
rs79870269	8	64512709	0	0	0	331552	0	0	0
rs1901586	8	64517822	0	0	0	331552	0	0	0
rs11989556	8	64518613	0	0	0	331552	0	0	0
rs79368401	8	64519645	0	0	0	331552	0	0	0
rs11781864	8	64522399	0	0	0	331552	0	0	0
rs7817235	8	64524456	0	0	0	331552	0	0	0
rs11777872	8	64525347	0	0	0	331552	0	0	0
rs72649217	8	64526129	0	0	0	331552	0	0	0
rs117526506	8	64532635	0	0	0	331552	0	0	0
rs10441559	8	64539024	0	0	0	331552	0	0	0
rs72649226	8	64550665	0	0	0	331552	0	0	0
rs76016943	8	64593376	0	0	0	331552	0	0	0
rs78099754	8	64619605	0	0	0	331552	0	0	0
rs1217103	8	64625292	0	0	0	331552	0	0	0
rs142118692	8	64640483	0	0	0	331552	0	0	0
rs16930623	8	64640696	0	0	0	331552	0	0	0
rs140566888	8	64647224	0	0	0	331552	0	0	0
rs62509479	8	64656906	0	0	0	331552	0	0	0
rs13263993	8	64663281	0	0	0	331552	0	0	0
rs10957293	8	64665734	0	0	0	331552	0	0	0
rs117858192	8	64683127	0	0	0	331552	0	0	0
rs7001081	8	64685833	0	0	0	331552	0	0	0
rs75191572	8	64705474	0	0	0	331552	0	0	0
rs17288962	8	64708707	0	0	0	331552	0	0	0
rs75949654	8	64749584	0	0	0	331552	0	0	0
rs117831438	8	64755080	0	0	0	331552	0	0	0
rs76356079	8	64757218	0	0	0	331552	0	0	0
rs35972236	8	64759682	0	0	0	331552	0	0	0
rs72649270	8	64764168	0	0	0	331552	0	0	0
rs76902747	8	64767707	0	0	0	331552	0	0	0
rs7837174	8	64768274	0	0	0	331552	0	0	0
rs34381473	8	64771099	0	0	0	331552	0	0	0
rs7013560	8	64784507	0	0	0	331552	0	0	0
rs190582523	8	64790427	0	0	0	331552	0	0	0
rs72649282	8	64794005	0	0	0	331552	0	0	0
rs62509541	8	64794267	0	0	0	331552	0	0	0
rs76028999	8	64798445	0	0	0	331552	0	0	0
rs77033091	8	64808585	0	0	0	331552	0	0	0
rs28436673	8	64819678	0	0	0	331552	0	0	0
rs116754778	8	64842812	0	0	0	331552	0	0	0
rs118006507	8	64859082	0	0	0	331552	0	0	0
rs72651221	8	64860766	0	0	0	331552	0	0	0
rs4737664	8	64878526	0	0	0	331552	0	0	0
rs55842181	8	64879520	0	0	0	331552	0	0	0
rs2068480	8	64891089	0	0	0	331552	0	0	0
rs28452798	8	64900593	0	0	0	331552	0	0	0
rs76728353	8	64901020	0	0	0	331552	0	0	0
rs34460163	8	64901289	0	0	0	331552	0	0	0
rs117011166	8	64908089	0	0	0	331552	0	0	0
rs73260701	8	64928240	0	0	0	331552	0	0	0
rs10107015	8	64929220	0	0	0	331552	0	0	0
rs116941569	8	64929918	0	0	0	331552	0	0	0
rs76672793	8	64938168	0	0	0	331552	0	0	0
rs62519697	8	64950878	0	0	0	331552	0	0	0
rs7831483	8	64952197	0	0	0	331552	0	0	0
rs13278321	8	64962060	0	0	0	331552	0	0	0
rs17291771	8	64962807	0	0	0	331552	0	0	0
rs116865323	8	64972776	0	0	0	331552	0	0	0
rs13257326	8	64980570	0	0	0	331552	0	0	0
rs117983589	8	64982662	0	0	0	331552	0	0	0
rs1838424	8	64985339	0	0	0	331552	0	0	0
rs17291959	8	64987206	0	0	0	331552	0	0	0
rs72651276	8	64992387	0	0	0	331552	0	0	0
rs62519710	8	65011951	0	0	0	331552	0	0	0
rs2622087	8	65023339	0	0	0	331552	0	0	0
rs1385610	8	65026137	0	0	0	331552	0	0	0
rs117114092	8	65040702	0	0	0	331552	0	0	0
rs13270019	8	65045688	0	0	0	331552	0	0	0
rs79789061	8	65045747	0	0	0	331552	0	0	0
rs116869377	8	65055770	0	0	0	331552	0	0	0
rs77580008	8	65057394	0	0	0	331552	0	0	0
rs1485510	8	65059823	0	0	0	331552	0	0	0
rs77131879	8	65072842	0	0	0	331552	0	0	0
rs79725523	8	65084137	0	0	0	331552	0	0	0
rs4517161	8	65087982	0	0	0	331552	0	0	0
rs13271334	8	65088190	0	0	0	331552	0	0	0
rs16930931	8	65106360	0	0	0	331552	0	0	0
rs76435258	8	65107626	0	0	0	331552	0	0	0
rs113303795	8	65117596	0	0	0	331552	0	0	0
rs76752894	8	65121585	0	0	0	331552	0	0	0
rs4146360	8	65129459	0	0	0	331552	0	0	0
rs118157721	8	65130362	0	0	0	331552	0	0	0
rs117605539	8	65133973	0	0	0	331552	0	0	0
rs117860620	8	65135094	0	0	0	331552	0	0	0
rs72652648	8	65141697	0	0	0	331552	0	0	0
rs9886424	8	65161216	0	0	0	331552	0	0	0
rs1440139	8	65161913	0	0	0	331552	0	0	0
rs17222094	8	65166526	0	0	0	331552	0	0	0
rs117883776	8	65172987	0	0	0	331552	0	0	0
rs72652668	8	65176389	0	0	0	331552	0	0	0
rs79415555	8	65185538	0	0	0	331552	0	0	0
rs7822543	8	65186350	0	0	0	331552	0	0	0
rs4515592	8	65187013	0	0	0	331552	0	0	0
rs17222633	8	65191686	0	0	0	331552	0	0	0
rs77907407	8	65193106	0	0	0	331552	0	0	0
rs78744842	8	65201414	0	0	0	331552	0	0	0
rs185213202	8	65212000	0	0	0	331552	0	0	0
rs117576534	8	65216892	0	0	0	331552	0	0	0
rs1866277	8	65228337	0	0	0	331552	0	0	0
rs12708021	8	65238605	0	0	0	331552	0	0	0
rs1837193	8	65245116	0	0	0	331552	0	0	0
rs75929511	8	65250224	0	0	0	331552	0	0	0
rs60953601	8	65252983	0	0	0	331552	0	0	0
rs1899048	8	65258742	0	0	0	331552	0	0	0
rs56234908	8	65259194	0	0	0	331552	0	0	0
rs10099728	8	65260306	0	0	0	331552	0	0	0
rs116874737	8	65267986	0	0	0	331552	0	0	0
rs4027692	8	65268558	0	0	0	331552	0	0	0
rs117225152	8	65276717	0	0	0	331552	0	0	0
rs117565321	8	65277168	0	0	0	331552	0	0	0
rs298204	8	65277946	0	0	0	331552	0	0	0
rs117080831	8	65281022	0	0	0	331552	0	0	0
rs62521221	8	65281615	0	0	0	331552	0	0	0
rs72654507	8	65283278	0	0	0	331552	0	0	0
rs185273349	8	65286051	0	0	0	331552	0	0	0
rs13262300	8	65287552	0	0	0	331552	0	0	0
rs117727185	8	65294621	0	0	0	331552	0	0	0
rs298182	8	65303535	0	0	0	331552	0	0	0
rs55794668	8	65306502	0	0	0	331552	0	0	0
rs72654537	8	65307593	0	0	0	331552	0	0	0
rs16919018	8	65322369	0	0	0	331552	0	0	0
rs1438232	8	65330695	0	0	0	331552	0	0	0
rs2600479	8	65332917	0	0	0	331552	0	0	0
rs72654580	8	65343129	0	0	0	331552	0	0	0
rs77416382	8	65347957	0	0	0	331552	0	0	0
rs117497809	8	65354900	0	0	0	331552	0	0	0
rs2577893	8	65361795	0	0	0	331552	0	0	0
rs2577892	8	65363236	0	0	0	331552	0	0	0
rs34040169	8	65365897	0	0	0	331552	0	0	0
rs12544855	8	65379896	0	0	0	331552	0	0	0
rs75143900	8	65395784	0	0	0	331552	0	0	0
rs10103787	8	65403455	0	0	0	331552	0	0	0
rs13276064	8	65410757	0	0	0	331552	0	0	0
Affx-32470069	8	65413236	0	0	0	331552	0	0	0
rs62519787	8	65431731	0	0	0	331552	0	0	0
rs62519788	8	65432577	0	0	0	331552	0	0	0
rs1376771	8	65436090	0	0	0	331552	0	0	0
rs7832902	8	65438172	0	0	0	331552	0	0	0
rs1451864	8	65438893	0	0	0	331552	0	0	0
rs80026880	8	65442777	0	0	0	331552	0	0	0
rs35318455	8	65443877	0	0	0	331552	0	0	0
rs10957316	8	65446429	0	0	0	331552	0	0	0
rs72656439	8	65463084	0	0	0	331552	0	0	0
rs62519827	8	65481947	0	0	0	331552	0	0	0
rs60695690	8	65483478	0	0	0	331552	0	0	0
rs62519838	8	65494026	0	0	0	331552	0	0	0
rs11775784	8	65497533	0	0	0	331552	0	0	0
rs76486142	8	65497791	0	0	0	331552	0	0	0
rs11783849	8	65506413	0	0	0	331552	0	0	0
rs8192907	8	65509150	0	0	0	331552	0	0	0
rs116171274	8	65509264	0	0	0	331552	0	0	0
Affx-80234950	8	65509471	0	0	0	331552	0	0	0
rs116462183	8	65509486	0	0	0	331552	0	0	0
rs117238806	8	65518022	0	0	0	331552	0	0	0
rs62519845	8	65518887	0	0	0	331552	0	0	0
rs59035258	8	65527669	0	0	0	331552	0	0	0
Affx-89021856	8	65527751	0	0	0	331552	0	0	0
rs202155727	8	65528243	0	0	0	331552	0	0	0
rs121908613	8	65528273	0	0	0	331552	0	0	0
rs200737038	8	65528764	0	0	0	331552	0	0	0
rs77609115	8	65529403	0	0	0	331552	0	0	0
rs34885537	8	65535886	0	0	0	331552	0	0	0
rs75738074	8	65540675	0	0	0	331552	0	0	0
rs9298087	8	65550357	0	0	0	331552	0	0	0
rs77404354	8	65553596	0	0	0	331552	0	0	0
rs74652007	8	65560927	0	0	0	331552	0	0	0
rs62521087	8	65584989	0	0	0	331552	0	0	0
rs1986181	8	65587228	0	0	0	331552	0	0	0
rs77601252	8	65589698	0	0	0	331552	0	0	0
rs185677327	8	65589837	0	0	0	331552	0	0	0
rs113207291	8	65593214	0	0	0	331552	0	0	0
rs10112206	8	65611761	0	0	0	331552	0	0	0
rs16931394	8	65617660	0	0	0	331552	0	0	0
rs4474057	8	65629420	2	1	1	331520	0.000603278	0.000301639	0.000301639
rs78631379	8	65630877	2	1	1	331520	0.000603278	0.000301639	0.000301639
rs61146973	8	65638023	2	1	1	331520	0.000603278	0.000301639	0.000301639
rs118111353	8	65638634	2	1	1	331520	0.000603278	0.000301639	0.000301639
rs113374270	8	65638988	2	1	1	331520	0.000603278	0.000301639	0.000301639
rs10808739	8	65640260	2	1	1	331520	0.000603278	0.000301639	0.000301639
rs72656477	8	65648422	2	1	1	331520	0.000603278	0.000301639	0.000301639
rs4737679	8	65649365	2	1	1	331520	0.000603278	0.000301639	0.000301639
rs80083040	8	65654844	2	1	1	331520	0.000603278	0.000301639	0.000301639
rs72656480	8	65661407	2	1	1	331520	0.000603278	0.000301639	0.000301639
rs3886001	8	65666979	2	1	1	331520	0.000603278	0.000301639	0.000301639
rs34520115	8	65708227	2	1	1	331520	0.000603278	0.000301639	0.000301639
rs6987861	8	65709467	2	1	1	331520	0.000603278	0.000301639	0.000301639
rs74645043	8	65710305	2	1	1	331520	0.000603278	0.000301639	0.000301639
rs6980478	8	65720734	2	1	1	331520	0.000603278	0.000301639	0.000301639
rs13278868	8	65721197	2	1	1	331520	0.000603278	0.000301639	0.000301639
rs75655239	8	65731049	2	1	1	331520	0.000603278	0.000301639	0.000301639
rs34183793	8	65732569	2	1	1	331520	0.000603278	0.000301639	0.000301639
rs111457077	8	65762188	2	1	1	331520	0.000603278	0.000301639	0.000301639
rs56986679	8	65768401	2	1	1	331520	0.000603278	0.000301639	0.000301639
rs12549868	8	65769412	2	1	1	331520	0.000603278	0.000301639	0.000301639
rs4645595	8	65775638	2	1	1	331520	0.000603278	0.000301639	0.000301639
rs6999435	8	65777120	2	1	1	331520	0.000603278	0.000301639	0.000301639
rs117991247	8	65777660	2	1	1	331520	0.000603278	0.000301639	0.000301639
rs73690412	8	65783995	2	1	1	331520	0.000603278	0.000301639	0.000301639
rs80059922	8	65788148	2	1	1	331520	0.000603278	0.000301639	0.000301639
rs7840142	8	65796677	2	1	1	331520	0.000603278	0.000301639	0.000301639
rs6998890	8	65806857	2	1	1	331520	0.000603278	0.000301639	0.000301639
rs71529150	8	65815033	2	1	1	331520	0.000603278	0.000301639	0.000301639
rs72658913	8	65817611	2	1	1	331520	0.000603278	0.000301639	0.000301639
rs75719363	8	65827623	2	1	1	331520	0.000603278	0.000301639	0.000301639
rs77562608	8	65836673	2	1	1	331520	0.000603278	0.000301639	0.000301639
rs4737689	8	65846246	2	1	1	331520	0.000603278	0.000301639	0.000301639
rs28735597	8	65851909	2	1	1	331520	0.000603278	0.000301639	0.000301639
rs4466436	8	65854402	2	1	1	331520	0.000603278	0.000301639	0.000301639
rs75477098	8	65857731	2	1	1	331520	0.000603278	0.000301639	0.000301639
rs35592909	8	65881646	2	1	1	331520	0.000603278	0.000301639	0.000301639
rs17294371	8	65891156	2	1	1	331520	0.000603278	0.000301639	0.000301639
rs60166560	8	65914524	3	1	2	331519	0.000904917	0.000301639	0.000603278
rs7829622	8	65916045	3	1	2	331519	0.000904917	0.000301639	0.000603278
rs62520125	8	65917049	3	1	2	331519	0.000904917	0.000301639	0.000603278
rs117044822	8	65925419	2	1	1	331520	0.000603278	0.000301639	0.000301639
rs12544575	8	65926768	2	1	1	331520	0.000603278	0.000301639	0.000301639
rs16931680	8	65929350	2	1	1	331520	0.000603278	0.000301639	0.000301639
rs116938607	8	65930603	2	1	1	331520	0.000603278	0.000301639	0.000301639
rs117630078	8	65936636	2	1	1	331520	0.000603278	0.000301639	0.000301639
rs34489694	8	65943578	2	1	1	331520	0.000603278	0.000301639	0.000301639
rs117259111	8	65954377	2	1	1	331520	0.000603278	0.000301639	0.000301639
rs2980010	8	65955009	2	1	1	331520	0.000603278	0.000301639	0.000301639
rs117713504	8	65966136	2	1	1	331520	0.000603278	0.000301639	0.000301639
rs28478986	8	65974039	2	1	1	331520	0.000603278	0.000301639	0.000301639
rs118025347	8	65974097	0	0	0	331552	0	0	0
rs12678249	8	65983392	2	1	1	331520	0.000603278	0.000301639	0.000301639
rs13251259	8	65983754	2	1	1	331520	0.000603278	0.000301639	0.000301639
rs2956320	8	65989176	2	1	1	331520	0.000603278	0.000301639	0.000301639
rs77805402	8	65989824	2	1	1	331520	0.000603278	0.000301639	0.000301639
rs117322624	8	65993216	2	1	1	331520	0.000603278	0.000301639	0.000301639
rs2956312	8	65994071	2	1	1	331520	0.000603278	0.000301639	0.000301639
rs4737205	8	65995898	2	1	1	331520	0.000603278	0.000301639	0.000301639
rs4387012	8	66000843	2	1	1	331520	0.000603278	0.000301639	0.000301639
rs10504381	8	66009295	2	1	1	331520	0.000603278	0.000301639	0.000301639
rs2980000	8	66013163	2	1	1	331520	0.000603278	0.000301639	0.000301639
rs7814538	8	66016808	2	1	1	331520	0.000603278	0.000301639	0.000301639
rs4480157	8	66021589	2	1	1	331520	0.000603278	0.000301639	0.000301639
rs12335217	8	66023840	2	1	1	331520	0.000603278	0.000301639	0.000301639
rs118147213	8	66023848	2	1	1	331520	0.000603278	0.000301639	0.000301639
rs12550184	8	66024923	2	1	1	331520	0.000603278	0.000301639	0.000301639
rs78659402	8	66026090	2	1	1	331520	0.000603278	0.000301639	0.000301639
rs4737698	8	66026395	2	1	1	331520	0.000603278	0.000301639	0.000301639
rs79608535	8	66026429	2	1	1	331520	0.000603278	0.000301639	0.000301639
rs5891995	8	66026654	2	1	1	331520	0.000603278	0.000301639	0.000301639
rs79773708	8	66028052	0	0	0	331552	0	0	0
rs35934706	8	66032357	2	1	1	331520	0.000603278	0.000301639	0.000301639
rs28749808	8	66039942	2	1	1	331520	0.000603278	0.000301639	0.000301639
rs10086583	8	66040232	2	1	1	331520	0.000603278	0.000301639	0.000301639
rs13255324	8	66040463	2	1	1	331520	0.000603278	0.000301639	0.000301639
rs73251217	8	66042752	2	1	1	331520	0.000603278	0.000301639	0.000301639
rs7002228	8	66055473	2	1	1	331520	0.000603278	0.000301639	0.000301639
rs35631195	8	66055494	2	1	1	331520	0.000603278	0.000301639	0.000301639
rs4617197	8	66066188	2	1	1	331520	0.000603278	0.000301639	0.000301639
rs117952865	8	66067744	2	1	1	331520	0.000603278	0.000301639	0.000301639
rs6982800	8	66074511	2	1	1	331520	0.000603278	0.000301639	0.000301639
rs35631780	8	66076504	2	1	1	331520	0.000603278	0.000301639	0.000301639
rs7842485	8	66078557	2	1	1	331520	0.000603278	0.000301639	0.000301639
rs72658982	8	66078746	2	1	1	331520	0.000603278	0.000301639	0.000301639
rs10109830	8	66082639	2	1	1	331520	0.000603278	0.000301639	0.000301639
rs62506063	8	66082818	0	0	0	331552	0	0	0
rs77476195	8	66084748	2	1	1	331520	0.000603278	0.000301639	0.000301639
rs117200480	8	66085008	2	1	1	331520	0.000603278	0.000301639	0.000301639
rs72658987	8	66085522	2	1	1	331520	0.000603278	0.000301639	0.000301639
rs6472179	8	66090698	2	1	1	331520	0.000603278	0.000301639	0.000301639
rs188217117	8	66095144	2	1	1	331520	0.000603278	0.000301639	0.000301639
rs13253048	8	66102313	2	1	1	331520	0.000603278	0.000301639	0.000301639
rs34994298	8	66103925	2	1	1	331520	0.000603278	0.000301639	0.000301639
rs76550422	8	66104967	2	1	1	331520	0.000603278	0.000301639	0.000301639
rs57728118	8	66105153	2	1	1	331520	0.000603278	0.000301639	0.000301639
rs36096905	8	66106709	2	1	1	331520	0.000603278	0.000301639	0.000301639
rs77050397	8	66109862	2	1	1	331520	0.000603278	0.000301639	0.000301639
rs35632527	8	66123268	2	1	1	331520	0.000603278	0.000301639	0.000301639
rs4294223	8	66127657	2	1	1	331520	0.000603278	0.000301639	0.000301639
rs4310240	8	66129816	2	1	1	331520	0.000603278	0.000301639	0.000301639
rs4737206	8	66129990	2	1	1	331520	0.000603278	0.000301639	0.000301639
rs4310241	8	66130035	2	1	1	331520	0.000603278	0.000301639	0.000301639
rs67446241	8	66138530	1	0	1	331521	0.000301639	0	0.000301639
rs7841951	8	66138549	1	0	1	331521	0.000301639	0	0.000301639
rs12334442	8	66138709	1	0	1	331521	0.000301639	0	0.000301639
rs4737715	8	66144218	1	0	1	331521	0.000301639	0	0.000301639
rs4302880	8	66147873	1	0	1	331521	0.000301639	0	0.000301639
rs62506087	8	66154702	1	0	1	331521	0.000301639	0	0.000301639
rs117145084	8	66162882	1	0	1	331521	0.000301639	0	0.000301639
rs6985371	8	66168598	1	0	1	331521	0.000301639	0	0.000301639
rs10504385	8	66169667	1	0	1	331521	0.000301639	0	0.000301639
rs4737717	8	66173935	1	0	1	331521	0.000301639	0	0.000301639
rs77997440	8	66174062	1	0	1	331521	0.000301639	0	0.000301639
rs71529165	8	66178411	1	0	1	331521	0.000301639	0	0.000301639
rs76932560	8	66183573	1	0	1	331521	0.000301639	0	0.000301639
rs117149806	8	66187865	1	0	1	331521	0.000301639	0	0.000301639
rs13261288	8	66191448	1	0	1	331521	0.000301639	0	0.000301639
rs34676548	8	66198210	1	0	1	331521	0.000301639	0	0.000301639
rs13270922	8	66200541	1	0	1	331521	0.000301639	0	0.000301639
rs117425859	8	66201793	1	0	1	331521	0.000301639	0	0.000301639
rs80104587	8	66202759	1	0	1	331521	0.000301639	0	0.000301639
rs78546906	8	66203651	1	0	1	331521	0.000301639	0	0.000301639
rs72661224	8	66206151	1	0	1	331521	0.000301639	0	0.000301639
rs77418178	8	66206881	1	0	1	331521	0.000301639	0	0.000301639
rs6472191	8	66210210	1	0	1	331521	0.000301639	0	0.000301639
rs117093116	8	66213742	1	0	1	331521	0.000301639	0	0.000301639
rs118129925	8	66219145	1	0	1	331521	0.000301639	0	0.000301639
rs13277843	8	66226442	1	0	1	331521	0.000301639	0	0.000301639
rs35413144	8	66233975	1	0	1	331521	0.000301639	0	0.000301639
rs7830803	8	66235381	1	0	1	331521	0.000301639	0	0.000301639
rs117721371	8	66244308	1	0	1	331521	0.000301639	0	0.000301639
rs76451515	8	66244488	1	0	1	331521	0.000301639	0	0.000301639
rs116848532	8	66250216	1	0	1	331521	0.000301639	0	0.000301639
rs116877959	8	66260703	1	0	1	331521	0.000301639	0	0.000301639
rs117920105	8	66272722	1	0	1	331521	0.000301639	0	0.000301639
rs72662804	8	66277333	1	0	1	331521	0.000301639	0	0.000301639
rs10087366	8	66278139	1	0	1	331521	0.000301639	0	0.000301639
rs78901895	8	66278305	1	0	1	331521	0.000301639	0	0.000301639
rs4737725	8	66288569	1	0	1	331521	0.000301639	0	0.000301639
rs1554053	8	66289277	1	0	1	331521	0.000301639	0	0.000301639
rs1554057	8	66289587	1	0	1	331521	0.000301639	0	0.000301639
rs34863513	8	66306959	1	0	1	331521	0.000301639	0	0.000301639
rs62508867	8	66307741	1	0	1	331521	0.000301639	0	0.000301639
rs6992616	8	66312843	1	0	1	331521	0.000301639	0	0.000301639
rs12545181	8	66326001	1	0	1	331521	0.000301639	0	0.000301639
rs72662855	8	66330591	1	0	1	331521	0.000301639	0	0.000301639
rs76191758	8	66331728	1	0	1	331521	0.000301639	0	0.000301639
rs2357396	8	66352999	1	0	1	331521	0.000301639	0	0.000301639
rs72662886	8	66356500	1	0	1	331521	0.000301639	0	0.000301639
rs76268818	8	66357043	1	0	1	331521	0.000301639	0	0.000301639
rs11780570	8	66357207	1	0	1	331521	0.000301639	0	0.000301639
rs113618036	8	66357407	1	0	1	331521	0.000301639	0	0.000301639
rs55905819	8	66358087	1	0	1	331521	0.000301639	0	0.000301639
rs117076841	8	66359216	1	0	1	331521	0.000301639	0	0.000301639
rs17372922	8	66362527	1	0	1	331521	0.000301639	0	0.000301639
rs4551406	8	66372564	1	0	1	331521	0.000301639	0	0.000301639
rs72664714	8	66376393	1	0	1	331521	0.000301639	0	0.000301639
rs12114477	8	66383566	1	0	1	331521	0.000301639	0	0.000301639
rs75725452	8	66385725	1	0	1	331521	0.000301639	0	0.000301639
rs12164194	8	66385806	1	0	1	331521	0.000301639	0	0.000301639
rs16932138	8	66388444	1	0	1	331521	0.000301639	0	0.000301639
rs4284070	8	66389067	1	0	1	331521	0.000301639	0	0.000301639
rs4413813	8	66396831	1	0	1	331521	0.000301639	0	0.000301639
rs17373464	8	66396910	1	0	1	331521	0.000301639	0	0.000301639
rs75833549	8	66404820	1	0	1	331521	0.000301639	0	0.000301639
rs17301456	8	66408002	1	0	1	331521	0.000301639	0	0.000301639
rs10097382	8	66410787	1	0	1	331521	0.000301639	0	0.000301639
rs77382553	8	66427835	1	0	1	331521	0.000301639	0	0.000301639
rs4475524	8	66433796	1	0	1	331521	0.000301639	0	0.000301639
rs76630455	8	66435358	1	0	1	331521	0.000301639	0	0.000301639
rs16932169	8	66438548	1	0	1	331521	0.000301639	0	0.000301639
rs117047545	8	66447832	1	0	1	331521	0.000301639	0	0.000301639
rs6981589	8	66449457	1	0	1	331521	0.000301639	0	0.000301639
rs4449835	8	66456706	1	0	1	331521	0.000301639	0	0.000301639
rs7819731	8	66457999	1	0	1	331521	0.000301639	0	0.000301639
rs112432712	8	66460964	1	0	1	331521	0.000301639	0	0.000301639
rs117361941	8	66461266	1	0	1	331521	0.000301639	0	0.000301639
rs7843724	8	66462816	1	0	1	331521	0.000301639	0	0.000301639
rs6981992	8	66463478	1	0	1	331521	0.000301639	0	0.000301639
rs117322344	8	66468486	1	0	1	331521	0.000301639	0	0.000301639
rs6472207	8	66474197	1	0	1	331521	0.000301639	0	0.000301639
rs6472208	8	66474730	1	0	1	331521	0.000301639	0	0.000301639
rs4294622	8	66480563	1	0	1	331521	0.000301639	0	0.000301639
rs34369294	8	66485512	1	0	1	331521	0.000301639	0	0.000301639
rs74449519	8	66497216	1	0	1	331521	0.000301639	0	0.000301639
rs79723532	8	66501129	1	0	1	331521	0.000301639	0	0.000301639
rs16932245	8	66510045	1	0	1	331521	0.000301639	0	0.000301639
rs116992565	8	66517584	2	0	2	331520	0.000603278	0	0.000603278
rs76641957	8	66530945	2	0	2	331520	0.000603278	0	0.000603278
rs79908589	8	66543286	2	0	2	331520	0.000603278	0	0.000603278
rs10504389	8	66556187	2	0	2	331520	0.000603278	0	0.000603278
rs76980069	8	66556286	2	0	2	331520	0.000603278	0	0.000603278
rs35524385	8	66568501	2	0	2	331520	0.000603278	0	0.000603278
rs117068576	8	66571292	2	0	2	331520	0.000603278	0	0.000603278
rs13281002	8	66573447	2	0	2	331520	0.000603278	0	0.000603278
rs79531426	8	66584019	2	0	2	331520	0.000603278	0	0.000603278
rs144584935	8	66594600	2	0	2	331520	0.000603278	0	0.000603278
Affx-80277215	8	66617134	2	0	2	331520	0.000603278	0	0.000603278
rs117971394	8	66619983	2	0	2	331520	0.000603278	0	0.000603278
rs7822627	8	66626374	2	0	2	331520	0.000603278	0	0.000603278
rs118128137	8	66630393	2	0	2	331520	0.000603278	0	0.000603278
rs17395656	8	66630900	2	0	2	331520	0.000603278	0	0.000603278
rs28515659	8	66631607	2	0	2	331520	0.000603278	0	0.000603278
rs16932314	8	66633143	2	0	2	331520	0.000603278	0	0.000603278
rs148083866	8	66635820	2	0	2	331520	0.000603278	0	0.000603278
rs55776446	8	66646352	1	0	1	331521	0.000301639	0	0.000301639
rs138599850	8	66646997	1	0	1	331521	0.000301639	0	0.000301639
rs10089128	8	66651705	1	0	1	331521	0.000301639	0	0.000301639
rs72666544	8	66655253	1	0	1	331521	0.000301639	0	0.000301639
rs74936999	8	66657553	1	0	1	331521	0.000301639	0	0.000301639
rs117800427	8	66670912	1	0	1	331521	0.000301639	0	0.000301639
rs75770786	8	66671551	1	0	1	331521	0.000301639	0	0.000301639
rs11557049	8	66692011	1	0	1	331521	0.000301639	0	0.000301639
rs76830402	8	66696199	1	0	1	331521	0.000301639	0	0.000301639
rs80324700	8	66697284	1	0	1	331521	0.000301639	0	0.000301639
rs61736485	8	66701147	1	0	1	331521	0.000301639	0	0.000301639
rs117336177	8	66701846	1	0	1	331521	0.000301639	0	0.000301639
rs118131983	8	66706033	1	0	1	331521	0.000301639	0	0.000301639
rs73242913	8	66708501	1	0	1	331521	0.000301639	0	0.000301639
rs11784267	8	66708554	1	0	1	331521	0.000301639	0	0.000301639
rs111897168	8	66711593	1	0	1	331521	0.000301639	0	0.000301639
rs62507651	8	66712028	0	0	0	331552	0	0	0
rs59198392	8	66712081	0	0	0	331552	0	0	0
rs75109457	8	66715480	0	0	0	331552	0	0	0
rs62507652	8	66736720	0	0	0	331552	0	0	0
rs34383016	8	66739380	0	0	0	331552	0	0	0
rs117306217	8	66745637	0	0	0	331552	0	0	0
rs78622829	8	66749679	0	0	0	331552	0	0	0
rs118131646	8	66762938	0	0	0	331552	0	0	0
rs76763414	8	66785095	0	0	0	331552	0	0	0
rs57826772	8	66819447	0	0	0	331552	0	0	0
rs77039379	8	66820880	0	0	0	331552	0	0	0
rs62506580	8	66842018	0	0	0	331552	0	0	0
rs78411939	8	66844358	0	0	0	331552	0	0	0
rs74635417	8	66845320	0	0	0	331552	0	0	0
rs4601292	8	66851731	0	0	0	331552	0	0	0
rs72650531	8	66862525	0	0	0	331552	0	0	0
rs62506588	8	66868672	0	0	0	331552	0	0	0
rs117365709	8	66873525	0	0	0	331552	0	0	0
rs11779150	8	66877803	0	0	0	331552	0	0	0
rs117488013	8	66882376	0	0	0	331552	0	0	0
rs117097177	8	66887777	0	0	0	331552	0	0	0
rs11988417	8	66895516	0	0	0	331552	0	0	0
rs6472239	8	66900280	0	0	0	331552	0	0	0
rs58902647	8	66912045	0	0	0	331552	0	0	0
rs6998320	8	66915685	0	0	0	331552	0	0	0
rs6997265	8	66921139	0	0	0	331552	0	0	0
rs117912898	8	66927777	0	0	0	331552	0	0	0
rs28402886	8	66927891	0	0	0	331552	0	0	0
rs76918997	8	66928300	0	0	0	331552	0	0	0
rs73237302	8	66929360	0	0	0	331552	0	0	0
rs74430076	8	66931909	0	0	0	331552	0	0	0
rs79398440	8	66942326	0	0	0	331552	0	0	0
rs16932424	8	66942692	0	0	0	331552	0	0	0
rs117006138	8	66944965	0	0	0	331552	0	0	0
rs17398646	8	66946079	0	0	0	331552	0	0	0
rs7011042	8	66960324	0	0	0	331552	0	0	0
rs117149942	8	66960402	0	0	0	331552	0	0	0
rs28396782	8	66960662	0	0	0	331552	0	0	0
rs72650556	8	66960948	0	0	0	331552	0	0	0
rs72650557	8	66961027	0	0	0	331552	0	0	0
rs35451608	8	66961063	0	0	0	331552	0	0	0
rs16932446	8	66961116	0	0	0	331552	0	0	0
rs13256041	8	66963340	0	0	0	331552	0	0	0
rs139242175	8	66963814	0	0	0	331552	0	0	0
rs113364828	8	66964600	0	0	0	331552	0	0	0
rs56242306	8	66965066	0	0	0	331552	0	0	0
rs77662812	8	66965463	0	0	0	331552	0	0	0
rs34549333	8	66975481	0	0	0	331552	0	0	0
rs72650562	8	66978236	0	0	0	331552	0	0	0
rs76494271	8	66979266	0	0	0	331552	0	0	0
rs117022097	8	66979952	0	0	0	331552	0	0	0
rs6990045	8	66989935	0	0	0	331552	0	0	0
rs143168011	8	66992705	0	0	0	331552	0	0	0
rs4308714	8	66995147	0	0	0	331552	0	0	0
rs111859986	8	67002983	0	0	0	331552	0	0	0
Affx-80277212	8	67012226	0	0	0	331552	0	0	0
rs75486865	8	67013841	0	0	0	331552	0	0	0
rs78734451	8	67015606	0	0	0	331552	0	0	0
rs111615103	8	67026564	0	0	0	331552	0	0	0
rs72650569	8	67031878	0	0	0	331552	0	0	0
rs117680937	8	67035471	0	0	0	331552	0	0	0
rs7843077	8	67036573	0	0	0	331552	0	0	0
rs11991549	8	67039605	0	0	0	331552	0	0	0
Affx-92046357	8	67040600	0	0	0	331552	0	0	0
rs77550184	8	67045736	0	0	0	331552	0	0	0
rs4366069	8	67045874	0	0	0	331552	0	0	0
rs141724668	8	67047224	0	0	0	331552	0	0	0
rs61744335	8	67047241	0	0	0	331552	0	0	0
rs138811034	8	67047301	0	0	0	331552	0	0	0
rs142699230	8	67047348	0	0	0	331552	0	0	0
rs117494940	8	67055414	0	0	0	331552	0	0	0
rs17309466	8	67059557	0	0	0	331552	0	0	0
Affx-89011154	8	67061937	0	0	0	331552	0	0	0
rs141681645	8	67061983	0	0	0	331552	0	0	0
rs4434604	8	67064613	0	0	0	331552	0	0	0
Affx-80277222	8	67064737	0	0	0	331552	0	0	0
rs61760892	8	67066396	0	0	0	331552	0	0	0
rs2446433	8	67068131	0	0	0	331552	0	0	0
rs7822243	8	67069388	0	0	0	331552	0	0	0
rs116848980	8	67071721	0	0	0	331552	0	0	0
rs117838274	8	67085800	0	0	0	331552	0	0	0
rs113373865	8	67091991	0	0	0	331552	0	0	0
rs79058838	8	67093963	0	0	0	331552	0	0	0
rs72650573	8	67094548	0	0	0	331552	0	0	0
rs2469282	8	67104034	0	0	0	331552	0	0	0
rs16932626	8	67107158	0	0	0	331552	0	0	0
rs117214642	8	67110820	0	0	0	331552	0	0	0
rs2446431	8	67119263	0	0	0	331552	0	0	0
rs76108092	8	67126403	0	0	0	331552	0	0	0
rs16932662	8	67127374	0	0	0	331552	0	0	0
rs2446450	8	67127803	0	0	0	331552	0	0	0
rs62507454	8	67137015	0	0	0	331552	0	0	0
rs2469300	8	67138453	0	0	0	331552	0	0	0
rs116930640	8	67153335	0	0	0	331552	0	0	0
rs80106953	8	67154850	0	0	0	331552	0	0	0
rs117076718	8	67160138	0	0	0	331552	0	0	0
rs2469256	8	67164560	0	0	0	331552	0	0	0
rs35766715	8	67182393	0	0	0	331552	0	0	0
rs62511879	8	67182822	0	0	0	331552	0	0	0
rs4317553	8	67187759	0	0	0	331552	0	0	0
rs16932710	8	67188281	0	0	0	331552	0	0	0
rs117249813	8	67191767	0	0	0	331552	0	0	0
rs16932721	8	67192065	0	0	0	331552	0	0	0
rs4082258	8	67198497	0	0	0	331552	0	0	0
rs10100129	8	67202257	0	0	0	331552	0	0	0
rs117691780	8	67203541	0	0	0	331552	0	0	0
rs7827371	8	67213402	0	0	0	331552	0	0	0
rs12543948	8	67214953	0	0	0	331552	0	0	0
rs6984857	8	67219728	0	0	0	331552	0	0	0
rs79914487	8	67222043	0	0	0	331552	0	0	0
rs117597185	8	67238507	0	0	0	331552	0	0	0
rs34355717	8	67240589	0	0	0	331552	0	0	0
rs72652708	8	67242108	0	0	0	331552	0	0	0
rs10109505	8	67243260	0	0	0	331552	0	0	0
rs72652709	8	67246345	0	0	0	331552	0	0	0
rs117137126	8	67246893	0	0	0	331552	0	0	0
rs16932810	8	67249014	0	0	0	331552	0	0	0
rs56025756	8	67249463	0	0	0	331552	0	0	0
rs78712621	8	67250640	0	0	0	331552	0	0	0
rs57935379	8	67254895	0	0	0	331552	0	0	0
rs117914975	8	67260630	0	0	0	331552	0	0	0
rs117642678	8	67276898	0	0	0	331552	0	0	0
rs117809070	8	67282208	0	0	0	331552	0	0	0
rs10095576	8	67288532	0	0	0	331552	0	0	0
rs117380972	8	67307217	0	0	0	331552	0	0	0
rs12541622	8	67312348	0	0	0	331552	0	0	0
rs62511166	8	67317495	0	0	0	331552	0	0	0
rs117909821	8	67317507	0	0	0	331552	0	0	0
rs6991180	8	67330132	0	0	0	331552	0	0	0
rs72652736	8	67333228	0	0	0	331552	0	0	0
rs57951167	8	67336120	0	0	0	331552	0	0	0
rs3739334	8	67341378	0	0	0	331552	0	0	0
rs34077648	8	67341714	0	0	0	331552	0	0	0
rs3739335	8	67341743	0	0	0	331552	0	0	0
rs3739336	8	67341938	0	0	0	331552	0	0	0
rs137894990	8	67342031	0	0	0	331552	0	0	0
rs144551617	8	67342165	0	0	0	331552	0	0	0
rs36125898	8	67342186	0	0	0	331552	0	0	0
rs115935831	8	67342252	0	0	0	331552	0	0	0
rs61747714	8	67342257	0	0	0	331552	0	0	0
rs139418895	8	67344765	0	0	0	331552	0	0	0
rs200439070	8	67344767	0	0	0	331552	0	0	0
rs10095182	8	67346451	0	0	0	331552	0	0	0
rs2555581	8	67349600	0	0	0	331552	0	0	0
rs113149453	8	67352232	0	0	0	331552	0	0	0
rs753082	8	67353258	0	0	0	331552	0	0	0
Affx-52344100	8	67356939	0	0	0	331552	0	0	0
rs2555568	8	67362864	0	0	0	331552	0	0	0
rs112348719	8	67363664	0	0	0	331552	0	0	0
rs117667921	8	67372446	0	0	0	331552	0	0	0
rs12335128	8	67373278	0	0	0	331552	0	0	0
rs112425715	8	67379704	0	0	0	331552	0	0	0
rs1060242	8	67380528	0	0	0	331552	0	0	0
rs150656166	8	67380553	0	0	0	331552	0	0	0
rs2719008	8	67383784	0	0	0	331552	0	0	0
rs28631701	8	67384017	0	0	0	331552	0	0	0
rs72652765	8	67389025	0	0	0	331552	0	0	0
rs2555577	8	67396816	0	0	0	331552	0	0	0
rs10113313	8	67398791	0	0	0	331552	0	0	0
rs74412410	8	67408591	0	0	0	331552	0	0	0
rs61736276	8	67417763	0	0	0	331552	0	0	0
rs78829791	8	67418799	0	0	0	331552	0	0	0
rs2718991	8	67421399	0	0	0	331552	0	0	0
rs17322654	8	67426137	0	0	0	331552	0	0	0
rs10095700	8	67427503	0	0	0	331552	0	0	0
rs75103679	8	67427668	0	0	0	331552	0	0	0
rs6995972	8	67427792	0	0	0	331552	0	0	0
rs17322752	8	67428368	0	0	0	331552	0	0	0
rs72652776	8	67433690	0	0	0	331552	0	0	0
rs72652778	8	67438299	0	0	0	331552	0	0	0
rs11995298	8	67438434	0	0	0	331552	0	0	0
rs7011235	8	67443404	0	0	0	331552	0	0	0
rs16932959	8	67447554	0	0	0	331552	0	0	0
rs72652780	8	67448448	0	0	0	331552	0	0	0
rs111830743	8	67451302	0	0	0	331552	0	0	0
rs75980683	8	67459209	0	0	0	331552	0	0	0
rs79917365	8	67459400	0	0	0	331552	0	0	0
rs76043847	8	67476283	0	0	0	331552	0	0	0
rs72652786	8	67479098	0	0	0	331552	0	0	0
rs10504398	8	67486915	0	0	0	331552	0	0	0
rs2358000	8	67494457	0	0	0	331552	0	0	0
rs201510981	8	67507915	0	0	0	331552	0	0	0
rs112195695	8	67520700	0	0	0	331552	0	0	0
rs76564657	8	67521258	0	0	0	331552	0	0	0
rs72652790	8	67524909	0	0	0	331552	0	0	0
rs117073017	8	67529420	0	0	0	331552	0	0	0
rs75099243	8	67531599	0	0	0	331552	0	0	0
rs2467750	8	67533198	0	0	0	331552	0	0	0
rs138706595	8	67547031	0	0	0	331552	0	0	0
rs142699780	8	67547298	0	0	0	331552	0	0	0
rs11787419	8	67554357	0	0	0	331552	0	0	0
rs113388994	8	67567315	0	0	0	331552	0	0	0
rs2954564	8	67567496	0	0	0	331552	0	0	0
rs74907720	8	67572567	0	0	0	331552	0	0	0
rs61753692	8	67577178	0	0	0	331552	0	0	0
rs3808602	8	67577670	0	0	0	331552	0	0	0
rs74901890	8	67577966	0	0	0	331552	0	0	0
Affx-92046358	8	67578679	0	0	0	331552	0	0	0
rs201004658	8	67579186	0	0	0	331552	0	0	0
Affx-52344103	8	67590022	0	0	0	331552	0	0	0
rs6983214	8	67590460	0	0	0	331552	0	0	0
rs1909534	8	67592101	0	0	0	331552	0	0	0
rs1057463	8	67592152	0	0	0	331552	0	0	0
rs72652794	8	67598602	0	0	0	331552	0	0	0
rs118086531	8	67601040	0	0	0	331552	0	0	0
rs16933032	8	67603100	0	0	0	331552	0	0	0
rs77549174	8	67614126	0	0	0	331552	0	0	0
rs11776708	8	67638069	0	0	0	331552	0	0	0
rs118133732	8	67639325	0	0	0	331552	0	0	0
rs6987665	8	67655175	0	0	0	331552	0	0	0
rs6472285	8	67680194	0	0	0	331552	0	0	0
rs116150715	8	67684173	0	0	0	331552	0	0	0
rs7017471	8	67685424	0	0	0	331552	0	0	0
rs6982259	8	67691047	0	0	0	331552	0	0	0
rs10113298	8	67699805	0	0	0	331552	0	0	0
rs17331692	8	67709431	0	0	0	331552	0	0	0
rs74728312	8	67719895	0	0	0	331552	0	0	0
rs118147949	8	67746304	0	0	0	331552	0	0	0
rs17423218	8	67758401	0	0	0	331552	0	0	0
rs11780700	8	67765182	0	0	0	331552	0	0	0
rs150440508	8	67771662	0	0	0	331552	0	0	0
rs117564229	8	67778964	0	0	0	331552	0	0	0
rs55780533	8	67786484	0	0	0	331552	0	0	0
Affx-80277235	8	67786573	0	0	0	331552	0	0	0
rs79944926	8	67786633	0	0	0	331552	0	0	0
Affx-80277236	8	67786790	0	0	0	331552	0	0	0
rs116671744	8	67786817	0	0	0	331552	0	0	0
rs116880118	8	67789706	0	0	0	331552	0	0	0
rs17332410	8	67796120	0	0	0	331552	0	0	0
rs71515040	8	67796651	0	0	0	331552	0	0	0
rs77630252	8	67818328	0	0	0	331552	0	0	0
rs72654921	8	67846359	0	0	0	331552	0	0	0
rs117240129	8	67850481	0	0	0	331552	0	0	0
rs112859779	8	67860369	0	0	0	331552	0	0	0
rs117271602	8	67870412	0	0	0	331552	0	0	0
rs117740825	8	67876640	0	0	0	331552	0	0	0
rs111402228	8	67884924	0	0	0	331552	0	0	0
rs55876967	8	67922559	0	0	0	331552	0	0	0
rs143386303	8	67922949	0	0	0	331552	0	0	0
rs75254245	8	67925030	0	0	0	331552	0	0	0
rs188482360	8	67925188	0	0	0	331552	0	0	0
rs78625536	8	67925380	0	0	0	331552	0	0	0
rs17333264	8	67962027	0	0	0	331552	0	0	0
rs6997490	8	67970243	0	0	0	331552	0	0	0
Affx-80277241	8	67986544	0	0	0	331552	0	0	0
rs117068753	8	67991539	0	0	0	331552	0	0	0
rs77083068	8	67998470	0	0	0	331552	0	0	0
rs76119008	8	67999777	0	0	0	331552	0	0	0
Affx-80234996	8	68007675	0	0	0	331552	0	0	0
rs72654942	8	68013199	0	0	0	331552	0	0	0
rs141389465	8	68015313	0	0	0	331552	0	0	0
rs146431326	8	68028252	0	0	0	331552	0	0	0
rs72654947	8	68034555	0	0	0	331552	0	0	0
rs183906918	8	68035503	0	0	0	331552	0	0	0
rs79197034	8	68048026	0	0	0	331552	0	0	0
rs117550235	8	68056669	1	0	1	331521	0.000301639	0	0.000301639
Affx-80277246	8	68071364	1	0	1	331521	0.000301639	0	0.000301639
rs16933182	8	68074137	1	0	1	331521	0.000301639	0	0.000301639
rs75293655	8	68075172	1	0	1	331521	0.000301639	0	0.000301639
rs201720914	8	68076666	1	0	1	331521	0.000301639	0	0.000301639
rs72654951	8	68091698	1	0	1	331521	0.000301639	0	0.000301639
rs77292294	8	68095222	1	0	1	331521	0.000301639	0	0.000301639
rs2358043	8	68096452	1	0	1	331521	0.000301639	0	0.000301639
rs117244568	8	68100189	1	0	1	331521	0.000301639	0	0.000301639
rs1808140	8	68102977	1	0	1	331521	0.000301639	0	0.000301639
Affx-89012211	8	68105725	1	0	1	331521	0.000301639	0	0.000301639
rs200161440	8	68107640	1	0	1	331521	0.000301639	0	0.000301639
Affx-89006131	8	68112531	1	0	1	331521	0.000301639	0	0.000301639
rs146795624	8	68115462	1	0	1	331521	0.000301639	0	0.000301639
rs112815231	8	68115893	1	0	1	331521	0.000301639	0	0.000301639
rs118043289	8	68122110	1	0	1	331521	0.000301639	0	0.000301639
rs117900580	8	68122948	1	0	1	331521	0.000301639	0	0.000301639
rs6991974	8	68124170	1	0	1	331521	0.000301639	0	0.000301639
rs76409682	8	68125023	1	0	1	331521	0.000301639	0	0.000301639
rs142342517	8	68130265	1	0	1	331521	0.000301639	0	0.000301639
rs199775958	8	68138268	1	0	1	331521	0.000301639	0	0.000301639
rs34629505	8	68148091	1	0	1	331521	0.000301639	0	0.000301639
rs71515060	8	68149780	1	0	1	331521	0.000301639	0	0.000301639
rs6990907	8	68153857	1	0	1	331521	0.000301639	0	0.000301639
rs79188214	8	68165287	1	0	1	331521	0.000301639	0	0.000301639
rs80026715	8	68167536	1	0	1	331521	0.000301639	0	0.000301639
rs77502869	8	68171271	1	0	1	331521	0.000301639	0	0.000301639
rs75101635	8	68175080	1	0	1	331521	0.000301639	0	0.000301639
rs181133395	8	68175786	1	0	1	331521	0.000301639	0	0.000301639
rs140569992	8	68189653	0	0	0	331552	0	0	0
rs76811394	8	68200276	0	0	0	331552	0	0	0
rs61753695	8	68204202	0	0	0	331552	0	0	0
rs76012516	8	68210985	0	0	0	331552	0	0	0
rs71515061	8	68216228	0	0	0	331552	0	0	0
rs10957384	8	68219564	0	0	0	331552	0	0	0
rs79711131	8	68231676	0	0	0	331552	0	0	0
rs79514071	8	68233601	0	0	0	331552	0	0	0
rs75535106	8	68233608	0	0	0	331552	0	0	0
rs75092641	8	68243194	0	0	0	331552	0	0	0
rs74768077	8	68243606	0	0	0	331552	0	0	0
rs7830183	8	68245202	0	0	0	331552	0	0	0
rs62513148	8	68252754	0	0	0	331552	0	0	0
rs79938254	8	68253084	0	0	0	331552	0	0	0
rs77003897	8	68254469	0	0	0	331552	0	0	0
rs117102531	8	68274923	3	3	0	331519	0.000904917	0.000904917	0
rs891589	8	68293440	3	3	0	331519	0.000904917	0.000904917	0
rs144669213	8	68298698	3	3	0	331519	0.000904917	0.000904917	0
rs7829537	8	68302527	5	3	2	331517	0.0015082	0.000904917	0.000603278
rs79303332	8	68303645	6	3	3	331516	0.00180983	0.000904917	0.000904917
rs9298115	8	68304414	6	3	3	331516	0.00180983	0.000904917	0.000904917
rs17427457	8	68305115	6	3	3	331516	0.00180983	0.000904917	0.000904917
rs55878015	8	68317411	6	3	3	331516	0.00180983	0.000904917	0.000904917
rs117887355	8	68319542	6	3	3	331516	0.00180983	0.000904917	0.000904917
rs3395	8	68334411	6	3	3	331516	0.00180983	0.000904917	0.000904917
rs16933301	8	68344106	6	3	3	331516	0.00180983	0.000904917	0.000904917
rs13275199	8	68345016	6	3	3	331516	0.00180983	0.000904917	0.000904917
rs143321447	8	68346382	6	3	3	331516	0.00180983	0.000904917	0.000904917
rs28701648	8	68357123	6	3	3	331516	0.00180983	0.000904917	0.000904917
rs80105796	8	68360830	6	3	3	331516	0.00180983	0.000904917	0.000904917
rs183481344	8	68367159	6	3	3	331516	0.00180983	0.000904917	0.000904917
rs12682102	8	68369098	6	3	3	331516	0.00180983	0.000904917	0.000904917
rs113312993	8	68375158	6	3	3	331516	0.00180983	0.000904917	0.000904917
rs117260654	8	68380492	6	3	3	331516	0.00180983	0.000904917	0.000904917
rs72654988	8	68381500	6	3	3	331516	0.00180983	0.000904917	0.000904917
rs13251265	8	68382657	6	3	3	331516	0.00180983	0.000904917	0.000904917
rs7815213	8	68394572	6	3	3	331516	0.00180983	0.000904917	0.000904917
rs112213693	8	68395684	6	3	3	331516	0.00180983	0.000904917	0.000904917
rs61738009	8	68396042	6	3	3	331516	0.00180983	0.000904917	0.000904917
rs201265791	8	68396094	6	3	3	331516	0.00180983	0.000904917	0.000904917
rs17343819	8	68396915	6	3	3	331516	0.00180983	0.000904917	0.000904917
rs75658747	8	68406791	6	3	3	331516	0.00180983	0.000904917	0.000904917
rs1032815	8	68407374	6	3	3	331516	0.00180983	0.000904917	0.000904917
rs118128682	8	68411223	6	3	3	331516	0.00180983	0.000904917	0.000904917
rs35993949	8	68419039	6	3	3	331516	0.00180983	0.000904917	0.000904917
rs201589247	8	68419077	6	3	3	331516	0.00180983	0.000904917	0.000904917
Affx-80235015	8	68423826	6	3	3	331516	0.00180983	0.000904917	0.000904917
Affx-80235016	8	68423835	6	3	3	331516	0.00180983	0.000904917	0.000904917
rs74607852	8	68429757	6	3	3	331516	0.00180983	0.000904917	0.000904917
rs6472314	8	68433121	6	3	3	331516	0.00180983	0.000904917	0.000904917
rs16933358	8	68437464	6	3	3	331516	0.00180983	0.000904917	0.000904917
rs4737839	8	68439673	6	3	3	331516	0.00180983	0.000904917	0.000904917
rs10957390	8	68457397	6	3	3	331516	0.00180983	0.000904917	0.000904917
rs13268227	8	68467195	5	3	2	331517	0.0015082	0.000904917	0.000603278
rs117769536	8	68476110	5	3	2	331517	0.0015082	0.000904917	0.000603278
rs79905214	8	68479294	6	3	3	331516	0.00180983	0.000904917	0.000904917
rs115279246	8	68479422	6	3	3	331516	0.00180983	0.000904917	0.000904917
rs117008259	8	68482844	6	3	3	331516	0.00180983	0.000904917	0.000904917
rs74882133	8	68484430	6	3	3	331516	0.00180983	0.000904917	0.000904917
rs1545824	8	68490139	6	3	3	331516	0.00180983	0.000904917	0.000904917
rs34154476	8	68490853	6	3	3	331516	0.00180983	0.000904917	0.000904917
rs10504403	8	68501773	6	3	3	331516	0.00180983	0.000904917	0.000904917
rs7005683	8	68509800	6	3	3	331516	0.00180983	0.000904917	0.000904917
rs17345945	8	68512254	6	3	3	331516	0.00180983	0.000904917	0.000904917
Affx-32506657	8	68520212	6	3	3	331516	0.00180983	0.000904917	0.000904917
rs610372	8	68523186	6	3	3	331516	0.00180983	0.000904917	0.000904917
rs116242036	8	68527607	6	3	3	331516	0.00180983	0.000904917	0.000904917
rs900114	8	68527890	6	3	3	331516	0.00180983	0.000904917	0.000904917
rs7813020	8	68530428	6	3	3	331516	0.00180983	0.000904917	0.000904917
rs61439945	8	68531763	6	3	3	331516	0.00180983	0.000904917	0.000904917
rs74545252	8	68534780	6	3	3	331516	0.00180983	0.000904917	0.000904917
rs2380436	8	68554213	6	3	3	331516	0.00180983	0.000904917	0.000904917
rs450738	8	68556828	6	3	3	331516	0.00180983	0.000904917	0.000904917
rs117859707	8	68557800	6	3	3	331516	0.00180983	0.000904917	0.000904917
rs1843156	8	68558387	6	3	3	331516	0.00180983	0.000904917	0.000904917
rs78451965	8	68567614	6	3	3	331516	0.00180983	0.000904917	0.000904917
rs113706816	8	68567644	6	3	3	331516	0.00180983	0.000904917	0.000904917
rs436151	8	68568784	6	3	3	331516	0.00180983	0.000904917	0.000904917
rs4737847	8	68569744	6	3	3	331516	0.00180983	0.000904917	0.000904917
rs117424573	8	68570004	6	3	3	331516	0.00180983	0.000904917	0.000904917
rs10112728	8	68574359	6	3	3	331516	0.00180983	0.000904917	0.000904917
rs4737240	8	68576417	6	3	3	331516	0.00180983	0.000904917	0.000904917
rs6993502	8	68577966	6	3	3	331516	0.00180983	0.000904917	0.000904917
rs188249311	8	68579478	6	3	3	331516	0.00180983	0.000904917	0.000904917
rs17347099	8	68585449	6	3	3	331516	0.00180983	0.000904917	0.000904917
rs77405956	8	68586549	6	3	3	331516	0.00180983	0.000904917	0.000904917
rs11784749	8	68587275	6	3	3	331516	0.00180983	0.000904917	0.000904917
rs72657284	8	68587575	6	3	3	331516	0.00180983	0.000904917	0.000904917
rs76792586	8	68589410	6	3	3	331516	0.00180983	0.000904917	0.000904917
rs75810078	8	68594544	6	3	3	331516	0.00180983	0.000904917	0.000904917
rs117613160	8	68598839	6	3	3	331516	0.00180983	0.000904917	0.000904917
rs7011473	8	68598907	6	3	3	331516	0.00180983	0.000904917	0.000904917
rs11987166	8	68600111	6	3	3	331516	0.00180983	0.000904917	0.000904917
rs16933514	8	68601496	6	3	3	331516	0.00180983	0.000904917	0.000904917
rs117225701	8	68606752	6	3	3	331516	0.00180983	0.000904917	0.000904917
rs2098874	8	68607109	6	3	3	331516	0.00180983	0.000904917	0.000904917
rs1425757	8	68610389	6	3	3	331516	0.00180983	0.000904917	0.000904917
rs35483292	8	68626198	6	3	3	331516	0.00180983	0.000904917	0.000904917
rs13277753	8	68633544	6	3	3	331516	0.00180983	0.000904917	0.000904917
rs75800774	8	68638795	6	3	3	331516	0.00180983	0.000904917	0.000904917
rs2553676	8	68642376	6	3	3	331516	0.00180983	0.000904917	0.000904917
rs1477556	8	68649585	6	3	3	331516	0.00180983	0.000904917	0.000904917
rs17645658	8	68649875	6	3	3	331516	0.00180983	0.000904917	0.000904917
rs13252041	8	68656250	6	3	3	331516	0.00180983	0.000904917	0.000904917
rs2623833	8	68656866	6	3	3	331516	0.00180983	0.000904917	0.000904917
rs11996638	8	68657317	6	3	3	331516	0.00180983	0.000904917	0.000904917
rs62511446	8	68662569	6	3	3	331516	0.00180983	0.000904917	0.000904917
rs2623862	8	68675844	7	4	3	331515	0.00211147	0.00120656	0.000904917
rs17433070	8	68676464	7	4	3	331515	0.00211147	0.00120656	0.000904917
rs2623859	8	68677337	7	4	3	331515	0.00211147	0.00120656	0.000904917
rs2623858	8	68677368	7	4	3	331515	0.00211147	0.00120656	0.000904917
rs73256230	8	68678303	7	4	3	331515	0.00211147	0.00120656	0.000904917
rs715388	8	68681876	7	4	3	331515	0.00211147	0.00120656	0.000904917
rs10504408	8	68683252	7	4	3	331515	0.00211147	0.00120656	0.000904917
rs56357805	8	68686634	7	4	3	331515	0.00211147	0.00120656	0.000904917
rs2911959	8	68687506	7	4	3	331515	0.00211147	0.00120656	0.000904917
rs117230041	8	68692289	7	4	3	331515	0.00211147	0.00120656	0.000904917
rs79962576	8	68698119	7	4	3	331515	0.00211147	0.00120656	0.000904917
rs4500065	8	68698385	7	4	3	331515	0.00211147	0.00120656	0.000904917
rs17362129	8	68704240	7	4	3	331515	0.00211147	0.00120656	0.000904917
rs2623813	8	68706223	7	4	3	331515	0.00211147	0.00120656	0.000904917
rs2553649	8	68710851	7	4	3	331515	0.00211147	0.00120656	0.000904917
rs7820135	8	68719454	7	4	3	331515	0.00211147	0.00120656	0.000904917
rs58768642	8	68720891	7	4	3	331515	0.00211147	0.00120656	0.000904917
rs13272070	8	68721236	7	4	3	331515	0.00211147	0.00120656	0.000904917
rs117633116	8	68722184	5	4	1	331517	0.0015082	0.00120656	0.000301639
rs10504410	8	68722992	5	4	1	331517	0.0015082	0.00120656	0.000301639
rs4371989	8	68723096	5	4	1	331517	0.0015082	0.00120656	0.000301639
rs117007470	8	68727918	5	4	1	331517	0.0015082	0.00120656	0.000301639
rs78665334	8	68727974	5	4	1	331517	0.0015082	0.00120656	0.000301639
rs76647676	8	68730263	5	4	1	331517	0.0015082	0.00120656	0.000301639
rs4323453	8	68733711	5	4	1	331517	0.0015082	0.00120656	0.000301639
rs9785137	8	68735398	5	4	1	331517	0.0015082	0.00120656	0.000301639
rs117790586	8	68736621	5	4	1	331517	0.0015082	0.00120656	0.000301639
rs4406376	8	68745565	5	4	1	331517	0.0015082	0.00120656	0.000301639
rs72659253	8	68750310	5	4	1	331517	0.0015082	0.00120656	0.000301639
rs13254260	8	68753048	5	4	1	331517	0.0015082	0.00120656	0.000301639
rs13256854	8	68756501	5	4	1	331517	0.0015082	0.00120656	0.000301639
rs6472337	8	68763593	5	4	1	331517	0.0015082	0.00120656	0.000301639
rs13260831	8	68763825	5	4	1	331517	0.0015082	0.00120656	0.000301639
rs4737862	8	68780612	2	1	1	331520	0.000603278	0.000301639	0.000301639
rs6472348	8	68782879	2	1	1	331520	0.000603278	0.000301639	0.000301639
rs28591534	8	68783685	2	1	1	331520	0.000603278	0.000301639	0.000301639
rs4256578	8	68790550	2	1	1	331520	0.000603278	0.000301639	0.000301639
rs79601306	8	68791622	2	1	1	331520	0.000603278	0.000301639	0.000301639
rs75477465	8	68794331	2	1	1	331520	0.000603278	0.000301639	0.000301639
rs78384111	8	68796416	2	1	1	331520	0.000603278	0.000301639	0.000301639
rs28391451	8	68798806	2	1	1	331520	0.000603278	0.000301639	0.000301639
rs115921786	8	68799160	2	1	1	331520	0.000603278	0.000301639	0.000301639
rs28627541	8	68800364	2	1	1	331520	0.000603278	0.000301639	0.000301639
rs4471019	8	68804242	2	1	1	331520	0.000603278	0.000301639	0.000301639
rs28649537	8	68814497	2	1	1	331520	0.000603278	0.000301639	0.000301639
rs72659279	8	68820168	2	1	1	331520	0.000603278	0.000301639	0.000301639
rs34561815	8	68822352	2	1	1	331520	0.000603278	0.000301639	0.000301639
rs76340139	8	68824643	2	1	1	331520	0.000603278	0.000301639	0.000301639
rs72659281	8	68824836	2	1	1	331520	0.000603278	0.000301639	0.000301639
rs28558166	8	68837602	2	1	1	331520	0.000603278	0.000301639	0.000301639
rs6990176	8	68838161	2	1	1	331520	0.000603278	0.000301639	0.000301639
rs4437632	8	68851492	2	1	1	331520	0.000603278	0.000301639	0.000301639
rs4515534	8	68853470	2	1	1	331520	0.000603278	0.000301639	0.000301639
rs4737866	8	68858065	2	1	1	331520	0.000603278	0.000301639	0.000301639
rs10156241	8	68863901	2	1	1	331520	0.000603278	0.000301639	0.000301639
rs61753697	8	68864728	2	1	1	331520	0.000603278	0.000301639	0.000301639
rs28431199	8	68867842	2	1	1	331520	0.000603278	0.000301639	0.000301639
rs72660814	8	68874155	2	1	1	331520	0.000603278	0.000301639	0.000301639
rs10107462	8	68877025	2	1	1	331520	0.000603278	0.000301639	0.000301639
rs75365937	8	68880534	2	1	1	331520	0.000603278	0.000301639	0.000301639
rs10504412	8	68885634	2	1	1	331520	0.000603278	0.000301639	0.000301639
rs9886484	8	68886773	2	1	1	331520	0.000603278	0.000301639	0.000301639
rs6997529	8	68892138	2	1	1	331520	0.000603278	0.000301639	0.000301639
rs78972425	8	68892365	2	1	1	331520	0.000603278	0.000301639	0.000301639
rs28380551	8	68892446	2	1	1	331520	0.000603278	0.000301639	0.000301639
rs62520682	8	68894137	2	1	1	331520	0.000603278	0.000301639	0.000301639
rs75040489	8	68896284	2	1	1	331520	0.000603278	0.000301639	0.000301639
rs4554448	8	68903607	2	1	1	331520	0.000603278	0.000301639	0.000301639
rs6472368	8	68905031	2	1	1	331520	0.000603278	0.000301639	0.000301639
rs35158303	8	68910223	2	1	1	331520	0.000603278	0.000301639	0.000301639
rs4461889	8	68910381	2	1	1	331520	0.000603278	0.000301639	0.000301639
rs4552885	8	68911298	2	1	1	331520	0.000603278	0.000301639	0.000301639
rs12542359	8	68917589	2	1	1	331520	0.000603278	0.000301639	0.000301639
rs4737250	8	68917901	2	1	1	331520	0.000603278	0.000301639	0.000301639
rs78626790	8	68921564	2	1	1	331520	0.000603278	0.000301639	0.000301639
rs6998103	8	68922369	2	1	1	331520	0.000603278	0.000301639	0.000301639
rs79142597	8	68922814	2	1	1	331520	0.000603278	0.000301639	0.000301639
rs139905707	8	68930127	2	1	1	331520	0.000603278	0.000301639	0.000301639
Affx-52344124	8	68931761	2	1	1	331520	0.000603278	0.000301639	0.000301639
Affx-80277250	8	68934322	2	1	1	331520	0.000603278	0.000301639	0.000301639
rs16934009	8	68938813	3	1	2	331519	0.000904917	0.000301639	0.000603278
rs116549212	8	68942817	3	1	2	331519	0.000904917	0.000301639	0.000603278
rs4503081	8	68944070	3	1	2	331519	0.000904917	0.000301639	0.000603278
rs11780325	8	68948640	3	1	2	331519	0.000904917	0.000301639	0.000603278
rs72660849	8	68951861	3	1	2	331519	0.000904917	0.000301639	0.000603278
rs76597100	8	68953215	3	1	2	331519	0.000904917	0.000301639	0.000603278
rs117508345	8	68955535	3	1	2	331519	0.000904917	0.000301639	0.000603278
Affx-89024429	8	68956765	3	1	2	331519	0.000904917	0.000301639	0.000603278
rs11784582	8	68956816	3	1	2	331519	0.000904917	0.000301639	0.000603278
rs10096711	8	68958704	3	1	2	331519	0.000904917	0.000301639	0.000603278
rs4737886	8	68962961	3	1	2	331519	0.000904917	0.000301639	0.000603278
rs62520747	8	68963177	3	1	2	331519	0.000904917	0.000301639	0.000603278
rs7831350	8	68963244	3	1	2	331519	0.000904917	0.000301639	0.000603278
rs3829025	8	68964887	3	1	2	331519	0.000904917	0.000301639	0.000603278
rs1434774	8	68968166	3	1	2	331519	0.000904917	0.000301639	0.000603278
rs1434775	8	68968171	3	1	2	331519	0.000904917	0.000301639	0.000603278
rs13262967	8	68970297	2	1	1	331520	0.000603278	0.000301639	0.000301639
rs67460814	8	68974365	2	1	1	331520	0.000603278	0.000301639	0.000301639
rs976342	8	68977423	2	1	1	331520	0.000603278	0.000301639	0.000301639
rs7002771	8	68980919	2	1	1	331520	0.000603278	0.000301639	0.000301639
rs117288987	8	68985327	2	1	1	331520	0.000603278	0.000301639	0.000301639
rs2571372	8	68987295	2	1	1	331520	0.000603278	0.000301639	0.000301639
rs13249671	8	68989942	2	1	1	331520	0.000603278	0.000301639	0.000301639
rs117552198	8	68991489	2	1	1	331520	0.000603278	0.000301639	0.000301639
Affx-80235022	8	68992822	2	1	1	331520	0.000603278	0.000301639	0.000301639
rs892663	8	68993648	2	1	1	331520	0.000603278	0.000301639	0.000301639
rs13261061	8	68999568	2	1	1	331520	0.000603278	0.000301639	0.000301639
rs4382459	8	68999938	2	1	1	331520	0.000603278	0.000301639	0.000301639
rs116958209	8	69000055	2	1	1	331520	0.000603278	0.000301639	0.000301639
rs13439464	8	69000279	2	1	1	331520	0.000603278	0.000301639	0.000301639
rs76207499	8	69003229	2	1	1	331520	0.000603278	0.000301639	0.000301639
rs9298127	8	69004440	2	1	1	331520	0.000603278	0.000301639	0.000301639
rs1946666	8	69008913	2	1	1	331520	0.000603278	0.000301639	0.000301639
rs3812458	8	69009268	2	1	1	331520	0.000603278	0.000301639	0.000301639
Affx-80235027	8	69012383	2	1	1	331520	0.000603278	0.000301639	0.000301639
rs79415510	8	69014299	2	1	1	331520	0.000603278	0.000301639	0.000301639
rs1529820	8	69014475	2	1	1	331520	0.000603278	0.000301639	0.000301639
rs78241729	8	69015965	2	1	1	331520	0.000603278	0.000301639	0.000301639
rs75848967	8	69016793	2	1	1	331520	0.000603278	0.000301639	0.000301639
rs35559159	8	69017584	2	1	1	331520	0.000603278	0.000301639	0.000301639
rs7018104	8	69019294	2	1	1	331520	0.000603278	0.000301639	0.000301639
rs4260880	8	69020496	2	1	1	331520	0.000603278	0.000301639	0.000301639
rs61753700	8	69020558	2	1	1	331520	0.000603278	0.000301639	0.000301639
rs191329464	8	69020567	2	1	1	331520	0.000603278	0.000301639	0.000301639
rs79947285	8	69024967	2	1	1	331520	0.000603278	0.000301639	0.000301639
rs146939492	8	69033204	2	1	1	331520	0.000603278	0.000301639	0.000301639
rs61753702	8	69033212	2	1	1	331520	0.000603278	0.000301639	0.000301639
rs6472384	8	69041728	2	1	1	331520	0.000603278	0.000301639	0.000301639
rs1434757	8	69042585	2	1	1	331520	0.000603278	0.000301639	0.000301639
rs1434756	8	69042668	2	1	1	331520	0.000603278	0.000301639	0.000301639
rs1434755	8	69042910	2	1	1	331520	0.000603278	0.000301639	0.000301639
rs7842313	8	69042943	2	1	1	331520	0.000603278	0.000301639	0.000301639
rs7842643	8	69043259	2	1	1	331520	0.000603278	0.000301639	0.000301639
rs16934217	8	69045078	2	1	1	331520	0.000603278	0.000301639	0.000301639
rs78101420	8	69046419	2	1	1	331520	0.000603278	0.000301639	0.000301639
rs56255850	8	69046633	2	1	1	331520	0.000603278	0.000301639	0.000301639
rs61753703	8	69058536	2	1	1	331520	0.000603278	0.000301639	0.000301639
rs7819318	8	69060665	2	1	1	331520	0.000603278	0.000301639	0.000301639
rs7825160	8	69062328	2	1	1	331520	0.000603278	0.000301639	0.000301639
rs17376647	8	69064760	2	1	1	331520	0.000603278	0.000301639	0.000301639
rs7843248	8	69071194	2	1	1	331520	0.000603278	0.000301639	0.000301639
rs74670639	8	69074021	2	1	1	331520	0.000603278	0.000301639	0.000301639
rs78592042	8	69078095	2	1	1	331520	0.000603278	0.000301639	0.000301639
rs117186062	8	69078444	2	1	1	331520	0.000603278	0.000301639	0.000301639
rs74593167	8	69078605	2	1	1	331520	0.000603278	0.000301639	0.000301639
rs117576993	8	69081616	2	1	1	331520	0.000603278	0.000301639	0.000301639
rs74596666	8	69084733	2	1	1	331520	0.000603278	0.000301639	0.000301639
rs16934276	8	69087029	2	1	1	331520	0.000603278	0.000301639	0.000301639
rs35897257	8	69087569	2	1	1	331520	0.000603278	0.000301639	0.000301639
rs35992937	8	69092094	2	1	1	331520	0.000603278	0.000301639	0.000301639
rs34205192	8	69092952	2	1	1	331520	0.000603278	0.000301639	0.000301639
rs117455394	8	69096174	2	1	1	331520	0.000603278	0.000301639	0.000301639
rs1155490	8	69099658	2	1	1	331520	0.000603278	0.000301639	0.000301639
rs1155491	8	69100070	2	1	1	331520	0.000603278	0.000301639	0.000301639
rs2033581	8	69102348	2	1	1	331520	0.000603278	0.000301639	0.000301639
rs11415505	8	69104943	2	1	1	331520	0.000603278	0.000301639	0.000301639
rs78117459	8	69104993	2	1	1	331520	0.000603278	0.000301639	0.000301639
rs1404603	8	69105897	2	1	1	331520	0.000603278	0.000301639	0.000301639
rs72662925	8	69108626	2	1	1	331520	0.000603278	0.000301639	0.000301639
rs111440845	8	69111010	2	1	1	331520	0.000603278	0.000301639	0.000301639
rs10088548	8	69111678	2	1	1	331520	0.000603278	0.000301639	0.000301639
Affx-32514429	8	69115512	2	1	1	331520	0.000603278	0.000301639	0.000301639
rs2015613	8	69118567	2	1	1	331520	0.000603278	0.000301639	0.000301639
rs118072691	8	69119118	2	1	1	331520	0.000603278	0.000301639	0.000301639
rs76814197	8	69119911	2	1	1	331520	0.000603278	0.000301639	0.000301639
rs10957422	8	69123228	2	1	1	331520	0.000603278	0.000301639	0.000301639
rs2890424	8	69125899	2	1	1	331520	0.000603278	0.000301639	0.000301639
rs1404597	8	69127153	2	1	1	331520	0.000603278	0.000301639	0.000301639
rs55859127	8	69131839	2	1	1	331520	0.000603278	0.000301639	0.000301639
rs150821816	8	69143588	1	0	1	331521	0.000301639	0	0.000301639
Affx-80277253	8	69143592	1	0	1	331521	0.000301639	0	0.000301639
rs35741702	8	69146138	1	0	1	331521	0.000301639	0	0.000301639
rs12681348	8	69146175	1	0	1	331521	0.000301639	0	0.000301639
rs17379438	8	69148714	1	0	1	331521	0.000301639	0	0.000301639
rs17379640	8	69149856	1	0	1	331521	0.000301639	0	0.000301639
rs79398236	8	69151878	0	0	0	331552	0	0	0
rs1997035	8	69155129	1	0	1	331521	0.000301639	0	0.000301639
rs9650229	8	69155563	1	0	1	331521	0.000301639	0	0.000301639
rs117204558	8	69167905	1	0	1	331521	0.000301639	0	0.000301639
rs28396915	8	69167930	1	0	1	331521	0.000301639	0	0.000301639
rs75838142	8	69168971	1	0	1	331521	0.000301639	0	0.000301639
rs75646616	8	69174358	1	0	1	331521	0.000301639	0	0.000301639
rs72662959	8	69175390	1	0	1	331521	0.000301639	0	0.000301639
rs2177696	8	69182261	1	0	1	331521	0.000301639	0	0.000301639
rs12546864	8	69183291	1	0	1	331521	0.000301639	0	0.000301639
rs76449746	8	69187747	1	0	1	331521	0.000301639	0	0.000301639
rs117732545	8	69195031	1	0	1	331521	0.000301639	0	0.000301639
rs11998295	8	69199198	1	0	1	331521	0.000301639	0	0.000301639
rs72662973	8	69200594	1	0	1	331521	0.000301639	0	0.000301639
rs10113050	8	69207703	1	0	1	331521	0.000301639	0	0.000301639
rs113896180	8	69221592	1	0	1	331521	0.000301639	0	0.000301639
rs78266377	8	69224453	1	0	1	331521	0.000301639	0	0.000301639
rs868546	8	69242537	1	0	1	331521	0.000301639	0	0.000301639
rs17381186	8	69267663	2	0	2	331520	0.000603278	0	0.000603278
rs74592838	8	69267685	2	0	2	331520	0.000603278	0	0.000603278
rs1880535	8	69271567	2	0	2	331520	0.000603278	0	0.000603278
rs62521793	8	69284467	2	0	2	331520	0.000603278	0	0.000603278
rs17466306	8	69287717	2	0	2	331520	0.000603278	0	0.000603278
rs117517631	8	69297426	2	0	2	331520	0.000603278	0	0.000603278
rs1517129	8	69300394	2	0	2	331520	0.000603278	0	0.000603278
rs2591018	8	69303730	2	0	2	331520	0.000603278	0	0.000603278
rs7812306	8	69315412	2	0	2	331520	0.000603278	0	0.000603278
rs2090421	8	69317390	2	0	2	331520	0.000603278	0	0.000603278
rs117614175	8	69347954	2	0	2	331520	0.000603278	0	0.000603278
rs117321840	8	69348681	2	0	2	331520	0.000603278	0	0.000603278
rs2676635	8	69352527	2	0	2	331520	0.000603278	0	0.000603278
rs62521813	8	69353411	2	0	2	331520	0.000603278	0	0.000603278
rs16934627	8	69355052	2	0	2	331520	0.000603278	0	0.000603278
rs1517116	8	69357500	2	0	2	331520	0.000603278	0	0.000603278
rs55654401	8	69379087	2	0	2	331520	0.000603278	0	0.000603278
rs2676638	8	69380609	2	0	2	331520	0.000603278	0	0.000603278
rs142064557	8	69380981	2	0	2	331520	0.000603278	0	0.000603278
rs61736081	8	69381053	2	0	2	331520	0.000603278	0	0.000603278
rs75490719	8	69383110	2	0	2	331520	0.000603278	0	0.000603278
rs117596970	8	69388615	2	0	2	331520	0.000603278	0	0.000603278
rs1517114	8	69389217	2	0	2	331520	0.000603278	0	0.000603278
rs17384100	8	69400053	2	0	2	331520	0.000603278	0	0.000603278
rs55723742	8	69400698	2	0	2	331520	0.000603278	0	0.000603278
rs117418348	8	69404942	2	0	2	331520	0.000603278	0	0.000603278
rs6991699	8	69405430	2	0	2	331520	0.000603278	0	0.000603278
rs4590429	8	69409738	2	0	2	331520	0.000603278	0	0.000603278
rs62521859	8	69409845	2	0	2	331520	0.000603278	0	0.000603278
rs7000143	8	69411891	2	0	2	331520	0.000603278	0	0.000603278
rs76043800	8	69412509	2	0	2	331520	0.000603278	0	0.000603278
rs76979780	8	69414659	0	0	0	331552	0	0	0
Affx-37375215	8	69418230	2	0	2	331520	0.000603278	0	0.000603278
rs10504425	8	69419631	2	0	2	331520	0.000603278	0	0.000603278
rs117848537	8	69430634	2	0	2	331520	0.000603278	0	0.000603278
rs79601844	8	69439067	2	0	2	331520	0.000603278	0	0.000603278
rs11779355	8	69441216	2	0	2	331520	0.000603278	0	0.000603278
rs11997740	8	69444480	2	0	2	331520	0.000603278	0	0.000603278
rs72664998	8	69444614	2	0	2	331520	0.000603278	0	0.000603278
rs4321986	8	69457045	2	0	2	331520	0.000603278	0	0.000603278
rs12542480	8	69457220	2	0	2	331520	0.000603278	0	0.000603278
rs71517428	8	69460013	2	0	2	331520	0.000603278	0	0.000603278
rs58042577	8	69463245	2	0	2	331520	0.000603278	0	0.000603278
rs7830405	8	69477019	2	0	2	331520	0.000603278	0	0.000603278
rs117176240	8	69500597	2	0	2	331520	0.000603278	0	0.000603278
rs78101936	8	69506864	2	0	2	331520	0.000603278	0	0.000603278
rs7841285	8	69510566	2	0	2	331520	0.000603278	0	0.000603278
rs55685507	8	69515199	2	0	2	331520	0.000603278	0	0.000603278
rs17386044	8	69519350	2	0	2	331520	0.000603278	0	0.000603278
rs80143421	8	69522617	2	0	2	331520	0.000603278	0	0.000603278
rs7006075	8	69531207	3	0	3	331519	0.000904917	0	0.000904917
rs117189594	8	69538869	3	0	3	331519	0.000904917	0	0.000904917
rs72666738	8	69545092	3	0	3	331519	0.000904917	0	0.000904917
rs75323949	8	69545445	3	0	3	331519	0.000904917	0	0.000904917
rs67671284	8	69547813	3	0	3	331519	0.000904917	0	0.000904917
rs1434930	8	69550198	3	0	3	331519	0.000904917	0	0.000904917
rs75924634	8	69563623	3	0	3	331519	0.000904917	0	0.000904917
rs117638788	8	69575417	2	0	2	331520	0.000603278	0	0.000603278
rs55731817	8	69576824	2	0	2	331520	0.000603278	0	0.000603278
rs16919100	8	69578637	2	0	2	331520	0.000603278	0	0.000603278
rs74451105	8	69592200	2	0	2	331520	0.000603278	0	0.000603278
rs17388040	8	69602015	2	0	2	331520	0.000603278	0	0.000603278
rs13262989	8	69611244	2	0	2	331520	0.000603278	0	0.000603278
Affx-80235035	8	69621314	2	0	2	331520	0.000603278	0	0.000603278
rs75663961	8	69631323	2	0	2	331520	0.000603278	0	0.000603278
rs17389034	8	69632082	2	0	2	331520	0.000603278	0	0.000603278
rs16934958	8	69632424	2	0	2	331520	0.000603278	0	0.000603278
rs16934967	8	69642540	2	0	2	331520	0.000603278	0	0.000603278
rs7837124	8	69644164	2	0	2	331520	0.000603278	0	0.000603278
rs117098217	8	69645413	0	0	0	331552	0	0	0
rs113506479	8	69653362	2	0	2	331520	0.000603278	0	0.000603278
rs117338799	8	69662096	2	0	2	331520	0.000603278	0	0.000603278
rs9886368	8	69665550	2	0	2	331520	0.000603278	0	0.000603278
rs78507846	8	69665778	2	0	2	331520	0.000603278	0	0.000603278
rs192209767	8	69673209	2	0	2	331520	0.000603278	0	0.000603278
rs75948942	8	69675459	2	0	2	331520	0.000603278	0	0.000603278
rs16935014	8	69677645	2	0	2	331520	0.000603278	0	0.000603278
rs76043905	8	69680095	1	0	1	331521	0.000301639	0	0.000301639
rs2953969	8	69680269	1	0	1	331521	0.000301639	0	0.000301639
rs72668539	8	69684399	1	0	1	331521	0.000301639	0	0.000301639
rs58732553	8	69685268	1	0	1	331521	0.000301639	0	0.000301639
rs73683721	8	69692321	1	0	1	331521	0.000301639	0	0.000301639
rs2958319	8	69692652	1	0	1	331521	0.000301639	0	0.000301639
rs117245290	8	69695438	1	0	1	331521	0.000301639	0	0.000301639
rs2978240	8	69696446	1	0	1	331521	0.000301639	0	0.000301639
rs150041402	8	69699676	1	0	1	331521	0.000301639	0	0.000301639
rs16935065	8	69699756	1	0	1	331521	0.000301639	0	0.000301639
rs73270258	8	69702132	1	0	1	331521	0.000301639	0	0.000301639
rs2958318	8	69703245	1	0	1	331521	0.000301639	0	0.000301639
rs28513611	8	69703694	1	0	1	331521	0.000301639	0	0.000301639
rs2978243	8	69704366	1	0	1	331521	0.000301639	0	0.000301639
rs116976925	8	69717106	1	0	1	331521	0.000301639	0	0.000301639
rs7014646	8	69721030	1	0	1	331521	0.000301639	0	0.000301639
rs2953962	8	69721907	1	0	1	331521	0.000301639	0	0.000301639
rs17482603	8	69729812	1	0	1	331521	0.000301639	0	0.000301639
rs4737917	8	69736047	1	0	1	331521	0.000301639	0	0.000301639
rs76693422	8	69741012	1	0	1	331521	0.000301639	0	0.000301639
rs2978233	8	69741316	1	0	1	331521	0.000301639	0	0.000301639
rs73287497	8	69751335	1	0	1	331521	0.000301639	0	0.000301639
rs77660456	8	69751603	1	0	1	331521	0.000301639	0	0.000301639
rs10086214	8	69755610	1	0	1	331521	0.000301639	0	0.000301639
rs2953964	8	69763947	1	0	1	331521	0.000301639	0	0.000301639
rs4145295	8	69764515	1	0	1	331521	0.000301639	0	0.000301639
rs12334857	8	69772017	1	0	1	331521	0.000301639	0	0.000301639
rs74597236	8	69772453	1	0	1	331521	0.000301639	0	0.000301639
rs113713751	8	69773792	1	0	1	331521	0.000301639	0	0.000301639
rs7815951	8	69775047	1	0	1	331521	0.000301639	0	0.000301639
rs72652137	8	69787704	1	0	1	331521	0.000301639	0	0.000301639
rs193231735	8	69789182	1	0	1	331521	0.000301639	0	0.000301639
rs72652140	8	69795236	1	0	1	331521	0.000301639	0	0.000301639
rs77215255	8	69797180	1	0	1	331521	0.000301639	0	0.000301639
rs56315839	8	69800612	1	0	1	331521	0.000301639	0	0.000301639
rs10103486	8	69811357	0	0	0	331552	0	0	0
rs62511327	8	69817047	1	0	1	331521	0.000301639	0	0.000301639
rs7014621	8	69829699	1	0	1	331521	0.000301639	0	0.000301639
rs72652151	8	69831858	1	0	1	331521	0.000301639	0	0.000301639
Affx-32523543	8	69844048	1	0	1	331521	0.000301639	0	0.000301639
rs78138507	8	69851469	1	0	1	331521	0.000301639	0	0.000301639
rs34176595	8	69851966	1	0	1	331521	0.000301639	0	0.000301639
rs4737263	8	69856252	1	0	1	331521	0.000301639	0	0.000301639
rs10099897	8	69862576	1	0	1	331521	0.000301639	0	0.000301639
rs4347001	8	69863032	1	0	1	331521	0.000301639	0	0.000301639
rs76086215	8	69863628	1	0	1	331521	0.000301639	0	0.000301639
rs75407533	8	69866213	1	0	1	331521	0.000301639	0	0.000301639
rs9298139	8	69873833	1	0	1	331521	0.000301639	0	0.000301639
rs9298140	8	69873947	1	0	1	331521	0.000301639	0	0.000301639
rs58236766	8	69878245	1	0	1	331521	0.000301639	0	0.000301639
rs75951252	8	69879356	1	0	1	331521	0.000301639	0	0.000301639
rs75452699	8	69883705	1	0	1	331521	0.000301639	0	0.000301639
rs28631008	8	69884063	1	0	1	331521	0.000301639	0	0.000301639
rs16935323	8	69892403	1	0	1	331521	0.000301639	0	0.000301639
rs60026366	8	69893740	1	0	1	331521	0.000301639	0	0.000301639
rs17691930	8	69900592	1	0	1	331521	0.000301639	0	0.000301639
rs72652197	8	69903893	0	0	0	331552	0	0	0
rs72652202	8	69908838	1	0	1	331521	0.000301639	0	0.000301639
rs13270600	8	69909273	1	0	1	331521	0.000301639	0	0.000301639
rs118116531	8	69916393	1	0	1	331521	0.000301639	0	0.000301639
rs4573293	8	69921090	1	0	1	331521	0.000301639	0	0.000301639
rs12680675	8	69923119	1	0	1	331521	0.000301639	0	0.000301639
rs7459898	8	69928379	1	0	1	331521	0.000301639	0	0.000301639
rs62514740	8	69929648	1	0	1	331521	0.000301639	0	0.000301639
rs933938	8	69942195	1	0	1	331521	0.000301639	0	0.000301639
rs55745307	8	69957586	1	0	1	331521	0.000301639	0	0.000301639
rs11993924	8	69961659	1	0	1	331521	0.000301639	0	0.000301639
rs2912509	8	69962007	1	0	1	331521	0.000301639	0	0.000301639
rs74502019	8	69974543	1	0	1	331521	0.000301639	0	0.000301639
rs1344619	8	69983129	1	0	1	331521	0.000301639	0	0.000301639
rs118175483	8	69985350	1	0	1	331521	0.000301639	0	0.000301639
rs72709944	8	69985374	1	0	1	331521	0.000301639	0	0.000301639
rs190299152	8	69986799	1	0	1	331521	0.000301639	0	0.000301639
rs144807517	8	69987399	1	0	1	331521	0.000301639	0	0.000301639
rs17694701	8	69991207	1	0	1	331521	0.000301639	0	0.000301639
rs1426601	8	69991399	1	0	1	331521	0.000301639	0	0.000301639
rs7014382	8	69991586	1	0	1	331521	0.000301639	0	0.000301639
rs2912522	8	69992380	1	0	1	331521	0.000301639	0	0.000301639
rs72709949	8	69992854	1	0	1	331521	0.000301639	0	0.000301639
rs623006	8	69992968	1	0	1	331521	0.000301639	0	0.000301639
rs77388186	8	69994308	1	0	1	331521	0.000301639	0	0.000301639
rs12675570	8	69994670	1	0	1	331521	0.000301639	0	0.000301639
rs650332	8	69995745	1	0	1	331521	0.000301639	0	0.000301639
rs117892289	8	69998562	1	0	1	331521	0.000301639	0	0.000301639
rs79902415	8	69999000	1	0	1	331521	0.000301639	0	0.000301639
rs2472130	8	70001951	1	0	1	331521	0.000301639	0	0.000301639
rs76675467	8	70003607	1	0	1	331521	0.000301639	0	0.000301639
rs17695441	8	70005353	1	0	1	331521	0.000301639	0	0.000301639
Affx-32525932	8	70006452	1	0	1	331521	0.000301639	0	0.000301639
rs11996530	8	70006856	1	0	1	331521	0.000301639	0	0.000301639
rs16935518	8	70006868	1	0	1	331521	0.000301639	0	0.000301639
rs2912524	8	70009214	1	0	1	331521	0.000301639	0	0.000301639
rs547854	8	70013255	1	0	1	331521	0.000301639	0	0.000301639
rs79505062	8	70014631	1	0	1	331521	0.000301639	0	0.000301639
rs117140056	8	70015434	1	0	1	331521	0.000301639	0	0.000301639
rs117599173	8	70015459	1	0	1	331521	0.000301639	0	0.000301639
rs2223114	8	70017405	1	0	1	331521	0.000301639	0	0.000301639
rs67262027	8	70024894	2	1	1	331520	0.000603278	0.000301639	0.000301639
rs28534888	8	70033269	2	1	1	331520	0.000603278	0.000301639	0.000301639
rs117679111	8	70033384	2	1	1	331520	0.000603278	0.000301639	0.000301639
rs629857	8	70033484	2	1	1	331520	0.000603278	0.000301639	0.000301639
rs16935565	8	70043260	2	1	1	331520	0.000603278	0.000301639	0.000301639
rs655028	8	70049047	2	1	1	331520	0.000603278	0.000301639	0.000301639
rs117360546	8	70056613	2	1	1	331520	0.000603278	0.000301639	0.000301639
rs604254	8	70059164	2	1	1	331520	0.000603278	0.000301639	0.000301639
Affx-32526668	8	70060679	2	1	1	331520	0.000603278	0.000301639	0.000301639
rs62511857	8	70065488	2	1	1	331520	0.000603278	0.000301639	0.000301639
rs79405138	8	70070869	2	1	1	331520	0.000603278	0.000301639	0.000301639
rs78167725	8	70071455	2	1	1	331520	0.000603278	0.000301639	0.000301639
rs6472447	8	70076264	2	1	1	331520	0.000603278	0.000301639	0.000301639
rs10504439	8	70092661	2	1	1	331520	0.000603278	0.000301639	0.000301639
rs79027975	8	70096906	2	1	1	331520	0.000603278	0.000301639	0.000301639
rs118099171	8	70101997	3	2	1	331519	0.000904917	0.000603278	0.000301639
rs1155890	8	70105700	3	2	1	331519	0.000904917	0.000603278	0.000301639
rs117829288	8	70111175	3	2	1	331519	0.000904917	0.000603278	0.000301639
rs831736	8	70123794	3	2	1	331519	0.000904917	0.000603278	0.000301639
rs76968380	8	70126231	3	2	1	331519	0.000904917	0.000603278	0.000301639
rs2615111	8	70132318	3	2	1	331519	0.000904917	0.000603278	0.000301639
rs705998	8	70132590	3	2	1	331519	0.000904917	0.000603278	0.000301639
rs56260433	8	70147864	3	2	1	331519	0.000904917	0.000603278	0.000301639
rs831739	8	70150552	3	2	1	331519	0.000904917	0.000603278	0.000301639
rs4737271	8	70154198	3	2	1	331519	0.000904917	0.000603278	0.000301639
rs2655186	8	70164960	3	2	1	331519	0.000904917	0.000603278	0.000301639
rs7008164	8	70173749	3	2	1	331519	0.000904917	0.000603278	0.000301639
rs34406737	8	70174276	3	2	1	331519	0.000904917	0.000603278	0.000301639
rs117342961	8	70177734	3	2	1	331519	0.000904917	0.000603278	0.000301639
rs283324	8	70180251	3	2	1	331519	0.000904917	0.000603278	0.000301639
rs55783631	8	70181819	0	0	0	331552	0	0	0
rs80050779	8	70183296	0	0	0	331552	0	0	0
rs75526620	8	70185474	3	2	1	331519	0.000904917	0.000603278	0.000301639
rs10089248	8	70186364	3	2	1	331519	0.000904917	0.000603278	0.000301639
rs6981344	8	70198662	4	3	1	331518	0.00120656	0.000904917	0.000301639
rs28460742	8	70199139	4	3	1	331518	0.00120656	0.000904917	0.000301639
rs1963250	8	70202052	4	3	1	331518	0.00120656	0.000904917	0.000301639
rs17634384	8	70202082	4	3	1	331518	0.00120656	0.000904917	0.000301639
rs831731	8	70209004	4	3	1	331518	0.00120656	0.000904917	0.000301639
rs117139433	8	70211368	4	3	1	331518	0.00120656	0.000904917	0.000301639
rs16935804	8	70213733	4	3	1	331518	0.00120656	0.000904917	0.000301639
rs283322	8	70215107	4	3	1	331518	0.00120656	0.000904917	0.000301639
rs7833900	8	70220562	4	3	1	331518	0.00120656	0.000904917	0.000301639
rs67348817	8	70225185	4	3	1	331518	0.00120656	0.000904917	0.000301639
rs117859644	8	70227604	4	3	1	331518	0.00120656	0.000904917	0.000301639
rs3886996	8	70227638	4	3	1	331518	0.00120656	0.000904917	0.000301639
rs1383730	8	70229970	4	3	1	331518	0.00120656	0.000904917	0.000301639
rs73281397	8	70248595	4	3	1	331518	0.00120656	0.000904917	0.000301639
rs117505665	8	70250898	4	3	1	331518	0.00120656	0.000904917	0.000301639
rs1481271	8	70251823	4	3	1	331518	0.00120656	0.000904917	0.000301639
rs111264294	8	70252748	4	3	1	331518	0.00120656	0.000904917	0.000301639
rs77871978	8	70259328	4	3	1	331518	0.00120656	0.000904917	0.000301639
rs75242621	8	70260423	4	3	1	331518	0.00120656	0.000904917	0.000301639
rs72622836	8	70261636	4	3	1	331518	0.00120656	0.000904917	0.000301639
rs17713595	8	70271435	4	3	1	331518	0.00120656	0.000904917	0.000301639
rs73283521	8	70275852	4	3	1	331518	0.00120656	0.000904917	0.000301639
rs17713823	8	70283302	4	3	1	331518	0.00120656	0.000904917	0.000301639
rs80084935	8	70285182	4	3	1	331518	0.00120656	0.000904917	0.000301639
rs10755950	8	70288541	4	3	1	331518	0.00120656	0.000904917	0.000301639
rs13275531	8	70289676	4	3	1	331518	0.00120656	0.000904917	0.000301639
rs117454130	8	70294070	4	3	1	331518	0.00120656	0.000904917	0.000301639
rs4737274	8	70297384	4	3	1	331518	0.00120656	0.000904917	0.000301639
rs56055423	8	70301946	4	3	1	331518	0.00120656	0.000904917	0.000301639
rs117446523	8	70346991	3	3	0	331519	0.000904917	0.000904917	0
rs12675260	8	70347103	3	3	0	331519	0.000904917	0.000904917	0
rs11787496	8	70350532	3	3	0	331519	0.000904917	0.000904917	0
rs2725099	8	70352142	3	3	0	331519	0.000904917	0.000904917	0
rs28688496	8	70353238	3	3	0	331519	0.000904917	0.000904917	0
rs7014640	8	70353351	3	3	0	331519	0.000904917	0.000904917	0
rs2583082	8	70356654	3	3	0	331519	0.000904917	0.000904917	0
rs117637028	8	70358133	3	3	0	331519	0.000904917	0.000904917	0
rs17642399	8	70361035	3	3	0	331519	0.000904917	0.000904917	0
rs74461346	8	70361625	3	3	0	331519	0.000904917	0.000904917	0
rs7011706	8	70362479	3	3	0	331519	0.000904917	0.000904917	0
rs78911133	8	70364637	3	3	0	331519	0.000904917	0.000904917	0
rs6472461	8	70366209	3	3	0	331519	0.000904917	0.000904917	0
rs17642792	8	70371246	3	3	0	331519	0.000904917	0.000904917	0
rs78412225	8	70371797	3	3	0	331519	0.000904917	0.000904917	0
rs7829823	8	70372973	3	3	0	331519	0.000904917	0.000904917	0
rs12545665	8	70373263	3	3	0	331519	0.000904917	0.000904917	0
rs16935894	8	70373636	3	3	0	331519	0.000904917	0.000904917	0
rs112562051	8	70374002	3	3	0	331519	0.000904917	0.000904917	0
rs2062030	8	70374519	3	3	0	331519	0.000904917	0.000904917	0
rs2725089	8	70382781	3	3	0	331519	0.000904917	0.000904917	0
rs117518294	8	70387581	3	3	0	331519	0.000904917	0.000904917	0
rs2725100	8	70389253	3	3	0	331519	0.000904917	0.000904917	0
rs13263859	8	70398386	3	3	0	331519	0.000904917	0.000904917	0
rs118175467	8	70398532	3	3	0	331519	0.000904917	0.000904917	0
rs2704033	8	70399367	3	3	0	331519	0.000904917	0.000904917	0
rs35167403	8	70399675	3	3	0	331519	0.000904917	0.000904917	0
rs117460483	8	70401251	3	3	0	331519	0.000904917	0.000904917	0
rs117961747	8	70402268	3	3	0	331519	0.000904917	0.000904917	0
rs28452301	8	70406132	3	3	0	331519	0.000904917	0.000904917	0
rs76787523	8	70409083	3	3	0	331519	0.000904917	0.000904917	0
rs1530241	8	70410888	3	3	0	331519	0.000904917	0.000904917	0
rs6982250	8	70412450	3	3	0	331519	0.000904917	0.000904917	0
rs2704037	8	70416910	3	3	0	331519	0.000904917	0.000904917	0
rs7816718	8	70417834	3	3	0	331519	0.000904917	0.000904917	0
rs7830174	8	70424174	3	3	0	331519	0.000904917	0.000904917	0
rs72658230	8	70428554	3	3	0	331519	0.000904917	0.000904917	0
rs77519843	8	70435004	3	3	0	331519	0.000904917	0.000904917	0
rs117005931	8	70435324	0	0	0	331552	0	0	0
rs77611747	8	70437271	3	3	0	331519	0.000904917	0.000904917	0
rs78272390	8	70439922	3	3	0	331519	0.000904917	0.000904917	0
rs16936001	8	70440879	3	3	0	331519	0.000904917	0.000904917	0
rs117078117	8	70440901	3	3	0	331519	0.000904917	0.000904917	0
rs16936002	8	70440922	3	3	0	331519	0.000904917	0.000904917	0
rs10097902	8	70441503	3	3	0	331519	0.000904917	0.000904917	0
rs62512995	8	70443416	3	3	0	331519	0.000904917	0.000904917	0
rs145580388	8	70446416	3	3	0	331519	0.000904917	0.000904917	0
rs16936028	8	70447844	3	3	0	331519	0.000904917	0.000904917	0
rs11996272	8	70448451	3	3	0	331519	0.000904917	0.000904917	0
rs16936042	8	70452002	3	3	0	331519	0.000904917	0.000904917	0
rs17645770	8	70453307	3	3	0	331519	0.000904917	0.000904917	0
rs4737283	8	70456080	3	3	0	331519	0.000904917	0.000904917	0
rs113262228	8	70458044	3	3	0	331519	0.000904917	0.000904917	0
rs11787265	8	70461374	3	3	0	331519	0.000904917	0.000904917	0
rs10504451	8	70463628	3	3	0	331519	0.000904917	0.000904917	0
rs10504452	8	70463682	3	3	0	331519	0.000904917	0.000904917	0
rs10504453	8	70464913	3	3	0	331519	0.000904917	0.000904917	0
rs16936100	8	70470670	3	3	0	331519	0.000904917	0.000904917	0
rs11784760	8	70470745	3	3	0	331519	0.000904917	0.000904917	0
rs16936114	8	70477764	3	3	0	331519	0.000904917	0.000904917	0
rs7841611	8	70481100	3	3	0	331519	0.000904917	0.000904917	0
rs17646948	8	70482445	3	3	0	331519	0.000904917	0.000904917	0
rs10101068	8	70482652	3	3	0	331519	0.000904917	0.000904917	0
rs118114885	8	70484679	3	3	0	331519	0.000904917	0.000904917	0
rs6472465	8	70485909	3	3	0	331519	0.000904917	0.000904917	0
rs79648346	8	70487712	3	3	0	331519	0.000904917	0.000904917	0
rs2067937	8	70493482	3	3	0	331519	0.000904917	0.000904917	0
rs13273088	8	70493974	3	3	0	331519	0.000904917	0.000904917	0
rs77728226	8	70501317	3	3	0	331519	0.000904917	0.000904917	0
rs77130882	8	70504585	3	3	0	331519	0.000904917	0.000904917	0
rs1078495	8	70512729	3	3	0	331519	0.000904917	0.000904917	0
rs752040	8	70513855	3	3	0	331519	0.000904917	0.000904917	0
rs73683999	8	70514977	3	3	0	331519	0.000904917	0.000904917	0
rs118056333	8	70515476	3	3	0	331519	0.000904917	0.000904917	0
rs2165451	8	70516509	3	3	0	331519	0.000904917	0.000904917	0
rs117720917	8	70518540	3	3	0	331519	0.000904917	0.000904917	0
rs118191284	8	70520101	3	3	0	331519	0.000904917	0.000904917	0
rs77167034	8	70522003	3	3	0	331519	0.000904917	0.000904917	0
rs80276489	8	70526012	3	3	0	331519	0.000904917	0.000904917	0
rs142971465	8	70533375	3	3	0	331519	0.000904917	0.000904917	0
rs139600896	8	70533481	3	3	0	331519	0.000904917	0.000904917	0
rs72658282	8	70535902	3	3	0	331519	0.000904917	0.000904917	0
rs149298828	8	70536177	3	3	0	331519	0.000904917	0.000904917	0
rs4130358	8	70536598	3	3	0	331519	0.000904917	0.000904917	0
rs10957500	8	70542444	3	3	0	331519	0.000904917	0.000904917	0
rs4738003	8	70542552	3	3	0	331519	0.000904917	0.000904917	0
rs13252661	8	70543031	3	3	0	331519	0.000904917	0.000904917	0
rs112547456	8	70543043	3	3	0	331519	0.000904917	0.000904917	0
rs17721390	8	70544235	3	3	0	331519	0.000904917	0.000904917	0
rs7831688	8	70546219	3	3	0	331519	0.000904917	0.000904917	0
rs17721567	8	70550924	3	3	0	331519	0.000904917	0.000904917	0
rs117639561	8	70550982	3	3	0	331519	0.000904917	0.000904917	0
rs72658296	8	70553087	3	3	0	331519	0.000904917	0.000904917	0
rs10106958	8	70556635	3	3	0	331519	0.000904917	0.000904917	0
rs62512191	8	70563214	3	3	0	331519	0.000904917	0.000904917	0
rs75524159	8	70564304	3	3	0	331519	0.000904917	0.000904917	0
rs6472472	8	70564701	3	3	0	331519	0.000904917	0.000904917	0
rs62512196	8	70567938	3	3	0	331519	0.000904917	0.000904917	0
rs77871693	8	70571035	3	3	0	331519	0.000904917	0.000904917	0
rs3802278	8	70571313	3	3	0	331519	0.000904917	0.000904917	0
rs4738018	8	70576211	3	3	0	331519	0.000904917	0.000904917	0
rs77916566	8	70576233	3	3	0	331519	0.000904917	0.000904917	0
rs35986106	8	70578959	3	3	0	331519	0.000904917	0.000904917	0
rs4738020	8	70579696	3	3	0	331519	0.000904917	0.000904917	0
rs10103580	8	70583728	3	3	0	331519	0.000904917	0.000904917	0
rs1138541	8	70584628	3	3	0	331519	0.000904917	0.000904917	0
rs16936279	8	70584809	3	3	0	331519	0.000904917	0.000904917	0
rs10448034	8	70588878	3	3	0	331519	0.000904917	0.000904917	0
rs9298151	8	70590302	3	3	0	331519	0.000904917	0.000904917	0
rs34698405	8	70594420	3	3	0	331519	0.000904917	0.000904917	0
rs76802888	8	70598687	1	1	0	331521	0.000301639	0.000301639	0
rs2380563	8	70605072	1	1	0	331521	0.000301639	0.000301639	0
rs17666783	8	70607015	1	1	0	331521	0.000301639	0.000301639	0
rs11990100	8	70607929	1	1	0	331521	0.000301639	0.000301639	0
rs2933060	8	70608241	1	1	0	331521	0.000301639	0.000301639	0
rs117770873	8	70611463	0	0	0	331552	0	0	0
rs7813644	8	70616115	0	0	0	331552	0	0	0
rs200618319	8	70617424	0	0	0	331552	0	0	0
rs118102234	8	70617897	0	0	0	331552	0	0	0
rs13282869	8	70621613	0	0	0	331552	0	0	0
rs2933045	8	70622208	0	0	0	331552	0	0	0
rs2959563	8	70625244	0	0	0	331552	0	0	0
rs6472480	8	70625942	0	0	0	331552	0	0	0
rs2933039	8	70627815	0	0	0	331552	0	0	0
rs2380580	8	70628283	0	0	0	331552	0	0	0
rs2380578	8	70628389	0	0	0	331552	0	0	0
rs117745553	8	70636528	0	0	0	331552	0	0	0
rs16936378	8	70638663	0	0	0	331552	0	0	0
rs76430900	8	70641034	0	0	0	331552	0	0	0
rs17729970	8	70642455	0	0	0	331552	0	0	0
rs2933026	8	70654921	0	0	0	331552	0	0	0
rs149362749	8	70667793	0	0	0	331552	0	0	0
rs34036248	8	70667845	0	0	0	331552	0	0	0
rs114177273	8	70672170	0	0	0	331552	0	0	0
rs73684303	8	70674223	0	0	0	331552	0	0	0
rs76748266	8	70677831	0	0	0	331552	0	0	0
rs76088342	8	70687788	0	0	0	331552	0	0	0
rs117701911	8	70690045	0	0	0	331552	0	0	0
rs6472484	8	70701624	0	0	0	331552	0	0	0
rs116915178	8	70710430	0	0	0	331552	0	0	0
rs117750020	8	70711059	0	0	0	331552	0	0	0
rs4610758	8	70712818	0	0	0	331552	0	0	0
rs17731132	8	70714070	1	1	0	331521	0.000301639	0.000301639	0
rs12542317	8	70715243	1	1	0	331521	0.000301639	0.000301639	0
rs7833221	8	70717139	1	1	0	331521	0.000301639	0.000301639	0
rs2380601	8	70717334	1	1	0	331521	0.000301639	0.000301639	0
rs72660178	8	70723738	1	1	0	331521	0.000301639	0.000301639	0
rs16936455	8	70724754	1	1	0	331521	0.000301639	0.000301639	0
rs7820423	8	70732343	1	1	0	331521	0.000301639	0.000301639	0
rs118016633	8	70744167	1	1	0	331521	0.000301639	0.000301639	0
rs111622961	8	70744224	1	1	0	331521	0.000301639	0.000301639	0
rs34148850	8	70744581	1	1	0	331521	0.000301639	0.000301639	0
rs3750266	8	70744812	1	1	0	331521	0.000301639	0.000301639	0
rs61730155	8	70744856	1	1	0	331521	0.000301639	0.000301639	0
rs75069512	8	70748121	1	1	0	331521	0.000301639	0.000301639	0
rs75138690	8	70748405	1	1	0	331521	0.000301639	0.000301639	0
rs4236977	8	70753039	1	1	0	331521	0.000301639	0.000301639	0
rs7845711	8	70754944	1	1	0	331521	0.000301639	0.000301639	0
rs4738034	8	70761910	1	1	0	331521	0.000301639	0.000301639	0
rs9987098	8	70762656	1	1	0	331521	0.000301639	0.000301639	0
rs78494929	8	70767428	1	1	0	331521	0.000301639	0.000301639	0
rs16936497	8	70772088	1	1	0	331521	0.000301639	0.000301639	0
rs11995380	8	70780394	1	1	0	331521	0.000301639	0.000301639	0
rs72660196	8	70782079	1	1	0	331521	0.000301639	0.000301639	0
rs117352891	8	70785945	1	1	0	331521	0.000301639	0.000301639	0
rs115246147	8	70794089	1	1	0	331521	0.000301639	0.000301639	0
rs7015359	8	70794547	1	1	0	331521	0.000301639	0.000301639	0
rs77268425	8	70795793	1	1	0	331521	0.000301639	0.000301639	0
rs7009549	8	70799045	1	1	0	331521	0.000301639	0.000301639	0
rs112414255	8	70800444	1	1	0	331521	0.000301639	0.000301639	0
rs7818052	8	70801553	1	1	0	331521	0.000301639	0.000301639	0
rs112475924	8	70802767	1	1	0	331521	0.000301639	0.000301639	0
rs9643611	8	70809973	2	2	0	331520	0.000603278	0.000603278	0
rs1812107	8	70810421	2	2	0	331520	0.000603278	0.000603278	0
rs16936543	8	70811264	2	2	0	331520	0.000603278	0.000603278	0
rs56735462	8	70813097	2	2	0	331520	0.000603278	0.000603278	0
rs117811898	8	70818119	2	2	0	331520	0.000603278	0.000603278	0
rs16936548	8	70830264	2	2	0	331520	0.000603278	0.000603278	0
rs139543185	8	70833080	2	2	0	331520	0.000603278	0.000603278	0
rs35804085	8	70839563	2	2	0	331520	0.000603278	0.000603278	0
rs78463110	8	70842623	2	2	0	331520	0.000603278	0.000603278	0
rs2580203	8	70844693	2	2	0	331520	0.000603278	0.000603278	0
rs17671354	8	70845222	2	2	0	331520	0.000603278	0.000603278	0
rs12335270	8	70845801	2	2	0	331520	0.000603278	0.000603278	0
rs11782970	8	70857779	2	2	0	331520	0.000603278	0.000603278	0
rs117458439	8	70864400	2	2	0	331520	0.000603278	0.000603278	0
rs61364965	8	70864599	2	2	0	331520	0.000603278	0.000603278	0
rs17671921	8	70864617	2	2	0	331520	0.000603278	0.000603278	0
rs72662052	8	70865406	2	2	0	331520	0.000603278	0.000603278	0
rs304589	8	70867024	2	2	0	331520	0.000603278	0.000603278	0
rs117033852	8	70867551	2	2	0	331520	0.000603278	0.000603278	0
rs407423	8	70869134	2	2	0	331520	0.000603278	0.000603278	0
rs364641	8	70870856	2	2	0	331520	0.000603278	0.000603278	0
rs389540	8	70871068	2	2	0	331520	0.000603278	0.000603278	0
rs118174889	8	70871551	2	2	0	331520	0.000603278	0.000603278	0
rs72662062	8	70881414	2	2	0	331520	0.000603278	0.000603278	0
rs13274442	8	70883360	2	2	0	331520	0.000603278	0.000603278	0
rs75389372	8	70884018	2	2	0	331520	0.000603278	0.000603278	0
rs12675009	8	70890068	2	2	0	331520	0.000603278	0.000603278	0
rs13259430	8	70893868	2	2	0	331520	0.000603278	0.000603278	0
rs71517265	8	70895754	2	2	0	331520	0.000603278	0.000603278	0
rs62531349	8	70899764	2	2	0	331520	0.000603278	0.000603278	0
rs75576362	8	70902733	2	2	0	331520	0.000603278	0.000603278	0
rs79957176	8	70902901	2	2	0	331520	0.000603278	0.000603278	0
rs117367880	8	70905811	2	2	0	331520	0.000603278	0.000603278	0
rs62531357	8	70910717	2	2	0	331520	0.000603278	0.000603278	0
rs34648710	8	70911941	2	2	0	331520	0.000603278	0.000603278	0
rs78313245	8	70913545	2	2	0	331520	0.000603278	0.000603278	0
rs304597	8	70913627	2	2	0	331520	0.000603278	0.000603278	0
rs62533360	8	70916350	2	2	0	331520	0.000603278	0.000603278	0
rs17672657	8	70917592	2	2	0	331520	0.000603278	0.000603278	0
rs425804	8	70921090	2	2	0	331520	0.000603278	0.000603278	0
rs62533364	8	70924623	2	2	0	331520	0.000603278	0.000603278	0
rs403498	8	70926871	2	2	0	331520	0.000603278	0.000603278	0
rs77543818	8	70928136	2	2	0	331520	0.000603278	0.000603278	0
rs79861749	8	70931332	2	2	0	331520	0.000603278	0.000603278	0
rs71517439	8	70937713	2	2	0	331520	0.000603278	0.000603278	0
rs4737294	8	70940658	2	2	0	331520	0.000603278	0.000603278	0
rs117329292	8	70945314	2	2	0	331520	0.000603278	0.000603278	0
rs10504464	8	70946629	2	2	0	331520	0.000603278	0.000603278	0
rs10101704	8	70959935	2	2	0	331520	0.000603278	0.000603278	0
rs7012816	8	70964743	2	2	0	331520	0.000603278	0.000603278	0
rs66783074	8	70969961	2	2	0	331520	0.000603278	0.000603278	0
rs75294999	8	70974003	2	2	0	331520	0.000603278	0.000603278	0
rs7819743	8	70978195	2	2	0	331520	0.000603278	0.000603278	0
rs113007364	8	70978327	2	2	0	331520	0.000603278	0.000603278	0
rs3750228	8	70980738	2	2	0	331520	0.000603278	0.000603278	0
rs150980021	8	70981539	2	2	0	331520	0.000603278	0.000603278	0
Affx-89017944	8	70981779	2	2	0	331520	0.000603278	0.000603278	0
rs149635847	8	70981938	2	2	0	331520	0.000603278	0.000603278	0
rs16936692	8	70987280	2	2	0	331520	0.000603278	0.000603278	0
rs75293511	8	70989502	2	2	0	331520	0.000603278	0.000603278	0
rs11986044	8	70990816	2	2	0	331520	0.000603278	0.000603278	0
rs117793622	8	70991001	2	2	0	331520	0.000603278	0.000603278	0
rs28664277	8	70998422	2	2	0	331520	0.000603278	0.000603278	0
rs72663922	8	71001479	2	2	0	331520	0.000603278	0.000603278	0
rs4506249	8	71008829	1	1	0	331521	0.000301639	0.000301639	0
rs7837909	8	71011560	1	1	0	331521	0.000301639	0.000301639	0
rs1106334	8	71012811	1	1	0	331521	0.000301639	0.000301639	0
rs6982451	8	71014079	1	1	0	331521	0.000301639	0.000301639	0
rs76546801	8	71016151	1	1	0	331521	0.000301639	0.000301639	0
rs13276452	8	71017438	1	1	0	331521	0.000301639	0.000301639	0
rs111566650	8	71021813	1	1	0	331521	0.000301639	0.000301639	0
rs11786496	8	71021871	1	1	0	331521	0.000301639	0.000301639	0
rs201351984	8	71036240	1	1	0	331521	0.000301639	0.000301639	0
rs199514678	8	71036930	1	1	0	331521	0.000301639	0.000301639	0
rs2228591	8	71039118	1	1	0	331521	0.000301639	0.000301639	0
rs189421236	8	71041031	1	1	0	331521	0.000301639	0.000301639	0
rs115177449	8	71041146	1	1	0	331521	0.000301639	0.000301639	0
rs111631661	8	71041229	1	1	0	331521	0.000301639	0.000301639	0
rs55690953	8	71043551	1	1	0	331521	0.000301639	0.000301639	0
rs78596397	8	71046281	1	1	0	331521	0.000301639	0.000301639	0
rs17747191	8	71053711	1	1	0	331521	0.000301639	0.000301639	0
rs73687609	8	71055858	1	1	0	331521	0.000301639	0.000301639	0
rs71523172	8	71063881	1	1	0	331521	0.000301639	0.000301639	0
rs11786991	8	71068183	1	1	0	331521	0.000301639	0.000301639	0
rs201963563	8	71068718	1	1	0	331521	0.000301639	0.000301639	0
rs55654377	8	71078749	1	1	0	331521	0.000301639	0.000301639	0
rs117927570	8	71088709	1	1	0	331521	0.000301639	0.000301639	0
rs35370771	8	71088740	1	1	0	331521	0.000301639	0.000301639	0
rs7003804	8	71089631	1	1	0	331521	0.000301639	0.000301639	0
rs4146467	8	71090300	1	1	0	331521	0.000301639	0.000301639	0
rs78667606	8	71095441	0	0	0	331552	0	0	0
rs3812429	8	71101719	0	0	0	331552	0	0	0
rs117035098	8	71107166	0	0	0	331552	0	0	0
rs117357648	8	71120514	0	0	0	331552	0	0	0
rs4146466	8	71131376	0	0	0	331552	0	0	0
rs77928076	8	71132375	0	0	0	331552	0	0	0
rs78866747	8	71147110	0	0	0	331552	0	0	0
rs117290871	8	71149144	0	0	0	331552	0	0	0
rs118146816	8	71152659	0	0	0	331552	0	0	0
rs117200953	8	71153157	0	0	0	331552	0	0	0
rs190738221	8	71157166	0	0	0	331552	0	0	0
rs2926702	8	71167994	0	0	0	331552	0	0	0
rs16936872	8	71192380	0	0	0	331552	0	0	0
rs6472516	8	71206046	0	0	0	331552	0	0	0
rs16936907	8	71222765	0	0	0	331552	0	0	0
rs78091825	8	71228994	0	0	0	331552	0	0	0
rs55995694	8	71236102	0	0	0	331552	0	0	0
rs74867370	8	71256431	0	0	0	331552	0	0	0
rs1870649	8	71260985	0	0	0	331552	0	0	0
rs117022102	8	71270627	0	0	0	331552	0	0	0
rs76426944	8	71270762	0	0	0	331552	0	0	0
rs1074822	8	71282811	0	0	0	331552	0	0	0
rs77523969	8	71294457	0	0	0	331552	0	0	0
rs111762104	8	71334580	0	0	0	331552	0	0	0
rs72665703	8	71342720	0	0	0	331552	0	0	0
rs6986355	8	71345989	1	1	0	331521	0.000301639	0.000301639	0
rs7817760	8	71346171	1	1	0	331521	0.000301639	0.000301639	0
rs117261129	8	71349748	1	1	0	331521	0.000301639	0.000301639	0
rs16937025	8	71352113	1	1	0	331521	0.000301639	0.000301639	0
rs13259910	8	71352148	1	1	0	331521	0.000301639	0.000301639	0
rs13253950	8	71358298	1	1	0	331521	0.000301639	0.000301639	0
rs80268371	8	71366340	1	1	0	331521	0.000301639	0.000301639	0
rs62530515	8	71366932	1	1	0	331521	0.000301639	0.000301639	0
rs12547808	8	71368614	1	1	0	331521	0.000301639	0.000301639	0
rs72665747	8	71369567	0	0	0	331552	0	0	0
rs10096078	8	71381166	1	1	0	331521	0.000301639	0.000301639	0
rs17758213	8	71390290	1	1	0	331521	0.000301639	0.000301639	0
rs13282855	8	71391251	1	1	0	331521	0.000301639	0.000301639	0
rs12678139	8	71393750	1	1	0	331521	0.000301639	0.000301639	0
rs77723871	8	71404252	1	1	0	331521	0.000301639	0.000301639	0
rs117541537	8	71422005	1	1	0	331521	0.000301639	0.000301639	0
rs112223080	8	71422119	1	1	0	331521	0.000301639	0.000301639	0
Affx-32543727	8	71423668	1	1	0	331521	0.000301639	0.000301639	0
rs72665767	8	71428076	1	1	0	331521	0.000301639	0.000301639	0
rs75845296	8	71433267	1	1	0	331521	0.000301639	0.000301639	0
rs7387249	8	71436375	1	1	0	331521	0.000301639	0.000301639	0
rs117502874	8	71442166	1	1	0	331521	0.000301639	0.000301639	0
rs78843921	8	71442568	1	1	0	331521	0.000301639	0.000301639	0
rs71523187	8	71449882	1	1	0	331521	0.000301639	0.000301639	0
rs3954895	8	71459246	1	1	0	331521	0.000301639	0.000301639	0
rs76865400	8	71462635	1	1	0	331521	0.000301639	0.000301639	0
rs111843184	8	71467435	1	1	0	331521	0.000301639	0.000301639	0
rs117299959	8	71488707	1	1	0	331521	0.000301639	0.000301639	0
rs268562	8	71494780	1	1	0	331521	0.000301639	0.000301639	0
rs407202	8	71496355	1	1	0	331521	0.000301639	0.000301639	0
rs144237425	8	71499170	1	1	0	331521	0.000301639	0.000301639	0
rs145890664	8	71499360	1	1	0	331521	0.000301639	0.000301639	0
rs76722755	8	71499661	1	1	0	331521	0.000301639	0.000301639	0
rs117585450	8	71501292	1	1	0	331521	0.000301639	0.000301639	0
rs117682765	8	71504111	1	1	0	331521	0.000301639	0.000301639	0
rs76057433	8	71508935	1	1	0	331521	0.000301639	0.000301639	0
rs9650236	8	71514350	1	1	0	331521	0.000301639	0.000301639	0
rs74676531	8	71517615	1	1	0	331521	0.000301639	0.000301639	0
rs13280965	8	71538686	1	1	0	331521	0.000301639	0.000301639	0
rs16937164	8	71544990	1	1	0	331521	0.000301639	0.000301639	0
rs78171389	8	71546409	1	1	0	331521	0.000301639	0.000301639	0
rs13258368	8	71548751	1	1	0	331521	0.000301639	0.000301639	0
rs268570	8	71549239	1	1	0	331521	0.000301639	0.000301639	0
rs10112627	8	71557630	1	1	0	331521	0.000301639	0.000301639	0
rs62531721	8	71561784	1	1	0	331521	0.000301639	0.000301639	0
rs117409576	8	71563212	1	1	0	331521	0.000301639	0.000301639	0
rs113026226	8	71578841	1	1	0	331521	0.000301639	0.000301639	0
rs72667712	8	71579910	1	1	0	331521	0.000301639	0.000301639	0
Affx-80235052	8	71581232	1	1	0	331521	0.000301639	0.000301639	0
rs72667713	8	71583096	1	1	0	331521	0.000301639	0.000301639	0
rs77822277	8	71615371	1	1	0	331521	0.000301639	0.000301639	0
rs268652	8	71615962	1	1	0	331521	0.000301639	0.000301639	0
rs34677078	8	71617715	1	1	0	331521	0.000301639	0.000301639	0
rs144930489	8	71619238	1	1	0	331521	0.000301639	0.000301639	0
rs6472539	8	71629810	1	1	0	331521	0.000301639	0.000301639	0
rs2198916	8	71643342	1	1	0	331521	0.000301639	0.000301639	0
rs13269690	8	71644807	1	1	0	331521	0.000301639	0.000301639	0
rs17687975	8	71645624	1	1	0	331521	0.000301639	0.000301639	0
Affx-89009499	8	71646107	1	1	0	331521	0.000301639	0.000301639	0
rs115882259	8	71646136	1	1	0	331521	0.000301639	0.000301639	0
rs61734026	8	71646201	1	1	0	331521	0.000301639	0.000301639	0
rs147423226	8	71646212	1	1	0	331521	0.000301639	0.000301639	0
rs72667746	8	71646275	1	1	0	331521	0.000301639	0.000301639	0
rs1902614	8	71656167	1	1	0	331521	0.000301639	0.000301639	0
rs76648959	8	71664539	1	1	0	331521	0.000301639	0.000301639	0
rs17760766	8	71671189	1	1	0	331521	0.000301639	0.000301639	0
rs117202790	8	71707677	1	1	0	331521	0.000301639	0.000301639	0
rs34042354	8	71730961	1	1	0	331521	0.000301639	0.000301639	0
rs79318126	8	71731362	0	0	0	331552	0	0	0
rs17688862	8	71735392	1	1	0	331521	0.000301639	0.000301639	0
rs13274062	8	71737087	1	1	0	331521	0.000301639	0.000301639	0
rs16937239	8	71738054	1	1	0	331521	0.000301639	0.000301639	0
rs34870765	8	71748053	1	1	0	331521	0.000301639	0.000301639	0
rs75923732	8	71753786	1	1	0	331521	0.000301639	0.000301639	0
rs1156955	8	71754959	1	1	0	331521	0.000301639	0.000301639	0
rs76685680	8	71765722	1	1	0	331521	0.000301639	0.000301639	0
rs80090205	8	71782587	1	1	0	331521	0.000301639	0.000301639	0
rs3098898	8	71821325	1	1	0	331521	0.000301639	0.000301639	0
rs6992048	8	71823871	1	1	0	331521	0.000301639	0.000301639	0
rs80113163	8	71824528	0	0	0	331552	0	0	0
rs118079970	8	71832317	1	1	0	331521	0.000301639	0.000301639	0
rs116931246	8	71848207	1	1	0	331521	0.000301639	0.000301639	0
rs117729251	8	71848780	1	1	0	331521	0.000301639	0.000301639	0
rs117303556	8	71878011	1	1	0	331521	0.000301639	0.000301639	0
rs2732128	8	71895451	1	1	0	331521	0.000301639	0.000301639	0
rs74878174	8	71897729	1	1	0	331521	0.000301639	0.000301639	0
rs113888641	8	71899024	1	1	0	331521	0.000301639	0.000301639	0
rs111971655	8	71915922	1	1	0	331521	0.000301639	0.000301639	0
rs2201249	8	71923241	1	1	0	331521	0.000301639	0.000301639	0
rs3098878	8	71937469	1	1	0	331521	0.000301639	0.000301639	0
rs76297613	8	71953671	1	1	0	331521	0.000301639	0.000301639	0
rs72652037	8	71958635	1	1	0	331521	0.000301639	0.000301639	0
rs57905336	8	71961970	1	1	0	331521	0.000301639	0.000301639	0
rs7824495	8	71964588	1	1	0	331521	0.000301639	0.000301639	0
rs187108412	8	71966102	1	1	0	331521	0.000301639	0.000301639	0
rs79244263	8	71971024	1	1	0	331521	0.000301639	0.000301639	0
rs117109875	8	71972200	1	1	0	331521	0.000301639	0.000301639	0
rs112527156	8	71973440	1	1	0	331521	0.000301639	0.000301639	0
rs17699552	8	71976018	1	1	0	331521	0.000301639	0.000301639	0
rs77047507	8	71980096	1	1	0	331521	0.000301639	0.000301639	0
rs75242981	8	71980860	1	1	0	331521	0.000301639	0.000301639	0
rs76846069	8	71982559	1	1	0	331521	0.000301639	0.000301639	0
rs72652049	8	71999560	1	1	0	331521	0.000301639	0.000301639	0
rs62507569	8	72000058	1	1	0	331521	0.000301639	0.000301639	0
rs13251367	8	72001931	1	1	0	331521	0.000301639	0.000301639	0
rs1038288	8	72007208	1	1	0	331521	0.000301639	0.000301639	0
rs117377624	8	72012319	1	1	0	331521	0.000301639	0.000301639	0
rs7826896	8	72012957	1	1	0	331521	0.000301639	0.000301639	0
rs13248271	8	72014069	1	1	0	331521	0.000301639	0.000301639	0
rs17700720	8	72014388	1	1	0	331521	0.000301639	0.000301639	0
rs9969416	8	72014923	1	1	0	331521	0.000301639	0.000301639	0
rs56855726	8	72016024	1	1	0	331521	0.000301639	0.000301639	0
rs11990930	8	72016604	1	1	0	331521	0.000301639	0.000301639	0
rs7018254	8	72017177	1	1	0	331521	0.000301639	0.000301639	0
rs7825372	8	72018145	1	1	0	331521	0.000301639	0.000301639	0
rs10098913	8	72019106	1	1	0	331521	0.000301639	0.000301639	0
rs11990711	8	72031014	1	1	0	331521	0.000301639	0.000301639	0
rs12681400	8	72032780	1	1	0	331521	0.000301639	0.000301639	0
rs10504499	8	72036904	1	1	0	331521	0.000301639	0.000301639	0
rs1481790	8	72039958	1	1	0	331521	0.000301639	0.000301639	0
rs74725480	8	72045086	1	1	0	331521	0.000301639	0.000301639	0
rs10098930	8	72049222	1	1	0	331521	0.000301639	0.000301639	0
rs117887510	8	72057222	1	1	0	331521	0.000301639	0.000301639	0
rs4452818	8	72065480	1	1	0	331521	0.000301639	0.000301639	0
rs11989493	8	72069975	1	1	0	331521	0.000301639	0.000301639	0
rs7001898	8	72071716	1	1	0	331521	0.000301639	0.000301639	0
rs1481808	8	72074688	1	1	0	331521	0.000301639	0.000301639	0
rs117202635	8	72075248	1	1	0	331521	0.000301639	0.000301639	0
rs1905039	8	72078057	1	1	0	331521	0.000301639	0.000301639	0
rs13248276	8	72080831	1	1	0	331521	0.000301639	0.000301639	0
rs34661151	8	72081378	1	1	0	331521	0.000301639	0.000301639	0
rs6999672	8	72083588	1	1	0	331521	0.000301639	0.000301639	0
rs4103014	8	72089172	1	1	0	331521	0.000301639	0.000301639	0
rs111502239	8	72090604	1	1	0	331521	0.000301639	0.000301639	0
rs16937488	8	72092240	1	1	0	331521	0.000301639	0.000301639	0
rs7845690	8	72095503	1	1	0	331521	0.000301639	0.000301639	0
rs7827982	8	72095586	1	1	0	331521	0.000301639	0.000301639	0
rs7828540	8	72096237	1	1	0	331521	0.000301639	0.000301639	0
rs988143	8	72102886	1	1	0	331521	0.000301639	0.000301639	0
rs118189668	8	72105545	1	1	0	331521	0.000301639	0.000301639	0
rs1077434	8	72109264	0	0	0	331552	0	0	0
rs9298163	8	72109994	0	0	0	331552	0	0	0
rs118004271	8	72115432	0	0	0	331552	0	0	0
rs6472568	8	72116227	0	0	0	331552	0	0	0
rs72654122	8	72126173	0	0	0	331552	0	0	0
rs62507624	8	72126247	0	0	0	331552	0	0	0
Affx-52344140	8	72127763	0	0	0	331552	0	0	0
rs139717960	8	72127864	0	0	0	331552	0	0	0
rs6472573	8	72132006	0	0	0	331552	0	0	0
rs117852796	8	72133296	0	0	0	331552	0	0	0
rs13260349	8	72136861	0	0	0	331552	0	0	0
rs71525118	8	72142671	0	0	0	331552	0	0	0
rs72654130	8	72147240	0	0	0	331552	0	0	0
rs1445412	8	72150139	0	0	0	331552	0	0	0
rs16937531	8	72166415	0	0	0	331552	0	0	0
rs2890502	8	72174517	0	0	0	331552	0	0	0
rs72654134	8	72175000	0	0	0	331552	0	0	0
rs1900080	8	72179273	0	0	0	331552	0	0	0
rs62506567	8	72190506	1	1	0	331521	0.000301639	0.000301639	0
rs113385380	8	72192254	1	1	0	331521	0.000301639	0.000301639	0
rs116318425	8	72192850	1	1	0	331521	0.000301639	0.000301639	0
rs733745	8	72193589	1	1	0	331521	0.000301639	0.000301639	0
rs6989867	8	72195318	1	1	0	331521	0.000301639	0.000301639	0
rs17783729	8	72200742	1	1	0	331521	0.000301639	0.000301639	0
rs10504507	8	72210460	1	1	0	331521	0.000301639	0.000301639	0
rs56232555	8	72211068	0	0	0	331552	0	0	0
rs1445398	8	72211295	1	1	0	331521	0.000301639	0.000301639	0
rs74879112	8	72212009	1	1	0	331521	0.000301639	0.000301639	0
rs7831030	8	72220079	1	1	0	331521	0.000301639	0.000301639	0
rs997796	8	72221705	1	1	0	331521	0.000301639	0.000301639	0
rs10095184	8	72226102	1	1	0	331521	0.000301639	0.000301639	0
rs6472581	8	72233576	1	1	0	331521	0.000301639	0.000301639	0
rs12676546	8	72237821	1	1	0	331521	0.000301639	0.000301639	0
rs34524245	8	72241962	1	1	0	331521	0.000301639	0.000301639	0
rs13252656	8	72242153	1	1	0	331521	0.000301639	0.000301639	0
rs12679412	8	72242605	1	1	0	331521	0.000301639	0.000301639	0
rs12679427	8	72242674	1	1	0	331521	0.000301639	0.000301639	0
rs10957546	8	72243038	1	1	0	331521	0.000301639	0.000301639	0
rs201434219	8	72246370	1	1	0	331521	0.000301639	0.000301639	0
rs7014725	8	72248739	1	1	0	331521	0.000301639	0.000301639	0
rs1445401	8	72249022	1	1	0	331521	0.000301639	0.000301639	0
rs1900076	8	72250361	1	1	0	331521	0.000301639	0.000301639	0
rs117939910	8	72257517	1	1	0	331521	0.000301639	0.000301639	0
rs2218488	8	72263956	1	1	0	331521	0.000301639	0.000301639	0
rs56074914	8	72268354	1	1	0	331521	0.000301639	0.000301639	0
rs3808393	8	72269374	1	1	0	331521	0.000301639	0.000301639	0
rs76981761	8	72270951	1	1	0	331521	0.000301639	0.000301639	0
rs11776476	8	72271917	1	1	0	331521	0.000301639	0.000301639	0
rs72654189	8	72273020	1	1	0	331521	0.000301639	0.000301639	0
rs79655454	8	72273116	1	1	0	331521	0.000301639	0.000301639	0
rs72654197	8	72277688	1	1	0	331521	0.000301639	0.000301639	0
rs13281937	8	72277970	1	1	0	331521	0.000301639	0.000301639	0
rs77827567	8	72278375	1	1	0	331521	0.000301639	0.000301639	0
rs73294221	8	72278577	1	1	0	331521	0.000301639	0.000301639	0
rs17785598	8	72278655	1	1	0	331521	0.000301639	0.000301639	0
rs1445409	8	72280061	1	1	0	331521	0.000301639	0.000301639	0
rs10100859	8	72282295	1	1	0	331521	0.000301639	0.000301639	0
rs7821326	8	72283435	1	1	0	331521	0.000301639	0.000301639	0
rs13266905	8	72288499	1	1	0	331521	0.000301639	0.000301639	0
rs78327796	8	72288775	1	1	0	331521	0.000301639	0.000301639	0
rs4738131	8	72290286	1	1	0	331521	0.000301639	0.000301639	0
rs4560821	8	72290326	1	1	0	331521	0.000301639	0.000301639	0
rs11775242	8	72292431	1	1	0	331521	0.000301639	0.000301639	0
rs78340413	8	72295904	1	1	0	331521	0.000301639	0.000301639	0
rs10089898	8	72304010	1	1	0	331521	0.000301639	0.000301639	0
rs118068970	8	72304097	1	1	0	331521	0.000301639	0.000301639	0
rs71525124	8	72313773	1	1	0	331521	0.000301639	0.000301639	0
rs11782216	8	72316836	1	1	0	331521	0.000301639	0.000301639	0
rs7818686	8	72324762	1	1	0	331521	0.000301639	0.000301639	0
rs13254855	8	72324873	1	1	0	331521	0.000301639	0.000301639	0
rs7818734	8	72324886	1	1	0	331521	0.000301639	0.000301639	0
rs4236986	8	72329907	1	1	0	331521	0.000301639	0.000301639	0
rs28624762	8	72334444	1	1	0	331521	0.000301639	0.000301639	0
rs117889696	8	72342943	1	1	0	331521	0.000301639	0.000301639	0
rs11991839	8	72350736	1	1	0	331521	0.000301639	0.000301639	0
rs28621923	8	72351333	1	1	0	331521	0.000301639	0.000301639	0
rs11781927	8	72351796	1	1	0	331521	0.000301639	0.000301639	0
rs74783134	8	72352858	1	1	0	331521	0.000301639	0.000301639	0
rs10808775	8	72354535	1	1	0	331521	0.000301639	0.000301639	0
rs56153211	8	72355406	1	1	0	331521	0.000301639	0.000301639	0
rs117112341	8	72357237	1	1	0	331521	0.000301639	0.000301639	0
rs7821451	8	72362147	1	1	0	331521	0.000301639	0.000301639	0
rs74689047	8	72363076	1	1	0	331521	0.000301639	0.000301639	0
rs117485912	8	72370860	1	1	0	331521	0.000301639	0.000301639	0
rs78343200	8	72371610	1	1	0	331521	0.000301639	0.000301639	0
rs72655721	8	72372434	1	1	0	331521	0.000301639	0.000301639	0
rs7008423	8	72392197	1	1	0	331521	0.000301639	0.000301639	0
rs7008440	8	72392299	1	1	0	331521	0.000301639	0.000301639	0
rs116942682	8	72399165	1	1	0	331521	0.000301639	0.000301639	0
rs13250862	8	72399694	1	1	0	331521	0.000301639	0.000301639	0
rs117145222	8	72408599	1	1	0	331521	0.000301639	0.000301639	0
rs13250456	8	72408720	1	1	0	331521	0.000301639	0.000301639	0
rs62508470	8	72412151	1	1	0	331521	0.000301639	0.000301639	0
rs118054173	8	72414124	1	1	0	331521	0.000301639	0.000301639	0
rs6994209	8	72414386	1	1	0	331521	0.000301639	0.000301639	0
rs35756394	8	72419796	1	1	0	331521	0.000301639	0.000301639	0
rs111366244	8	72420951	1	1	0	331521	0.000301639	0.000301639	0
rs117884701	8	72428754	1	1	0	331521	0.000301639	0.000301639	0
rs117134115	8	72429029	1	1	0	331521	0.000301639	0.000301639	0
rs724066	8	72443097	1	1	0	331521	0.000301639	0.000301639	0
rs13263568	8	72447418	1	1	0	331521	0.000301639	0.000301639	0
rs62508526	8	72464975	1	1	0	331521	0.000301639	0.000301639	0
Affx-32556093	8	72471549	1	1	0	331521	0.000301639	0.000301639	0
rs10099536	8	72477332	1	1	0	331521	0.000301639	0.000301639	0
rs117839449	8	72506390	1	1	0	331521	0.000301639	0.000301639	0
rs1345976	8	72506454	1	1	0	331521	0.000301639	0.000301639	0
rs1035666	8	72517046	1	1	0	331521	0.000301639	0.000301639	0
rs117984711	8	72523706	1	1	0	331521	0.000301639	0.000301639	0
rs117189832	8	72525859	1	1	0	331521	0.000301639	0.000301639	0
rs12549806	8	72526723	1	1	0	331521	0.000301639	0.000301639	0
rs74677734	8	72528849	1	1	0	331521	0.000301639	0.000301639	0
rs12548347	8	72530375	1	1	0	331521	0.000301639	0.000301639	0
rs112251177	8	72530497	1	1	0	331521	0.000301639	0.000301639	0
rs72655729	8	72532909	1	1	0	331521	0.000301639	0.000301639	0
rs117419220	8	72533050	1	1	0	331521	0.000301639	0.000301639	0
rs10156374	8	72533236	1	1	0	331521	0.000301639	0.000301639	0
rs113551050	8	72533357	1	1	0	331521	0.000301639	0.000301639	0
rs4738148	8	72533577	1	1	0	331521	0.000301639	0.000301639	0
rs28501114	8	72533734	1	1	0	331521	0.000301639	0.000301639	0
rs7833628	8	72533772	1	1	0	331521	0.000301639	0.000301639	0
rs16937735	8	72534477	1	1	0	331521	0.000301639	0.000301639	0
rs11775188	8	72535162	1	1	0	331521	0.000301639	0.000301639	0
rs16937745	8	72536493	1	1	0	331521	0.000301639	0.000301639	0
rs10109384	8	72537591	1	1	0	331521	0.000301639	0.000301639	0
rs11774849	8	72540015	1	1	0	331521	0.000301639	0.000301639	0
rs62518584	8	72554709	1	1	0	331521	0.000301639	0.000301639	0
rs117831141	8	72554718	1	1	0	331521	0.000301639	0.000301639	0
rs17727296	8	72558829	1	1	0	331521	0.000301639	0.000301639	0
rs7834018	8	72561742	1	1	0	331521	0.000301639	0.000301639	0
rs7818637	8	72565496	1	1	0	331521	0.000301639	0.000301639	0
rs117417562	8	72565541	1	1	0	331521	0.000301639	0.000301639	0
rs117970254	8	72568689	1	1	0	331521	0.000301639	0.000301639	0
rs2911753	8	72568732	1	1	0	331521	0.000301639	0.000301639	0
rs7817400	8	72570593	1	1	0	331521	0.000301639	0.000301639	0
rs118090297	8	72576434	1	1	0	331521	0.000301639	0.000301639	0
rs117617924	8	72576580	1	1	0	331521	0.000301639	0.000301639	0
rs2911761	8	72595589	2	2	0	331520	0.000603278	0.000603278	0
rs2911756	8	72600528	2	2	0	331520	0.000603278	0.000603278	0
rs116874736	8	72602333	2	2	0	331520	0.000603278	0.000603278	0
rs970505	8	72603480	2	2	0	331520	0.000603278	0.000603278	0
rs75992022	8	72606459	2	2	0	331520	0.000603278	0.000603278	0
rs10957564	8	72606485	2	2	0	331520	0.000603278	0.000603278	0
rs12677010	8	72609895	2	2	0	331520	0.000603278	0.000603278	0
rs117826730	8	72615533	2	2	0	331520	0.000603278	0.000603278	0
rs72655778	8	72616476	2	2	0	331520	0.000603278	0.000603278	0
rs117046988	8	72618615	2	2	0	331520	0.000603278	0.000603278	0
rs7843491	8	72623561	2	2	0	331520	0.000603278	0.000603278	0
rs12335024	8	72636642	2	2	0	331520	0.000603278	0.000603278	0
rs78389761	8	72642067	2	2	0	331520	0.000603278	0.000603278	0
rs4380983	8	72644642	2	2	0	331520	0.000603278	0.000603278	0
rs78391457	8	72647784	2	2	0	331520	0.000603278	0.000603278	0
rs75423655	8	72659882	2	2	0	331520	0.000603278	0.000603278	0
rs79670468	8	72661801	2	2	0	331520	0.000603278	0.000603278	0
rs13256582	8	72666380	2	2	0	331520	0.000603278	0.000603278	0
rs62519913	8	72668183	2	2	0	331520	0.000603278	0.000603278	0
rs74757546	8	72668751	2	2	0	331520	0.000603278	0.000603278	0
rs10097481	8	72670417	2	2	0	331520	0.000603278	0.000603278	0
rs117207222	8	72672131	2	2	0	331520	0.000603278	0.000603278	0
rs78296241	8	72675260	2	2	0	331520	0.000603278	0.000603278	0
rs10096875	8	72677194	2	2	0	331520	0.000603278	0.000603278	0
rs4738159	8	72684401	2	2	0	331520	0.000603278	0.000603278	0
rs7004854	8	72687043	2	2	0	331520	0.000603278	0.000603278	0
rs72657915	8	72687743	2	2	0	331520	0.000603278	0.000603278	0
rs4305943	8	72691106	2	2	0	331520	0.000603278	0.000603278	0
rs80085690	8	72692939	2	2	0	331520	0.000603278	0.000603278	0
rs9643632	8	72695849	2	2	0	331520	0.000603278	0.000603278	0
rs77660691	8	72695932	2	2	0	331520	0.000603278	0.000603278	0
rs56190911	8	72696561	2	2	0	331520	0.000603278	0.000603278	0
rs6984067	8	72700611	2	2	0	331520	0.000603278	0.000603278	0
rs114588834	8	72700802	2	2	0	331520	0.000603278	0.000603278	0
rs62519957	8	72700986	2	2	0	331520	0.000603278	0.000603278	0
rs12681425	8	72702271	2	2	0	331520	0.000603278	0.000603278	0
rs10091955	8	72702349	2	2	0	331520	0.000603278	0.000603278	0
rs113786904	8	72702558	2	2	0	331520	0.000603278	0.000603278	0
rs10109085	8	72703142	2	2	0	331520	0.000603278	0.000603278	0
rs118174598	8	72705161	2	2	0	331520	0.000603278	0.000603278	0
Affx-32559191	8	72707005	2	2	0	331520	0.000603278	0.000603278	0
rs11779207	8	72715379	2	2	0	331520	0.000603278	0.000603278	0
rs11994681	8	72716021	2	2	0	331520	0.000603278	0.000603278	0
rs117531953	8	72716832	2	2	0	331520	0.000603278	0.000603278	0
rs13280337	8	72717901	2	2	0	331520	0.000603278	0.000603278	0
rs6472622	8	72719526	2	2	0	331520	0.000603278	0.000603278	0
rs11996496	8	72723278	2	2	0	331520	0.000603278	0.000603278	0
rs60195943	8	72725543	2	2	0	331520	0.000603278	0.000603278	0
rs72657939	8	72727958	2	2	0	331520	0.000603278	0.000603278	0
rs10086032	8	72742993	3	2	1	331519	0.000904917	0.000603278	0.000301639
rs7819090	8	72743931	3	2	1	331519	0.000904917	0.000603278	0.000301639
rs79729477	8	72746183	3	2	1	331519	0.000904917	0.000603278	0.000301639
rs4078227	8	72746562	3	2	1	331519	0.000904917	0.000603278	0.000301639
rs6985839	8	72748608	3	2	1	331519	0.000904917	0.000603278	0.000301639
rs71525137	8	72751469	3	2	1	331519	0.000904917	0.000603278	0.000301639
rs7002809	8	72751905	3	2	1	331519	0.000904917	0.000603278	0.000301639
rs3919904	8	72752882	3	2	1	331519	0.000904917	0.000603278	0.000301639
rs117478449	8	72753044	3	2	1	331519	0.000904917	0.000603278	0.000301639
rs979449	8	72757776	3	2	1	331519	0.000904917	0.000603278	0.000301639
rs2035376	8	72761190	3	2	1	331519	0.000904917	0.000603278	0.000301639
rs57804433	8	72764788	3	2	1	331519	0.000904917	0.000603278	0.000301639
rs75477531	8	72765107	3	2	1	331519	0.000904917	0.000603278	0.000301639
rs116983235	8	72783937	3	2	1	331519	0.000904917	0.000603278	0.000301639
rs2170429	8	72784009	3	2	1	331519	0.000904917	0.000603278	0.000301639
rs78459449	8	72800030	3	2	1	331519	0.000904917	0.000603278	0.000301639
rs77900702	8	72807106	3	2	1	331519	0.000904917	0.000603278	0.000301639
rs57682968	8	72808553	3	2	1	331519	0.000904917	0.000603278	0.000301639
rs4737333	8	72809298	3	2	1	331519	0.000904917	0.000603278	0.000301639
rs2083911	8	72823064	3	2	1	331519	0.000904917	0.000603278	0.000301639
rs73685937	8	72824870	3	2	1	331519	0.000904917	0.000603278	0.000301639
rs9298191	8	72855904	3	2	1	331519	0.000904917	0.000603278	0.000301639
rs78280550	8	72857157	3	2	1	331519	0.000904917	0.000603278	0.000301639
rs17798701	8	72860455	3	2	1	331519	0.000904917	0.000603278	0.000301639
rs56001339	8	72860570	3	2	1	331519	0.000904917	0.000603278	0.000301639
rs6472652	8	72860820	3	2	1	331519	0.000904917	0.000603278	0.000301639
rs77887183	8	72865561	4	2	2	331518	0.00120656	0.000603278	0.000603278
rs78776233	8	72867141	4	2	2	331518	0.00120656	0.000603278	0.000603278
rs10429317	8	72873264	4	2	2	331518	0.00120656	0.000603278	0.000603278
rs2099950	8	72874041	4	2	2	331518	0.00120656	0.000603278	0.000603278
rs74625239	8	72878521	4	2	2	331518	0.00120656	0.000603278	0.000603278
rs75586439	8	72882229	4	2	2	331518	0.00120656	0.000603278	0.000603278
rs16937894	8	72887388	4	2	2	331518	0.00120656	0.000603278	0.000603278
rs17737271	8	72891132	4	2	2	331518	0.00120656	0.000603278	0.000603278
rs11786909	8	72891651	4	2	2	331518	0.00120656	0.000603278	0.000603278
rs10111413	8	72891748	4	2	2	331518	0.00120656	0.000603278	0.000603278
rs58391554	8	72897396	4	2	2	331518	0.00120656	0.000603278	0.000603278
rs920831	8	72904248	4	2	2	331518	0.00120656	0.000603278	0.000603278
rs1036964	8	72904930	4	2	2	331518	0.00120656	0.000603278	0.000603278
rs13258022	8	72905889	4	2	2	331518	0.00120656	0.000603278	0.000603278
rs16937918	8	72907430	4	2	2	331518	0.00120656	0.000603278	0.000603278
rs117179538	8	72907514	4	2	2	331518	0.00120656	0.000603278	0.000603278
rs10104774	8	72907723	4	2	2	331518	0.00120656	0.000603278	0.000603278
rs118063926	8	72911461	4	2	2	331518	0.00120656	0.000603278	0.000603278
rs117389196	8	72912611	4	2	2	331518	0.00120656	0.000603278	0.000603278
rs7819774	8	72919847	4	2	2	331518	0.00120656	0.000603278	0.000603278
rs72659626	8	72920433	4	2	2	331518	0.00120656	0.000603278	0.000603278
rs34010392	8	72928677	4	2	2	331518	0.00120656	0.000603278	0.000603278
rs72659638	8	72932818	4	2	2	331518	0.00120656	0.000603278	0.000603278
rs117983086	8	72933979	4	2	2	331518	0.00120656	0.000603278	0.000603278
rs192271519	8	72934389	4	2	2	331518	0.00120656	0.000603278	0.000603278
rs959976	8	72936145	4	2	2	331518	0.00120656	0.000603278	0.000603278
rs2383842	8	72936673	4	2	2	331518	0.00120656	0.000603278	0.000603278
rs78574213	8	72944617	4	2	2	331518	0.00120656	0.000603278	0.000603278
rs13269244	8	72945738	4	2	2	331518	0.00120656	0.000603278	0.000603278
rs72659651	8	72953417	4	2	2	331518	0.00120656	0.000603278	0.000603278
Affx-80235061	8	72958748	4	2	2	331518	0.00120656	0.000603278	0.000603278
rs13255816	8	72960279	4	2	2	331518	0.00120656	0.000603278	0.000603278
rs117147070	8	72961110	4	2	2	331518	0.00120656	0.000603278	0.000603278
Affx-80277262	8	72963057	4	2	2	331518	0.00120656	0.000603278	0.000603278
rs1025929	8	72963296	4	2	2	331518	0.00120656	0.000603278	0.000603278
rs72659659	8	72963743	4	2	2	331518	0.00120656	0.000603278	0.000603278
Affx-89021659	8	72964861	4	2	2	331518	0.00120656	0.000603278	0.000603278
rs61758118	8	72967795	4	2	2	331518	0.00120656	0.000603278	0.000603278
Affx-80235064	8	72969169	4	2	2	331518	0.00120656	0.000603278	0.000603278
rs7841649	8	72970177	4	2	2	331518	0.00120656	0.000603278	0.000603278
Affx-80235065	8	72971620	4	2	2	331518	0.00120656	0.000603278	0.000603278
rs75470088	8	72972174	4	2	2	331518	0.00120656	0.000603278	0.000603278
rs35703015	8	72973909	4	2	2	331518	0.00120656	0.000603278	0.000603278
rs7819749	8	72975801	4	2	2	331518	0.00120656	0.000603278	0.000603278
rs920829	8	72977703	4	2	2	331518	0.00120656	0.000603278	0.000603278
Affx-80235067	8	72981253	4	2	2	331518	0.00120656	0.000603278	0.000603278
rs61758122	8	72981337	4	2	2	331518	0.00120656	0.000603278	0.000603278
rs57001801	8	72981769	4	2	2	331518	0.00120656	0.000603278	0.000603278
rs77089126	8	72983510	4	2	2	331518	0.00120656	0.000603278	0.000603278
rs13268757	8	72987638	4	2	2	331518	0.00120656	0.000603278	0.000603278
rs3758059	8	72988838	4	2	2	331518	0.00120656	0.000603278	0.000603278
rs6981557	8	72988874	4	2	2	331518	0.00120656	0.000603278	0.000603278
rs72661603	8	72993026	4	2	2	331518	0.00120656	0.000603278	0.000603278
rs17741483	8	73001238	4	2	2	331518	0.00120656	0.000603278	0.000603278
rs11995530	8	73002151	4	2	2	331518	0.00120656	0.000603278	0.000603278
rs2701451	8	73005811	4	2	2	331518	0.00120656	0.000603278	0.000603278
rs112461602	8	73009266	4	2	2	331518	0.00120656	0.000603278	0.000603278
rs117627365	8	73021763	4	2	2	331518	0.00120656	0.000603278	0.000603278
rs73296694	8	73023965	3	2	1	331519	0.000904917	0.000603278	0.000301639
rs62521971	8	73032139	2	1	1	331520	0.000603278	0.000301639	0.000301639
rs13271234	8	73034235	2	1	1	331520	0.000603278	0.000301639	0.000301639
rs4614034	8	73035202	2	1	1	331520	0.000603278	0.000301639	0.000301639
rs16938067	8	73049287	6	5	1	331516	0.00180983	0.0015082	0.000301639
rs118051498	8	73050307	6	5	1	331516	0.00180983	0.0015082	0.000301639
rs77060786	8	73056522	7	6	1	331515	0.00211147	0.00180983	0.000301639
rs56238521	8	73058845	7	6	1	331515	0.00211147	0.00180983	0.000301639
rs11987358	8	73058900	7	6	1	331515	0.00211147	0.00180983	0.000301639
rs76577281	8	73070122	7	6	1	331515	0.00211147	0.00180983	0.000301639
rs117836473	8	73086776	6	5	1	331516	0.00180983	0.0015082	0.000301639
rs112778631	8	73086789	6	5	1	331516	0.00180983	0.0015082	0.000301639
rs72661695	8	73088056	6	5	1	331516	0.00180983	0.0015082	0.000301639
rs116949465	8	73089359	7	6	1	331515	0.00211147	0.00180983	0.000301639
rs994165	8	73089721	7	6	1	331515	0.00211147	0.00180983	0.000301639
rs2170471	8	73106462	7	6	1	331515	0.00211147	0.00180983	0.000301639
rs1963982	8	73106916	7	6	1	331515	0.00211147	0.00180983	0.000301639
rs16938107	8	73110777	7	6	1	331515	0.00211147	0.00180983	0.000301639
rs79934542	8	73117333	7	6	1	331515	0.00211147	0.00180983	0.000301639
rs7002197	8	73123327	9	8	1	331513	0.00271475	0.00241311	0.000301639
rs4472564	8	73133574	9	8	1	331513	0.00271475	0.00241311	0.000301639
rs62518395	8	73136907	9	8	1	331513	0.00271475	0.00241311	0.000301639
rs117537604	8	73143201	9	8	1	331513	0.00271475	0.00241311	0.000301639
rs72663465	8	73153000	9	8	1	331513	0.00271475	0.00241311	0.000301639
rs117021464	8	73155413	11	8	3	331511	0.00331803	0.00241311	0.000904917
rs17824132	8	73155431	11	8	3	331511	0.00331803	0.00241311	0.000904917
rs6988068	8	73161002	12	8	4	331510	0.00361967	0.00241311	0.00120656
rs13282036	8	73168860	12	8	4	331510	0.00361967	0.00241311	0.00120656
rs7836885	8	73169918	12	8	4	331510	0.00361967	0.00241311	0.00120656
rs6981433	8	73172443	13	9	4	331509	0.00392131	0.00271475	0.00120656
rs62518423	8	73175911	13	9	4	331509	0.00392131	0.00271475	0.00120656
rs10103934	8	73178681	13	9	4	331509	0.00392131	0.00271475	0.00120656
rs77545955	8	73180933	13	9	4	331509	0.00392131	0.00271475	0.00120656
rs117069084	8	73185770	13	9	4	331509	0.00392131	0.00271475	0.00120656
rs7820206	8	73185998	13	9	4	331509	0.00392131	0.00271475	0.00120656
rs13281159	8	73198756	15	9	6	331507	0.00452459	0.00271475	0.00180983
rs75343997	8	73202925	16	9	7	331506	0.00482623	0.00271475	0.00211147
rs7844770	8	73213843	16	9	7	331506	0.00482623	0.00271475	0.00211147
rs11778198	8	73215921	16	9	7	331506	0.00482623	0.00271475	0.00211147
rs113315358	8	73226907	16	9	7	331506	0.00482623	0.00271475	0.00211147
rs4737355	8	73229753	16	9	7	331506	0.00482623	0.00271475	0.00211147
rs80049760	8	73232010	16	9	7	331506	0.00482623	0.00271475	0.00211147
rs17825727	8	73239547	18	10	8	331504	0.0054295	0.00301639	0.00241311
rs10504537	8	73239680	18	10	8	331504	0.0054295	0.00301639	0.00241311
rs35186300	8	73240922	18	10	8	331504	0.0054295	0.00301639	0.00241311
rs75552873	8	73241605	18	10	8	331504	0.0054295	0.00301639	0.00241311
rs346612	8	73241995	18	10	8	331504	0.0054295	0.00301639	0.00241311
rs346613	8	73242673	18	10	8	331504	0.0054295	0.00301639	0.00241311
rs7839922	8	73242883	18	10	8	331504	0.0054295	0.00301639	0.00241311
rs346616	8	73243354	18	10	8	331504	0.0054295	0.00301639	0.00241311
rs7827852	8	73243541	18	10	8	331504	0.0054295	0.00301639	0.00241311
rs117486945	8	73244132	18	10	8	331504	0.0054295	0.00301639	0.00241311
rs346617	8	73244357	18	10	8	331504	0.0054295	0.00301639	0.00241311
rs346620	8	73247006	18	10	8	331504	0.0054295	0.00301639	0.00241311
rs10091097	8	73248271	18	10	8	331504	0.0054295	0.00301639	0.00241311
rs79563022	8	73249566	18	10	8	331504	0.0054295	0.00301639	0.00241311
rs116988340	8	73253929	18	10	8	331504	0.0054295	0.00301639	0.00241311
rs79632275	8	73254491	18	10	8	331504	0.0054295	0.00301639	0.00241311
rs1430834	8	73257005	18	10	8	331504	0.0054295	0.00301639	0.00241311
rs62520896	8	73258793	18	10	8	331504	0.0054295	0.00301639	0.00241311
rs878927	8	73266227	18	10	8	331504	0.0054295	0.00301639	0.00241311
rs116883891	8	73267395	18	10	8	331504	0.0054295	0.00301639	0.00241311
rs16938182	8	73268693	18	10	8	331504	0.0054295	0.00301639	0.00241311
rs13255931	8	73269942	18	10	8	331504	0.0054295	0.00301639	0.00241311
rs79423863	8	73270205	18	10	8	331504	0.0054295	0.00301639	0.00241311
rs10504538	8	73270447	18	10	8	331504	0.0054295	0.00301639	0.00241311
rs35440400	8	73274227	18	10	8	331504	0.0054295	0.00301639	0.00241311
rs56357329	8	73279166	18	10	8	331504	0.0054295	0.00301639	0.00241311
rs73302752	8	73279185	18	10	8	331504	0.0054295	0.00301639	0.00241311
rs11996017	8	73279337	18	10	8	331504	0.0054295	0.00301639	0.00241311
rs112693113	8	73283032	18	10	8	331504	0.0054295	0.00301639	0.00241311
rs72665837	8	73283456	18	10	8	331504	0.0054295	0.00301639	0.00241311
rs35395104	8	73285011	18	10	8	331504	0.0054295	0.00301639	0.00241311
rs6992322	8	73286537	18	10	8	331504	0.0054295	0.00301639	0.00241311
rs60632653	8	73289830	18	10	8	331504	0.0054295	0.00301639	0.00241311
rs62520947	8	73305231	15	10	5	331507	0.00452459	0.00301639	0.0015082
rs13278295	8	73306055	15	10	5	331507	0.00452459	0.00301639	0.0015082
rs117482308	8	73308035	15	10	5	331507	0.00452459	0.00301639	0.0015082
rs55675063	8	73323751	15	10	5	331507	0.00452459	0.00301639	0.0015082
rs76843276	8	73323908	15	10	5	331507	0.00452459	0.00301639	0.0015082
rs192483539	8	73324937	14	10	4	331508	0.00422295	0.00301639	0.00120656
rs16938200	8	73325880	14	10	4	331508	0.00422295	0.00301639	0.00120656
rs830518	8	73328799	14	10	4	331508	0.00422295	0.00301639	0.00120656
rs112470548	8	73332559	14	10	4	331508	0.00422295	0.00301639	0.00120656
rs80251097	8	73332695	14	10	4	331508	0.00422295	0.00301639	0.00120656
rs1430833	8	73332772	14	10	4	331508	0.00422295	0.00301639	0.00120656
rs2163371	8	73338750	14	10	4	331508	0.00422295	0.00301639	0.00120656
rs348176	8	73344214	14	10	4	331508	0.00422295	0.00301639	0.00120656
rs72665853	8	73348622	14	10	4	331508	0.00422295	0.00301639	0.00120656
rs62519383	8	73352582	14	10	4	331508	0.00422295	0.00301639	0.00120656
rs35640985	8	73355255	14	10	4	331508	0.00422295	0.00301639	0.00120656
rs1431643	8	73361740	14	10	4	331508	0.00422295	0.00301639	0.00120656
rs16938217	8	73363370	14	10	4	331508	0.00422295	0.00301639	0.00120656
rs2116078	8	73363989	13	10	3	331509	0.00392131	0.00301639	0.000904917
rs145733256	8	73365768	13	10	3	331509	0.00392131	0.00301639	0.000904917
rs830478	8	73372875	10	10	0	331512	0.00301639	0.00301639	0
rs117828825	8	73375867	10	10	0	331512	0.00301639	0.00301639	0
rs17827624	8	73379638	10	10	0	331512	0.00301639	0.00301639	0
rs75216611	8	73404276	10	10	0	331512	0.00301639	0.00301639	0
rs2217527	8	73407247	10	10	0	331512	0.00301639	0.00301639	0
rs7841334	8	73413753	10	10	0	331512	0.00301639	0.00301639	0
rs117917867	8	73418696	10	10	0	331512	0.00301639	0.00301639	0
rs28512249	8	73419163	10	10	0	331512	0.00301639	0.00301639	0
rs7005897	8	73425180	10	10	0	331512	0.00301639	0.00301639	0
rs2017657	8	73426371	10	10	0	331512	0.00301639	0.00301639	0
rs117645371	8	73426671	10	10	0	331512	0.00301639	0.00301639	0
rs191455778	8	73430151	10	10	0	331512	0.00301639	0.00301639	0
rs56163040	8	73439182	10	10	0	331512	0.00301639	0.00301639	0
rs401630	8	73441397	10	10	0	331512	0.00301639	0.00301639	0
rs78445267	8	73446197	10	10	0	331512	0.00301639	0.00301639	0
rs67289743	8	73447520	10	10	0	331512	0.00301639	0.00301639	0
rs71525176	8	73455969	9	9	0	331513	0.00271475	0.00271475	0
rs117647640	8	73456150	9	9	0	331513	0.00271475	0.00271475	0
rs117842059	8	73469700	6	6	0	331516	0.00180983	0.00180983	0
rs28670389	8	73475714	6	6	0	331516	0.00180983	0.00180983	0
rs2451035	8	73479185	6	6	0	331516	0.00180983	0.00180983	0
rs79424659	8	73483446	6	6	0	331516	0.00180983	0.00180983	0
rs111724430	8	73484579	5	5	0	331517	0.0015082	0.0015082	0
rs349335	8	73488971	5	5	0	331517	0.0015082	0.0015082	0
rs16938240	8	73492511	5	5	0	331517	0.0015082	0.0015082	0
rs72668132	8	73494225	5	5	0	331517	0.0015082	0.0015082	0
rs72668133	8	73495802	5	5	0	331517	0.0015082	0.0015082	0
rs75305398	8	73496306	5	5	0	331517	0.0015082	0.0015082	0
rs17829460	8	73499174	5	5	0	331517	0.0015082	0.0015082	0
rs12334956	8	73502103	5	5	0	331517	0.0015082	0.0015082	0
rs72668137	8	73505366	5	5	0	331517	0.0015082	0.0015082	0
rs7009604	8	73519062	4	4	0	331518	0.00120656	0.00120656	0
rs117394811	8	73522128	4	4	0	331518	0.00120656	0.00120656	0
rs2171673	8	73531693	1	1	0	331521	0.000301639	0.000301639	0
rs74780902	8	73531833	1	1	0	331521	0.000301639	0.000301639	0
rs116990155	8	73548266	0	0	0	331552	0	0	0
rs76639282	8	73549542	0	0	0	331552	0	0	0
rs13255146	8	73552063	0	0	0	331552	0	0	0
rs72668161	8	73552672	0	0	0	331552	0	0	0
rs117691678	8	73558551	0	0	0	331552	0	0	0
rs117720545	8	73565735	0	0	0	331552	0	0	0
rs2383869	8	73566461	0	0	0	331552	0	0	0
rs75583130	8	73571577	0	0	0	331552	0	0	0
rs16938280	8	73575124	0	0	0	331552	0	0	0
rs2246785	8	73580116	0	0	0	331552	0	0	0
rs116993606	8	73581346	0	0	0	331552	0	0	0
rs80134562	8	73583629	0	0	0	331552	0	0	0
rs117976551	8	73592332	0	0	0	331552	0	0	0
rs10504541	8	73601447	1	1	0	331521	0.000301639	0.000301639	0
rs17831704	8	73604023	1	1	0	331521	0.000301639	0.000301639	0
rs74382397	8	73616954	1	1	0	331521	0.000301639	0.000301639	0
rs2251379	8	73623855	1	1	0	331521	0.000301639	0.000301639	0
rs2247572	8	73633028	1	1	0	331521	0.000301639	0.000301639	0
rs17764798	8	73635534	1	1	0	331521	0.000301639	0.000301639	0
rs1440355	8	73635687	1	1	0	331521	0.000301639	0.000301639	0
rs16938338	8	73645962	1	1	0	331521	0.000301639	0.000301639	0
rs7818567	8	73646860	1	1	0	331521	0.000301639	0.000301639	0
rs77675271	8	73648877	1	1	0	331521	0.000301639	0.000301639	0
rs2250019	8	73660251	1	1	0	331521	0.000301639	0.000301639	0
rs116887629	8	73667327	1	1	0	331521	0.000301639	0.000301639	0
rs1440349	8	73672917	1	1	0	331521	0.000301639	0.000301639	0
rs2919400	8	73684132	1	1	0	331521	0.000301639	0.000301639	0
rs2255511	8	73685545	1	1	0	331521	0.000301639	0.000301639	0
rs117992206	8	73690586	1	1	0	331521	0.000301639	0.000301639	0
rs10089768	8	73697655	1	1	0	331521	0.000301639	0.000301639	0
rs62518154	8	73698820	1	1	0	331521	0.000301639	0.000301639	0
rs73313540	8	73702960	1	1	0	331521	0.000301639	0.000301639	0
rs117622502	8	73704922	1	1	0	331521	0.000301639	0.000301639	0
rs4143635	8	73709303	1	1	0	331521	0.000301639	0.000301639	0
rs72670023	8	73718066	1	1	0	331521	0.000301639	0.000301639	0
rs16938401	8	73728720	1	1	0	331521	0.000301639	0.000301639	0
rs2958419	8	73733681	1	1	0	331521	0.000301639	0.000301639	0
rs1899080	8	73741547	1	1	0	331521	0.000301639	0.000301639	0
rs6472703	8	73742854	1	1	0	331521	0.000301639	0.000301639	0
rs17187471	8	73743302	1	1	0	331521	0.000301639	0.000301639	0
rs6984868	8	73743332	1	1	0	331521	0.000301639	0.000301639	0
rs72670039	8	73744827	1	1	0	331521	0.000301639	0.000301639	0
rs62520263	8	73746776	1	1	0	331521	0.000301639	0.000301639	0
rs117457481	8	73760155	1	1	0	331521	0.000301639	0.000301639	0
rs4376533	8	73762073	1	1	0	331521	0.000301639	0.000301639	0
rs56821457	8	73764893	1	1	0	331521	0.000301639	0.000301639	0
rs10504543	8	73778642	1	1	0	331521	0.000301639	0.000301639	0
rs4412410	8	73794201	1	1	0	331521	0.000301639	0.000301639	0
rs7829474	8	73795324	1	1	0	331521	0.000301639	0.000301639	0
rs117508411	8	73797290	1	1	0	331521	0.000301639	0.000301639	0
rs11782712	8	73803229	1	1	0	331521	0.000301639	0.000301639	0
rs4549823	8	73803873	1	1	0	331521	0.000301639	0.000301639	0
rs17775767	8	73804939	1	1	0	331521	0.000301639	0.000301639	0
rs28441682	8	73810796	1	1	0	331521	0.000301639	0.000301639	0
rs13252491	8	73813453	1	1	0	331521	0.000301639	0.000301639	0
rs118071413	8	73813867	1	1	0	331521	0.000301639	0.000301639	0
rs17775981	8	73816178	1	1	0	331521	0.000301639	0.000301639	0
rs6984772	8	73817199	1	1	0	331521	0.000301639	0.000301639	0
rs10101037	8	73817357	1	1	0	331521	0.000301639	0.000301639	0
rs716340	8	73818124	1	1	0	331521	0.000301639	0.000301639	0
Affx-32573477	8	73821809	1	1	0	331521	0.000301639	0.000301639	0
rs34754763	8	73822718	1	1	0	331521	0.000301639	0.000301639	0
rs76668135	8	73822764	0	0	0	331552	0	0	0
rs117574224	8	73823530	1	1	0	331521	0.000301639	0.000301639	0
rs17776426	8	73825039	1	1	0	331521	0.000301639	0.000301639	0
rs1871851	8	73831874	1	1	0	331521	0.000301639	0.000301639	0
rs117501576	8	73834827	1	1	0	331521	0.000301639	0.000301639	0
rs13263397	8	73835713	1	1	0	331521	0.000301639	0.000301639	0
rs13262209	8	73836014	1	1	0	331521	0.000301639	0.000301639	0
rs1351543	8	73837056	1	1	0	331521	0.000301639	0.000301639	0
rs11786867	8	73845937	1	1	0	331521	0.000301639	0.000301639	0
rs148879809	8	73849653	1	1	0	331521	0.000301639	0.000301639	0
rs11782118	8	73850203	1	1	0	331521	0.000301639	0.000301639	0
rs73321469	8	73853463	1	1	0	331521	0.000301639	0.000301639	0
rs4738295	8	73857454	1	1	0	331521	0.000301639	0.000301639	0
rs2929565	8	73860008	1	1	0	331521	0.000301639	0.000301639	0
rs28616742	8	73865846	1	1	0	331521	0.000301639	0.000301639	0
rs142204202	8	73866298	1	1	0	331521	0.000301639	0.000301639	0
rs11989867	8	73872687	1	1	0	331521	0.000301639	0.000301639	0
rs2929558	8	73873322	1	1	0	331521	0.000301639	0.000301639	0
rs77967235	8	73878425	1	1	0	331521	0.000301639	0.000301639	0
rs11986887	8	73878711	1	1	0	331521	0.000301639	0.000301639	0
rs77101403	8	73884679	1	1	0	331521	0.000301639	0.000301639	0
rs9298210	8	73889320	1	1	0	331521	0.000301639	0.000301639	0
rs7842579	8	73890932	1	1	0	331521	0.000301639	0.000301639	0
rs34381825	8	73895529	1	1	0	331521	0.000301639	0.000301639	0
rs6983580	8	73901272	1	1	0	331521	0.000301639	0.000301639	0
rs112244678	8	73909478	1	1	0	331521	0.000301639	0.000301639	0
rs1574690	8	73923302	1	1	0	331521	0.000301639	0.000301639	0
rs2929586	8	73925412	1	1	0	331521	0.000301639	0.000301639	0
rs2981096	8	73940162	1	1	0	331521	0.000301639	0.000301639	0
rs56169709	8	73941405	1	1	0	331521	0.000301639	0.000301639	0
Affx-80235072	8	73942631	1	1	0	331521	0.000301639	0.000301639	0
rs56158456	8	73952748	1	1	0	331521	0.000301639	0.000301639	0
rs145702999	8	73958364	1	1	0	331521	0.000301639	0.000301639	0
rs17209616	8	73962640	1	1	0	331521	0.000301639	0.000301639	0
rs116902620	8	73975824	2	2	0	331520	0.000603278	0.000603278	0
rs189764328	8	73979655	2	2	0	331520	0.000603278	0.000603278	0
rs117752049	8	73981501	2	2	0	331520	0.000603278	0.000603278	0
Affx-89023189	8	73982107	2	2	0	331520	0.000603278	0.000603278	0
rs2291219	8	73982161	2	2	0	331520	0.000603278	0.000603278	0
rs72655853	8	73985608	2	2	0	331520	0.000603278	0.000603278	0
rs1007750	8	73986292	2	2	0	331520	0.000603278	0.000603278	0
rs56780268	8	73986823	2	2	0	331520	0.000603278	0.000603278	0
rs6472728	8	73988058	2	2	0	331520	0.000603278	0.000603278	0
Affx-80294763	8	73993427	2	2	0	331520	0.000603278	0.000603278	0
rs7000552	8	73995603	2	2	0	331520	0.000603278	0.000603278	0
rs75542967	8	73996074	2	2	0	331520	0.000603278	0.000603278	0
rs7005719	8	73996678	2	2	0	331520	0.000603278	0.000603278	0
rs117605212	8	73998770	2	2	0	331520	0.000603278	0.000603278	0
rs72655857	8	74003070	2	2	0	331520	0.000603278	0.000603278	0
rs59331088	8	74005131	2	2	0	331520	0.000603278	0.000603278	0
rs28461281	8	74022325	2	2	0	331520	0.000603278	0.000603278	0
rs6989705	8	74023990	2	2	0	331520	0.000603278	0.000603278	0
rs55870217	8	74026436	2	2	0	331520	0.000603278	0.000603278	0
rs6987418	8	74028523	2	2	0	331520	0.000603278	0.000603278	0
rs6472748	8	74034680	2	2	0	331520	0.000603278	0.000603278	0
rs34385555	8	74038028	2	2	0	331520	0.000603278	0.000603278	0
rs72655895	8	74048311	2	2	0	331520	0.000603278	0.000603278	0
rs2383886	8	74049175	2	2	0	331520	0.000603278	0.000603278	0
rs77697648	8	74049176	2	2	0	331520	0.000603278	0.000603278	0
rs72657710	8	74054667	2	2	0	331520	0.000603278	0.000603278	0
rs4738304	8	74055254	2	2	0	331520	0.000603278	0.000603278	0
rs75380516	8	74059587	2	2	0	331520	0.000603278	0.000603278	0
rs7831117	8	74067645	2	2	0	331520	0.000603278	0.000603278	0
rs12545313	8	74071023	2	2	0	331520	0.000603278	0.000603278	0
rs7008962	8	74073416	2	2	0	331520	0.000603278	0.000603278	0
rs58961879	8	74080927	2	2	0	331520	0.000603278	0.000603278	0
rs10504548	8	74091139	3	3	0	331519	0.000904917	0.000904917	0
rs6472755	8	74103089	3	3	0	331519	0.000904917	0.000904917	0
rs6472756	8	74103851	3	3	0	331519	0.000904917	0.000904917	0
rs10108126	8	74109307	3	3	0	331519	0.000904917	0.000904917	0
rs10093340	8	74109372	3	3	0	331519	0.000904917	0.000904917	0
rs2546240	8	74116232	3	3	0	331519	0.000904917	0.000904917	0
rs2605865	8	74116403	3	3	0	331519	0.000904917	0.000904917	0
rs12542683	8	74122211	3	3	0	331519	0.000904917	0.000904917	0
rs2605880	8	74134388	3	3	0	331519	0.000904917	0.000904917	0
rs28554129	8	74141060	3	3	0	331519	0.000904917	0.000904917	0
rs2546229	8	74143591	3	3	0	331519	0.000904917	0.000904917	0
rs75814149	8	74145897	3	3	0	331519	0.000904917	0.000904917	0
rs17286110	8	74146001	3	3	0	331519	0.000904917	0.000904917	0
rs6994256	8	74146444	3	3	0	331519	0.000904917	0.000904917	0
rs2605877	8	74146766	3	3	0	331519	0.000904917	0.000904917	0
rs75744243	8	74162949	3	3	0	331519	0.000904917	0.000904917	0
rs13270377	8	74165563	3	3	0	331519	0.000904917	0.000904917	0
rs74805031	8	74168433	3	3	0	331519	0.000904917	0.000904917	0
rs2546217	8	74169337	3	3	0	331519	0.000904917	0.000904917	0
rs71527206	8	74169726	3	3	0	331519	0.000904917	0.000904917	0
rs113146784	8	74174017	3	3	0	331519	0.000904917	0.000904917	0
rs11775026	8	74177048	3	3	0	331519	0.000904917	0.000904917	0
rs117142518	8	74177486	3	3	0	331519	0.000904917	0.000904917	0
rs117723785	8	74178840	3	3	0	331519	0.000904917	0.000904917	0
rs4738313	8	74180379	3	3	0	331519	0.000904917	0.000904917	0
rs74507758	8	74184391	3	3	0	331519	0.000904917	0.000904917	0
rs76969775	8	74187918	3	3	0	331519	0.000904917	0.000904917	0
rs4349972	8	74195243	3	3	0	331519	0.000904917	0.000904917	0
rs2980557	8	74197241	2	2	0	331520	0.000603278	0.000603278	0
rs74643892	8	74198718	2	2	0	331520	0.000603278	0.000603278	0
rs72657769	8	74199045	2	2	0	331520	0.000603278	0.000603278	0
rs58328254	8	74203722	2	2	0	331520	0.000603278	0.000603278	0
rs4237000	8	74204808	2	2	0	331520	0.000603278	0.000603278	0
rs74460527	8	74205109	2	2	0	331520	0.000603278	0.000603278	0
rs111657422	8	74205731	2	2	0	331520	0.000603278	0.000603278	0
rs114165993	8	74207662	2	2	0	331520	0.000603278	0.000603278	0
rs140772051	8	74207734	2	2	0	331520	0.000603278	0.000603278	0
rs200476058	8	74207818	2	2	0	331520	0.000603278	0.000603278	0
rs145171413	8	74209461	2	2	0	331520	0.000603278	0.000603278	0
rs72657772	8	74213679	2	2	0	331520	0.000603278	0.000603278	0
rs74647778	8	74221333	2	2	0	331520	0.000603278	0.000603278	0
rs68175403	8	74230533	2	2	0	331520	0.000603278	0.000603278	0
rs76964913	8	74239888	2	2	0	331520	0.000603278	0.000603278	0
rs12542984	8	74243984	2	2	0	331520	0.000603278	0.000603278	0
rs13438965	8	74247350	2	2	0	331520	0.000603278	0.000603278	0
rs34844254	8	74248509	2	2	0	331520	0.000603278	0.000603278	0
rs1122617	8	74256428	2	2	0	331520	0.000603278	0.000603278	0
rs10104429	8	74257947	2	2	0	331520	0.000603278	0.000603278	0
rs118005517	8	74259496	2	2	0	331520	0.000603278	0.000603278	0
rs79078566	8	74265644	2	2	0	331520	0.000603278	0.000603278	0
rs17215677	8	74265785	2	2	0	331520	0.000603278	0.000603278	0
rs12677688	8	74265831	2	2	0	331520	0.000603278	0.000603278	0
rs7000390	8	74267083	2	2	0	331520	0.000603278	0.000603278	0
rs2004484	8	74267120	2	2	0	331520	0.000603278	0.000603278	0
rs75798851	8	74267343	2	2	0	331520	0.000603278	0.000603278	0
rs35137708	8	74269618	2	2	0	331520	0.000603278	0.000603278	0
rs12679254	8	74274191	2	2	0	331520	0.000603278	0.000603278	0
rs58354217	8	74275170	2	2	0	331520	0.000603278	0.000603278	0
rs74483832	8	74276488	2	2	0	331520	0.000603278	0.000603278	0
rs78831880	8	74278196	2	2	0	331520	0.000603278	0.000603278	0
rs11782429	8	74279478	2	2	0	331520	0.000603278	0.000603278	0
rs10112386	8	74281152	2	2	0	331520	0.000603278	0.000603278	0
rs76577467	8	74284312	2	2	0	331520	0.000603278	0.000603278	0
rs79429545	8	74287993	2	2	0	331520	0.000603278	0.000603278	0
rs11990148	8	74296440	2	2	0	331520	0.000603278	0.000603278	0
rs4737375	8	74298656	2	2	0	331520	0.000603278	0.000603278	0
rs73316650	8	74300301	2	2	0	331520	0.000603278	0.000603278	0
rs74597214	8	74304063	2	2	0	331520	0.000603278	0.000603278	0
rs117782028	8	74308345	2	2	0	331520	0.000603278	0.000603278	0
rs118021692	8	74313389	2	2	0	331520	0.000603278	0.000603278	0
rs117336845	8	74321748	2	2	0	331520	0.000603278	0.000603278	0
rs17289458	8	74322468	2	2	0	331520	0.000603278	0.000603278	0
rs4320538	8	74326210	2	2	0	331520	0.000603278	0.000603278	0
rs10108005	8	74326270	2	2	0	331520	0.000603278	0.000603278	0
rs16938648	8	74332796	2	2	0	331520	0.000603278	0.000603278	0
rs145759808	8	74333676	2	2	0	331520	0.000603278	0.000603278	0
rs114263344	8	74334889	2	2	0	331520	0.000603278	0.000603278	0
rs75740279	8	74334931	2	2	0	331520	0.000603278	0.000603278	0
rs10282951	8	74335229	2	2	0	331520	0.000603278	0.000603278	0
rs77962417	8	74339998	2	2	0	331520	0.000603278	0.000603278	0
rs76983575	8	74342525	2	2	0	331520	0.000603278	0.000603278	0
rs16938653	8	74343115	2	2	0	331520	0.000603278	0.000603278	0
rs67206079	8	74345363	2	2	0	331520	0.000603278	0.000603278	0
rs59737985	8	74360529	2	2	0	331520	0.000603278	0.000603278	0
rs2891351	8	74371466	2	2	0	331520	0.000603278	0.000603278	0
rs56383415	8	74376895	2	2	0	331520	0.000603278	0.000603278	0
rs74317766	8	74381880	2	2	0	331520	0.000603278	0.000603278	0
rs112810475	8	74381974	2	2	0	331520	0.000603278	0.000603278	0
rs56278412	8	74384931	2	2	0	331520	0.000603278	0.000603278	0
rs79547721	8	74387674	2	2	0	331520	0.000603278	0.000603278	0
rs16938683	8	74402165	2	2	0	331520	0.000603278	0.000603278	0
rs7018252	8	74406223	2	2	0	331520	0.000603278	0.000603278	0
rs111988120	8	74408490	2	2	0	331520	0.000603278	0.000603278	0
rs4737387	8	74409879	2	2	0	331520	0.000603278	0.000603278	0
rs117361100	8	74423292	2	2	0	331520	0.000603278	0.000603278	0
rs11997691	8	74426588	2	2	0	331520	0.000603278	0.000603278	0
rs76099897	8	74430217	2	2	0	331520	0.000603278	0.000603278	0
rs79889243	8	74434973	0	0	0	331552	0	0	0
rs118054317	8	74447914	2	2	0	331520	0.000603278	0.000603278	0
rs76818437	8	74448782	2	2	0	331520	0.000603278	0.000603278	0
rs4406388	8	74448916	2	2	0	331520	0.000603278	0.000603278	0
rs28812275	8	74449752	2	2	0	331520	0.000603278	0.000603278	0
rs10957671	8	74450320	2	2	0	331520	0.000603278	0.000603278	0
rs12675724	8	74452891	2	2	0	331520	0.000603278	0.000603278	0
rs76838123	8	74453128	2	2	0	331520	0.000603278	0.000603278	0
rs13280757	8	74454354	2	2	0	331520	0.000603278	0.000603278	0
rs117096064	8	74462524	2	2	0	331520	0.000603278	0.000603278	0
rs34381426	8	74467033	2	2	0	331520	0.000603278	0.000603278	0
rs7825328	8	74472006	2	2	0	331520	0.000603278	0.000603278	0
rs7014309	8	74480705	2	2	0	331520	0.000603278	0.000603278	0
rs73328739	8	74481047	2	2	0	331520	0.000603278	0.000603278	0
rs6651282	8	74487451	2	2	0	331520	0.000603278	0.000603278	0
rs117461022	8	74488722	2	2	0	331520	0.000603278	0.000603278	0
rs80063349	8	74493203	2	2	0	331520	0.000603278	0.000603278	0
rs10097111	8	74493551	2	2	0	331520	0.000603278	0.000603278	0
rs77143027	8	74498341	2	2	0	331520	0.000603278	0.000603278	0
rs113927591	8	74500670	2	2	0	331520	0.000603278	0.000603278	0
rs10104343	8	74501193	2	2	0	331520	0.000603278	0.000603278	0
Affx-89008766	8	74507470	2	2	0	331520	0.000603278	0.000603278	0
rs10957680	8	74523110	2	2	0	331520	0.000603278	0.000603278	0
rs11779462	8	74526738	2	2	0	331520	0.000603278	0.000603278	0
Affx-89019706	8	74527992	2	2	0	331520	0.000603278	0.000603278	0
rs949493	8	74527996	2	2	0	331520	0.000603278	0.000603278	0
rs58354395	8	74529075	2	2	0	331520	0.000603278	0.000603278	0
rs77488275	8	74546393	2	2	0	331520	0.000603278	0.000603278	0
rs17222373	8	74546481	2	2	0	331520	0.000603278	0.000603278	0
rs28621970	8	74560545	2	2	0	331520	0.000603278	0.000603278	0
rs79734652	8	74561534	2	2	0	331520	0.000603278	0.000603278	0
rs142944780	8	74600942	0	0	0	331552	0	0	0
rs10106560	8	74601700	0	0	0	331552	0	0	0
rs7816524	8	74603515	0	0	0	331552	0	0	0
rs75559649	8	74606540	0	0	0	331552	0	0	0
rs79844542	8	74623449	0	0	0	331552	0	0	0
rs10096084	8	74624013	0	0	0	331552	0	0	0
rs34656030	8	74633967	0	0	0	331552	0	0	0
rs77875439	8	74645139	0	0	0	331552	0	0	0
rs116985366	8	74645802	0	0	0	331552	0	0	0
rs72661806	8	74650640	0	0	0	331552	0	0	0
rs80153463	8	74655246	0	0	0	331552	0	0	0
rs12545117	8	74669409	0	0	0	331552	0	0	0
rs13267345	8	74684602	0	0	0	331552	0	0	0
rs12679779	8	74693749	0	0	0	331552	0	0	0
rs144174398	8	74706351	0	0	0	331552	0	0	0
rs77100823	8	74706551	0	0	0	331552	0	0	0
rs9643680	8	74708851	0	0	0	331552	0	0	0
rs74357743	8	74712506	0	0	0	331552	0	0	0
rs78280535	8	74716690	0	0	0	331552	0	0	0
rs117765079	8	74719496	0	0	0	331552	0	0	0
rs62508050	8	74726697	0	0	0	331552	0	0	0
rs79447488	8	74736043	0	0	0	331552	0	0	0
rs79429210	8	74737651	0	0	0	331552	0	0	0
rs2623809	8	74754270	0	0	0	331552	0	0	0
rs12679864	8	74754416	0	0	0	331552	0	0	0
rs112021998	8	74763675	0	0	0	331552	0	0	0
rs78281640	8	74766701	0	0	0	331552	0	0	0
rs118097234	8	74772139	0	0	0	331552	0	0	0
rs35204486	8	74802859	0	0	0	331552	0	0	0
rs113296456	8	74810408	0	0	0	331552	0	0	0
rs13258782	8	74810467	0	0	0	331552	0	0	0
rs11777718	8	74817097	0	0	0	331552	0	0	0
rs78855950	8	74817192	0	0	0	331552	0	0	0
rs1842665	8	74818529	0	0	0	331552	0	0	0
rs7842194	8	74824386	1	0	1	331521	0.000301639	0	0.000301639
rs57466320	8	74839255	1	0	1	331521	0.000301639	0	0.000301639
rs34257553	8	74847510	1	0	1	331521	0.000301639	0	0.000301639
rs11787158	8	74847760	1	0	1	331521	0.000301639	0	0.000301639
rs78027433	8	74850024	1	0	1	331521	0.000301639	0	0.000301639
rs117946138	8	74873606	1	0	1	331521	0.000301639	0	0.000301639
rs2433208	8	74877351	1	0	1	331521	0.000301639	0	0.000301639
rs7013120	8	74881674	1	0	1	331521	0.000301639	0	0.000301639
rs78209135	8	74884999	1	0	1	331521	0.000301639	0	0.000301639
Affx-80294764	8	74888544	1	0	1	331521	0.000301639	0	0.000301639
rs183973249	8	74893388	1	0	1	331521	0.000301639	0	0.000301639
rs61732273	8	74893419	1	0	1	331521	0.000301639	0	0.000301639
rs77410280	8	74893653	1	0	1	331521	0.000301639	0	0.000301639
rs1053079	8	74893821	1	0	1	331521	0.000301639	0	0.000301639
rs1053077	8	74893850	1	0	1	331521	0.000301639	0	0.000301639
rs16938752	8	74896076	1	0	1	331521	0.000301639	0	0.000301639
rs62509310	8	74907017	1	0	1	331521	0.000301639	0	0.000301639
rs7822054	8	74907790	1	0	1	331521	0.000301639	0	0.000301639
rs6472812	8	74917084	1	0	1	331521	0.000301639	0	0.000301639
rs72661873	8	74917384	1	0	1	331521	0.000301639	0	0.000301639
rs10504554	8	74919713	1	0	1	331521	0.000301639	0	0.000301639
rs16938760	8	74920338	1	0	1	331521	0.000301639	0	0.000301639
rs17324476	8	74926282	1	0	1	331521	0.000301639	0	0.000301639
rs4738414	8	74928092	1	0	1	331521	0.000301639	0	0.000301639
rs117735083	8	74934726	0	0	0	331552	0	0	0
rs11466004	8	74941275	0	0	0	331552	0	0	0
rs12545427	8	74954880	0	0	0	331552	0	0	0
rs72661881	8	74957826	0	0	0	331552	0	0	0
rs78535051	8	74970059	0	0	0	331552	0	0	0
rs73331913	8	74973009	0	0	0	331552	0	0	0
rs10504557	8	74973218	0	0	0	331552	0	0	0
rs9657103	8	74975042	0	0	0	331552	0	0	0
rs62509337	8	74978254	0	0	0	331552	0	0	0
rs73331946	8	74979027	0	0	0	331552	0	0	0
rs78998907	8	74980978	0	0	0	331552	0	0	0
rs74859713	8	74983233	0	0	0	331552	0	0	0
rs117807060	8	74983407	0	0	0	331552	0	0	0
rs56302091	8	74994560	0	0	0	331552	0	0	0
rs6988353	8	74997242	0	0	0	331552	0	0	0
rs2891355	8	74998868	0	0	0	331552	0	0	0
rs12676864	8	75002315	0	0	0	331552	0	0	0
rs34901894	8	75002548	0	0	0	331552	0	0	0
rs77519028	8	75003683	0	0	0	331552	0	0	0
rs2036273	8	75004222	0	0	0	331552	0	0	0
rs62509342	8	75004325	0	0	0	331552	0	0	0
rs77101310	8	75006796	0	0	0	331552	0	0	0
rs6472819	8	75006830	0	0	0	331552	0	0	0
rs57218722	8	75007624	0	0	0	331552	0	0	0
rs113460567	8	75007983	0	0	0	331552	0	0	0
rs13259959	8	75008130	0	0	0	331552	0	0	0
rs1827153	8	75008270	0	0	0	331552	0	0	0
rs4401854	8	75010519	0	0	0	331552	0	0	0
rs72661883	8	75011681	0	0	0	331552	0	0	0
rs62509343	8	75012949	0	0	0	331552	0	0	0
rs10090612	8	75014598	0	0	0	331552	0	0	0
rs7813367	8	75016510	0	0	0	331552	0	0	0
rs17326309	8	75018385	0	0	0	331552	0	0	0
rs4738417	8	75021897	0	0	0	331552	0	0	0
rs904596	8	75024816	0	0	0	331552	0	0	0
rs7819512	8	75027446	0	0	0	331552	0	0	0
rs55922808	8	75029359	0	0	0	331552	0	0	0
rs72661893	8	75032166	0	0	0	331552	0	0	0
rs13271512	8	75033766	0	0	0	331552	0	0	0
rs13273697	8	75033848	0	0	0	331552	0	0	0
rs73687150	8	75037451	0	0	0	331552	0	0	0
rs55776915	8	75042056	0	0	0	331552	0	0	0
rs2936675	8	75042826	0	0	0	331552	0	0	0
rs77890786	8	75043004	0	0	0	331552	0	0	0
rs57503538	8	75043396	0	0	0	331552	0	0	0
rs4738423	8	75044382	0	0	0	331552	0	0	0
rs79137273	8	75051312	0	0	0	331552	0	0	0
rs10504561	8	75052515	0	0	0	331552	0	0	0
rs62510978	8	75053578	0	0	0	331552	0	0	0
rs79619890	8	75054341	0	0	0	331552	0	0	0
rs4302831	8	75057308	0	0	0	331552	0	0	0
rs17249487	8	75061350	0	0	0	331552	0	0	0
rs2956043	8	75075354	0	0	0	331552	0	0	0
rs17250031	8	75077959	0	0	0	331552	0	0	0
rs2956040	8	75079020	0	0	0	331552	0	0	0
rs56078609	8	75079571	0	0	0	331552	0	0	0
rs35825003	8	75082347	0	0	0	331552	0	0	0
rs75795030	8	75083913	0	0	0	331552	0	0	0
rs77120850	8	75085393	0	0	0	331552	0	0	0
rs2936689	8	75090201	0	0	0	331552	0	0	0
rs77659833	8	75096872	0	0	0	331552	0	0	0
rs10081517	8	75097080	0	0	0	331552	0	0	0
rs7835959	8	75099011	0	0	0	331552	0	0	0
rs76128481	8	75103524	0	0	0	331552	0	0	0
rs1532577	8	75106142	0	0	0	331552	0	0	0
rs117268605	8	75113695	0	0	0	331552	0	0	0
rs4439117	8	75119710	0	0	0	331552	0	0	0
rs17329779	8	75122763	0	0	0	331552	0	0	0
rs6983474	8	75131473	0	0	0	331552	0	0	0
rs11990179	8	75134110	0	0	0	331552	0	0	0
rs79562391	8	75139009	0	0	0	331552	0	0	0
rs77694097	8	75139349	0	0	0	331552	0	0	0
rs11784849	8	75144736	0	0	0	331552	0	0	0
rs79910275	8	75146616	0	0	0	331552	0	0	0
rs12216776	8	75155388	0	0	0	331552	0	0	0
rs16938828	8	75156799	0	0	0	331552	0	0	0
rs16938829	8	75157149	0	0	0	331552	0	0	0
rs117079670	8	75180979	0	0	0	331552	0	0	0
rs1983532	8	75181108	0	0	0	331552	0	0	0
rs10504569	8	75182933	0	0	0	331552	0	0	0
rs10087179	8	75184592	0	0	0	331552	0	0	0
rs77883502	8	75193004	0	0	0	331552	0	0	0
rs1028260	8	75200457	0	0	0	331552	0	0	0
rs4738442	8	75207453	0	0	0	331552	0	0	0
rs80248152	8	75208322	0	0	0	331552	0	0	0
rs79346716	8	75209967	0	0	0	331552	0	0	0
rs2142182	8	75210077	0	0	0	331552	0	0	0
rs1022429	8	75211424	0	0	0	331552	0	0	0
rs16938859	8	75213345	0	0	0	331552	0	0	0
rs909218	8	75218464	0	0	0	331552	0	0	0
rs199999696	8	75227675	0	0	0	331552	0	0	0
rs111649631	8	75232119	0	0	0	331552	0	0	0
rs114737995	8	75233790	0	0	0	331552	0	0	0
rs4737412	8	75237654	0	0	0	331552	0	0	0
rs34067794	8	75237969	0	0	0	331552	0	0	0
rs79523182	8	75241615	0	0	0	331552	0	0	0
rs2975212	8	75242422	0	0	0	331552	0	0	0
rs16938879	8	75249796	0	0	0	331552	0	0	0
rs2975202	8	75250539	0	0	0	331552	0	0	0
rs34143680	8	75250755	0	0	0	331552	0	0	0
rs72665412	8	75252734	0	0	0	331552	0	0	0
rs117214257	8	75265976	0	0	0	331552	0	0	0
rs79392720	8	75270043	0	0	0	331552	0	0	0
Affx-80209649	8	75272408	0	0	0	331552	0	0	0
rs104894077	8	75274121	0	0	0	331552	0	0	0
Affx-86887171	8	75274205	0	0	0	331552	0	0	0
rs17342145	8	75274895	0	0	0	331552	0	0	0
rs72665429	8	75275927	0	0	0	331552	0	0	0
rs104894080	8	75276240	0	0	0	331552	0	0	0
rs4738452	8	75279940	0	0	0	331552	0	0	0
rs6996537	8	75289056	0	0	0	331552	0	0	0
rs113521502	8	75289668	0	0	0	331552	0	0	0
rs4313147	8	75292600	0	0	0	331552	0	0	0
rs7813767	8	75297342	0	0	0	331552	0	0	0
rs117316867	8	75330424	0	0	0	331552	0	0	0
rs117495253	8	75330908	0	0	0	331552	0	0	0
rs55780920	8	75337522	0	0	0	331552	0	0	0
rs16938903	8	75340602	0	0	0	331552	0	0	0
rs112194720	8	75346681	0	0	0	331552	0	0	0
rs78218712	8	75348497	0	0	0	331552	0	0	0
rs62523883	8	75354799	0	0	0	331552	0	0	0
rs75177408	8	75359921	0	0	0	331552	0	0	0
rs17350701	8	75369545	0	0	0	331552	0	0	0
rs16938910	8	75373948	0	0	0	331552	0	0	0
rs10087328	8	75376634	0	0	0	331552	0	0	0
rs76346743	8	75378907	0	0	0	331552	0	0	0
rs4735680	8	75383868	0	0	0	331552	0	0	0
rs72665487	8	75387351	0	0	0	331552	0	0	0
rs117432040	8	75392518	0	0	0	331552	0	0	0
rs11998553	8	75394321	0	0	0	331552	0	0	0
rs118066390	8	75395081	0	0	0	331552	0	0	0
rs6472855	8	75397835	0	0	0	331552	0	0	0
rs34120730	8	75405303	0	0	0	331552	0	0	0
rs79026211	8	75405735	0	0	0	331552	0	0	0
rs116983913	8	75406843	0	0	0	331552	0	0	0
rs7459665	8	75408063	0	0	0	331552	0	0	0
rs10112261	8	75423549	0	0	0	331552	0	0	0
rs4556073	8	75426487	0	0	0	331552	0	0	0
rs75099152	8	75430378	0	0	0	331552	0	0	0
rs28797858	8	75431759	0	0	0	331552	0	0	0
rs34272195	8	75444254	0	0	0	331552	0	0	0
rs12708064	8	75448057	0	0	0	331552	0	0	0
rs78869570	8	75461054	0	0	0	331552	0	0	0
rs112741261	8	75467352	0	0	0	331552	0	0	0
rs79351803	8	75467798	0	0	0	331552	0	0	0
rs78144496	8	75469490	0	0	0	331552	0	0	0
rs2042662	8	75469603	0	0	0	331552	0	0	0
rs11992854	8	75471039	0	0	0	331552	0	0	0
rs17266867	8	75471493	0	0	0	331552	0	0	0
rs13260300	8	75479624	0	0	0	331552	0	0	0
rs78998492	8	75491200	0	0	0	331552	0	0	0
rs75711329	8	75494833	0	0	0	331552	0	0	0
rs7843996	8	75496849	0	0	0	331552	0	0	0
rs116892532	8	75499738	0	0	0	331552	0	0	0
rs6472866	8	75513134	0	0	0	331552	0	0	0
rs62521622	8	75513919	0	0	0	331552	0	0	0
rs117344838	8	75517453	0	0	0	331552	0	0	0
rs77545915	8	75519173	0	0	0	331552	0	0	0
rs118142415	8	75535579	1	0	1	331521	0.000301639	0	0.000301639
rs117007716	8	75535719	1	0	1	331521	0.000301639	0	0.000301639
rs72667579	8	75551000	1	0	1	331521	0.000301639	0	0.000301639
rs74530283	8	75551404	1	0	1	331521	0.000301639	0	0.000301639
rs72667580	8	75551877	1	0	1	331521	0.000301639	0	0.000301639
rs1365032	8	75553100	1	0	1	331521	0.000301639	0	0.000301639
rs117268111	8	75555185	1	0	1	331521	0.000301639	0	0.000301639
rs28452352	8	75561405	1	0	1	331521	0.000301639	0	0.000301639
rs75363966	8	75566500	1	0	1	331521	0.000301639	0	0.000301639
rs72667583	8	75573331	1	0	1	331521	0.000301639	0	0.000301639
rs76161306	8	75579230	1	0	1	331521	0.000301639	0	0.000301639
rs16938934	8	75580419	1	0	1	331521	0.000301639	0	0.000301639
rs7821943	8	75596135	1	0	1	331521	0.000301639	0	0.000301639
rs117511167	8	75603840	1	0	1	331521	0.000301639	0	0.000301639
rs34040519	8	75610405	1	0	1	331521	0.000301639	0	0.000301639
rs187867922	8	75620400	1	0	1	331521	0.000301639	0	0.000301639
rs117251673	8	75628014	2	0	2	331520	0.000603278	0	0.000603278
rs269170	8	75634952	2	0	2	331520	0.000603278	0	0.000603278
rs6991391	8	75635436	2	0	2	331520	0.000603278	0	0.000603278
rs116887139	8	75635478	2	0	2	331520	0.000603278	0	0.000603278
rs77730942	8	75640133	2	0	2	331520	0.000603278	0	0.000603278
rs117510926	8	75641110	2	0	2	331520	0.000603278	0	0.000603278
rs117268039	8	75646948	2	0	2	331520	0.000603278	0	0.000603278
rs16938942	8	75647785	2	0	2	331520	0.000603278	0	0.000603278
rs72667600	8	75649850	2	0	2	331520	0.000603278	0	0.000603278
rs73341208	8	75659213	2	0	2	331520	0.000603278	0	0.000603278
rs16938945	8	75674759	2	0	2	331520	0.000603278	0	0.000603278
Affx-32596317	8	75679126	2	0	2	331520	0.000603278	0	0.000603278
rs16938947	8	75689058	2	0	2	331520	0.000603278	0	0.000603278
rs6472875	8	75691137	2	0	2	331520	0.000603278	0	0.000603278
rs13280928	8	75700235	2	0	2	331520	0.000603278	0	0.000603278
rs77916777	8	75703423	2	0	2	331520	0.000603278	0	0.000603278
rs7832887	8	75712571	2	0	2	331520	0.000603278	0	0.000603278
rs141464429	8	75721091	2	0	2	331520	0.000603278	0	0.000603278
rs117357411	8	75721911	2	0	2	331520	0.000603278	0	0.000603278
rs7840242	8	75723215	2	0	2	331520	0.000603278	0	0.000603278
rs1594758	8	75725647	2	0	2	331520	0.000603278	0	0.000603278
rs17272996	8	75728126	2	0	2	331520	0.000603278	0	0.000603278
rs111229129	8	75728834	2	0	2	331520	0.000603278	0	0.000603278
rs72669212	8	75730866	2	0	2	331520	0.000603278	0	0.000603278
rs36086322	8	75735030	2	0	2	331520	0.000603278	0	0.000603278
rs138581698	8	75737557	2	0	2	331520	0.000603278	0	0.000603278
rs3793403	8	75744249	2	0	2	331520	0.000603278	0	0.000603278
rs117087747	8	75753309	2	0	2	331520	0.000603278	0	0.000603278
rs144221690	8	75757392	2	0	2	331520	0.000603278	0	0.000603278
rs144157830	8	75757618	2	0	2	331520	0.000603278	0	0.000603278
rs79321127	8	75759704	2	0	2	331520	0.000603278	0	0.000603278
rs80089660	8	75767183	2	0	2	331520	0.000603278	0	0.000603278
rs72669225	8	75774597	2	0	2	331520	0.000603278	0	0.000603278
rs2570186	8	75786535	3	0	3	331519	0.000904917	0	0.000904917
rs2570143	8	75788627	3	0	3	331519	0.000904917	0	0.000904917
rs17293341	8	75789563	3	0	3	331519	0.000904917	0	0.000904917
rs17293383	8	75790254	3	0	3	331519	0.000904917	0	0.000904917
rs11778190	8	75792723	3	0	3	331519	0.000904917	0	0.000904917
rs2570146	8	75793077	3	0	3	331519	0.000904917	0	0.000904917
rs2954879	8	75803419	4	0	4	331518	0.00120656	0	0.00120656
rs140920923	8	75805611	4	0	4	331518	0.00120656	0	0.00120656
rs76620729	8	75806662	4	0	4	331518	0.00120656	0	0.00120656
rs11785455	8	75810773	4	0	4	331518	0.00120656	0	0.00120656
rs35764422	8	75811738	4	0	4	331518	0.00120656	0	0.00120656
rs2570159	8	75821686	5	0	5	331517	0.0015082	0	0.0015082
rs76139635	8	75827607	5	0	5	331517	0.0015082	0	0.0015082
rs66882331	8	75830999	5	0	5	331517	0.0015082	0	0.0015082
rs72669240	8	75831081	5	0	5	331517	0.0015082	0	0.0015082
rs76768469	8	75833785	5	0	5	331517	0.0015082	0	0.0015082
rs16939001	8	75833964	5	0	5	331517	0.0015082	0	0.0015082
rs2732003	8	75837595	5	0	5	331517	0.0015082	0	0.0015082
rs7842291	8	75838269	5	0	5	331517	0.0015082	0	0.0015082
rs59286100	8	75848445	5	0	5	331517	0.0015082	0	0.0015082
rs7842297	8	75864222	5	0	5	331517	0.0015082	0	0.0015082
rs76724703	8	75869133	5	0	5	331517	0.0015082	0	0.0015082
rs6989148	8	75880893	5	0	5	331517	0.0015082	0	0.0015082
rs16939007	8	75883362	5	0	5	331517	0.0015082	0	0.0015082
rs78455306	8	75902507	5	0	5	331517	0.0015082	0	0.0015082
rs7841624	8	75902978	5	0	5	331517	0.0015082	0	0.0015082
rs1378614	8	75906892	5	0	5	331517	0.0015082	0	0.0015082
rs17296162	8	75914613	5	0	5	331517	0.0015082	0	0.0015082
rs75054460	8	75924099	5	0	5	331517	0.0015082	0	0.0015082
Affx-80235091	8	75927148	5	0	5	331517	0.0015082	0	0.0015082
rs1945	8	75928928	5	0	5	331517	0.0015082	0	0.0015082
rs34637388	8	75934347	5	0	5	331517	0.0015082	0	0.0015082
rs118016106	8	75944111	5	0	5	331517	0.0015082	0	0.0015082
rs7826672	8	75964699	5	0	5	331517	0.0015082	0	0.0015082
rs17297100	8	75967947	5	0	5	331517	0.0015082	0	0.0015082
rs117098562	8	75974032	5	0	5	331517	0.0015082	0	0.0015082
rs6472886	8	75983989	5	0	5	331517	0.0015082	0	0.0015082
rs7009332	8	75984881	5	0	5	331517	0.0015082	0	0.0015082
rs117605849	8	75986920	5	0	5	331517	0.0015082	0	0.0015082
rs117892215	8	75989012	5	0	5	331517	0.0015082	0	0.0015082
rs117305942	8	75989026	5	0	5	331517	0.0015082	0	0.0015082
rs17369640	8	75993150	5	0	5	331517	0.0015082	0	0.0015082
rs10100216	8	76005097	5	0	5	331517	0.0015082	0	0.0015082
rs75029183	8	76008507	5	0	5	331517	0.0015082	0	0.0015082
rs74674382	8	76021443	6	1	5	331516	0.00180983	0.000301639	0.0015082
rs10101885	8	76023208	6	1	5	331516	0.00180983	0.000301639	0.0015082
rs117052563	8	76023476	6	1	5	331516	0.00180983	0.000301639	0.0015082
rs78481567	8	76024578	6	1	5	331516	0.00180983	0.000301639	0.0015082
rs1378615	8	76028740	6	1	5	331516	0.00180983	0.000301639	0.0015082
rs77158717	8	76035096	6	1	5	331516	0.00180983	0.000301639	0.0015082
rs73344976	8	76037778	6	1	5	331516	0.00180983	0.000301639	0.0015082
rs10504592	8	76039322	6	1	5	331516	0.00180983	0.000301639	0.0015082
rs1455801	8	76040666	6	1	5	331516	0.00180983	0.000301639	0.0015082
rs16939035	8	76044437	6	1	5	331516	0.00180983	0.000301639	0.0015082
rs117419023	8	76050391	6	1	5	331516	0.00180983	0.000301639	0.0015082
rs16939036	8	76058231	6	1	5	331516	0.00180983	0.000301639	0.0015082
rs1510083	8	76066684	6	1	5	331516	0.00180983	0.000301639	0.0015082
rs13262359	8	76082094	6	1	5	331516	0.00180983	0.000301639	0.0015082
rs79076650	8	76089528	6	1	5	331516	0.00180983	0.000301639	0.0015082
rs77573601	8	76099109	6	1	5	331516	0.00180983	0.000301639	0.0015082
rs1585749	8	76119781	6	1	5	331516	0.00180983	0.000301639	0.0015082
rs78570323	8	76121267	6	1	5	331516	0.00180983	0.000301639	0.0015082
rs78128177	8	76124864	6	1	5	331516	0.00180983	0.000301639	0.0015082
rs72656173	8	76133044	6	1	5	331516	0.00180983	0.000301639	0.0015082
rs75671747	8	76133335	6	1	5	331516	0.00180983	0.000301639	0.0015082
rs7836364	8	76135625	6	1	5	331516	0.00180983	0.000301639	0.0015082
rs12547866	8	76139593	6	1	5	331516	0.00180983	0.000301639	0.0015082
rs16939046	8	76147954	6	1	5	331516	0.00180983	0.000301639	0.0015082
rs74835978	8	76149576	6	1	5	331516	0.00180983	0.000301639	0.0015082
rs111502480	8	76155342	6	1	5	331516	0.00180983	0.000301639	0.0015082
rs56309454	8	76179452	6	1	5	331516	0.00180983	0.000301639	0.0015082
rs12681390	8	76199970	6	1	5	331516	0.00180983	0.000301639	0.0015082
rs76261103	8	76200013	6	1	5	331516	0.00180983	0.000301639	0.0015082
rs72658021	8	76200986	7	2	5	331515	0.00211147	0.000603278	0.0015082
rs60315873	8	76202302	7	2	5	331515	0.00211147	0.000603278	0.0015082
rs75629262	8	76208023	7	2	5	331515	0.00211147	0.000603278	0.0015082
rs4735790	8	76213149	7	2	5	331515	0.00211147	0.000603278	0.0015082
rs907290	8	76215097	7	2	5	331515	0.00211147	0.000603278	0.0015082
rs117041618	8	76222797	7	2	5	331515	0.00211147	0.000603278	0.0015082
rs17373728	8	76225516	7	2	5	331515	0.00211147	0.000603278	0.0015082
rs72658034	8	76225888	7	2	5	331515	0.00211147	0.000603278	0.0015082
rs62521382	8	76226427	7	2	5	331515	0.00211147	0.000603278	0.0015082
rs12547870	8	76228295	7	2	5	331515	0.00211147	0.000603278	0.0015082
rs118145609	8	76229006	7	2	5	331515	0.00211147	0.000603278	0.0015082
rs6989976	8	76230087	7	2	5	331515	0.00211147	0.000603278	0.0015082
rs6472903	8	76230301	7	2	5	331515	0.00211147	0.000603278	0.0015082
rs111615568	8	76234517	7	2	5	331515	0.00211147	0.000603278	0.0015082
rs117779879	8	76248748	6	2	4	331516	0.00180983	0.000603278	0.00120656
rs11990539	8	76256222	6	2	4	331516	0.00180983	0.000603278	0.00120656
rs16939058	8	76257007	6	2	4	331516	0.00180983	0.000603278	0.00120656
rs7387386	8	76266498	5	2	3	331517	0.0015082	0.000603278	0.000904917
rs56696737	8	76273884	5	2	3	331517	0.0015082	0.000603278	0.000904917
rs2926620	8	76273969	5	2	3	331517	0.0015082	0.000603278	0.000904917
rs7837294	8	76278688	5	2	3	331517	0.0015082	0.000603278	0.000904917
rs118121081	8	76283199	5	2	3	331517	0.0015082	0.000603278	0.000904917
rs7842940	8	76287412	5	2	3	331517	0.0015082	0.000603278	0.000904917
rs75217590	8	76290318	7	4	3	331515	0.00211147	0.00120656	0.000904917
rs79416719	8	76291201	7	4	3	331515	0.00211147	0.00120656	0.000904917
rs78519010	8	76292356	7	4	3	331515	0.00211147	0.00120656	0.000904917
rs6984079	8	76293702	7	4	3	331515	0.00211147	0.00120656	0.000904917
rs2954699	8	76293967	7	4	3	331515	0.00211147	0.00120656	0.000904917
rs1813040	8	76296108	7	4	3	331515	0.00211147	0.00120656	0.000904917
rs62521424	8	76306609	7	4	3	331515	0.00211147	0.00120656	0.000904917
rs77638513	8	76308248	7	4	3	331515	0.00211147	0.00120656	0.000904917
rs76660507	8	76308835	7	4	3	331515	0.00211147	0.00120656	0.000904917
rs117639732	8	76310363	7	4	3	331515	0.00211147	0.00120656	0.000904917
rs2980239	8	76312865	7	4	3	331515	0.00211147	0.00120656	0.000904917
rs113146263	8	76313306	7	4	3	331515	0.00211147	0.00120656	0.000904917
rs35894917	8	76316256	7	4	3	331515	0.00211147	0.00120656	0.000904917
rs2926603	8	76321104	7	4	3	331515	0.00211147	0.00120656	0.000904917
rs2980252	8	76325639	7	4	3	331515	0.00211147	0.00120656	0.000904917
rs2980243	8	76339342	7	4	3	331515	0.00211147	0.00120656	0.000904917
rs17394540	8	76341443	7	4	3	331515	0.00211147	0.00120656	0.000904917
rs2672854	8	76345925	7	4	3	331515	0.00211147	0.00120656	0.000904917
rs830786	8	76355875	7	4	3	331515	0.00211147	0.00120656	0.000904917
rs76942987	8	76370155	7	4	3	331515	0.00211147	0.00120656	0.000904917
rs2056089	8	76370868	7	4	3	331515	0.00211147	0.00120656	0.000904917
rs11774812	8	76373646	7	4	3	331515	0.00211147	0.00120656	0.000904917
rs2672864	8	76385263	7	4	3	331515	0.00211147	0.00120656	0.000904917
rs7008442	8	76404081	7	4	3	331515	0.00211147	0.00120656	0.000904917
rs3824147	8	76404158	7	4	3	331515	0.00211147	0.00120656	0.000904917
rs113696575	8	76411016	7	4	3	331515	0.00211147	0.00120656	0.000904917
rs72660033	8	76416789	7	4	3	331515	0.00211147	0.00120656	0.000904917
rs7011927	8	76417247	7	4	3	331515	0.00211147	0.00120656	0.000904917
rs2943568	8	76419046	7	4	3	331515	0.00211147	0.00120656	0.000904917
rs75503482	8	76421680	7	4	3	331515	0.00211147	0.00120656	0.000904917
rs2941448	8	76439633	7	4	3	331515	0.00211147	0.00120656	0.000904917
rs2941453	8	76442295	7	4	3	331515	0.00211147	0.00120656	0.000904917
Affx-32606239	8	76449815	7	4	3	331515	0.00211147	0.00120656	0.000904917
rs16939091	8	76449837	7	4	3	331515	0.00211147	0.00120656	0.000904917
rs2943549	8	76452313	7	4	3	331515	0.00211147	0.00120656	0.000904917
rs117819992	8	76454935	7	4	3	331515	0.00211147	0.00120656	0.000904917
rs1800923	8	76463755	7	4	3	331515	0.00211147	0.00120656	0.000904917
rs141373967	8	76471150	7	4	3	331515	0.00211147	0.00120656	0.000904917
rs117286578	8	76472201	7	4	3	331515	0.00211147	0.00120656	0.000904917
rs73692609	8	76472259	7	4	3	331515	0.00211147	0.00120656	0.000904917
rs1464093	8	76474058	7	4	3	331515	0.00211147	0.00120656	0.000904917
rs2941474	8	76474262	7	4	3	331515	0.00211147	0.00120656	0.000904917
rs117673956	8	76475429	7	4	3	331515	0.00211147	0.00120656	0.000904917
rs2941480	8	76477122	7	4	3	331515	0.00211147	0.00120656	0.000904917
rs17398054	8	76477628	7	4	3	331515	0.00211147	0.00120656	0.000904917
rs2943595	8	76483091	7	4	3	331515	0.00211147	0.00120656	0.000904917
rs1949294	8	76483485	7	4	3	331515	0.00211147	0.00120656	0.000904917
rs2977964	8	76495973	7	4	3	331515	0.00211147	0.00120656	0.000904917
rs112039842	8	76509942	7	4	3	331515	0.00211147	0.00120656	0.000904917
rs2383933	8	76515057	7	4	3	331515	0.00211147	0.00120656	0.000904917
rs2922789	8	76517878	7	4	3	331515	0.00211147	0.00120656	0.000904917
rs35123673	8	76556149	7	4	3	331515	0.00211147	0.00120656	0.000904917
rs16939116	8	76560313	7	4	3	331515	0.00211147	0.00120656	0.000904917
rs2922767	8	76565110	7	4	3	331515	0.00211147	0.00120656	0.000904917
rs2922765	8	76571363	7	4	3	331515	0.00211147	0.00120656	0.000904917
rs2922763	8	76573711	7	4	3	331515	0.00211147	0.00120656	0.000904917
rs118072210	8	76574505	7	4	3	331515	0.00211147	0.00120656	0.000904917
rs118113921	8	76581515	7	4	3	331515	0.00211147	0.00120656	0.000904917
rs117205368	8	76601602	6	4	2	331516	0.00180983	0.00120656	0.000603278
rs17309732	8	76606362	6	4	2	331516	0.00180983	0.00120656	0.000603278
rs117799973	8	76624963	6	4	2	331516	0.00180983	0.00120656	0.000603278
rs16939143	8	76628388	6	4	2	331516	0.00180983	0.00120656	0.000603278
rs36024505	8	76628655	6	4	2	331516	0.00180983	0.00120656	0.000603278
rs62515159	8	76637327	6	4	2	331516	0.00180983	0.00120656	0.000603278
rs16939151	8	76639477	6	4	2	331516	0.00180983	0.00120656	0.000603278
rs117209482	8	76641415	6	4	2	331516	0.00180983	0.00120656	0.000603278
rs16939155	8	76642180	6	4	2	331516	0.00180983	0.00120656	0.000603278
rs959114	8	76645919	6	4	2	331516	0.00180983	0.00120656	0.000603278
rs1449560	8	76648119	6	4	2	331516	0.00180983	0.00120656	0.000603278
rs76262388	8	76653109	6	4	2	331516	0.00180983	0.00120656	0.000603278
rs16939165	8	76658553	6	4	2	331516	0.00180983	0.00120656	0.000603278
rs117662639	8	76678425	6	4	2	331516	0.00180983	0.00120656	0.000603278
rs112040364	8	76687985	6	4	2	331516	0.00180983	0.00120656	0.000603278
rs117394298	8	76715328	6	4	2	331516	0.00180983	0.00120656	0.000603278
rs111859184	8	76716547	6	4	2	331516	0.00180983	0.00120656	0.000603278
rs117094151	8	76731627	6	4	2	331516	0.00180983	0.00120656	0.000603278
rs2920935	8	76732406	6	4	2	331516	0.00180983	0.00120656	0.000603278
rs3886604	8	76748808	6	4	2	331516	0.00180983	0.00120656	0.000603278
rs117147535	8	76751304	6	4	2	331516	0.00180983	0.00120656	0.000603278
rs117448642	8	76753251	6	4	2	331516	0.00180983	0.00120656	0.000603278
rs76789829	8	76766114	6	4	2	331516	0.00180983	0.00120656	0.000603278
rs1462441	8	76768738	6	4	2	331516	0.00180983	0.00120656	0.000603278
rs72663587	8	76783055	6	4	2	331516	0.00180983	0.00120656	0.000603278
rs79068307	8	76783809	6	4	2	331516	0.00180983	0.00120656	0.000603278
rs117309076	8	76798760	6	4	2	331516	0.00180983	0.00120656	0.000603278
rs16939188	8	76799065	6	4	2	331516	0.00180983	0.00120656	0.000603278
rs16939189	8	76799111	6	4	2	331516	0.00180983	0.00120656	0.000603278
rs1462433	8	76813268	6	4	2	331516	0.00180983	0.00120656	0.000603278
rs75170418	8	76836176	6	4	2	331516	0.00180983	0.00120656	0.000603278
rs76295277	8	76836423	6	4	2	331516	0.00180983	0.00120656	0.000603278
rs12544711	8	76850034	6	4	2	331516	0.00180983	0.00120656	0.000603278
rs72665255	8	76854198	6	4	2	331516	0.00180983	0.00120656	0.000603278
rs76058632	8	76860297	7	4	3	331515	0.00211147	0.00120656	0.000904917
rs7006606	8	76862616	7	4	3	331515	0.00211147	0.00120656	0.000904917
rs16939205	8	76864320	7	4	3	331515	0.00211147	0.00120656	0.000904917
rs74792143	8	76866431	7	4	3	331515	0.00211147	0.00120656	0.000904917
rs117515201	8	76874329	7	4	3	331515	0.00211147	0.00120656	0.000904917
rs80181644	8	76893885	7	4	3	331515	0.00211147	0.00120656	0.000904917
rs77620482	8	76896311	7	4	3	331515	0.00211147	0.00120656	0.000904917
rs28654568	8	76896812	7	4	3	331515	0.00211147	0.00120656	0.000904917
rs4735710	8	76906851	6	3	3	331516	0.00180983	0.000904917	0.000904917
rs80028887	8	76907996	6	3	3	331516	0.00180983	0.000904917	0.000904917
rs117772491	8	76922823	7	3	4	331515	0.00211147	0.000904917	0.00120656
rs17420915	8	76926301	7	3	4	331515	0.00211147	0.000904917	0.00120656
rs16939227	8	76927970	7	3	4	331515	0.00211147	0.000904917	0.00120656
rs830432	8	76941945	7	3	4	331515	0.00211147	0.000904917	0.00120656
rs1380232	8	76958949	7	3	4	331515	0.00211147	0.000904917	0.00120656
rs77876148	8	76960558	7	3	4	331515	0.00211147	0.000904917	0.00120656
rs10504607	8	76961841	7	3	4	331515	0.00211147	0.000904917	0.00120656
rs117928402	8	76970301	7	3	4	331515	0.00211147	0.000904917	0.00120656
rs830463	8	76980861	7	3	4	331515	0.00211147	0.000904917	0.00120656
rs117254095	8	76987864	7	3	4	331515	0.00211147	0.000904917	0.00120656
rs7003370	8	76995840	7	3	4	331515	0.00211147	0.000904917	0.00120656
rs111762356	8	77000725	7	3	4	331515	0.00211147	0.000904917	0.00120656
rs7821656	8	77014902	7	3	4	331515	0.00211147	0.000904917	0.00120656
rs10103009	8	77023318	7	3	4	331515	0.00211147	0.000904917	0.00120656
rs16939238	8	77030281	7	3	4	331515	0.00211147	0.000904917	0.00120656
rs72666937	8	77035169	7	3	4	331515	0.00211147	0.000904917	0.00120656
rs118098297	8	77038383	7	3	4	331515	0.00211147	0.000904917	0.00120656
rs16939243	8	77041819	7	3	4	331515	0.00211147	0.000904917	0.00120656
rs10504610	8	77046383	8	3	5	331514	0.00241311	0.000904917	0.0015082
rs116882586	8	77053418	8	3	5	331514	0.00241311	0.000904917	0.0015082
rs17332334	8	77074210	8	3	5	331514	0.00241311	0.000904917	0.0015082
rs78980191	8	77095422	8	3	5	331514	0.00241311	0.000904917	0.0015082
rs1583164	8	77105970	7	3	4	331515	0.00211147	0.000904917	0.00120656
rs72666960	8	77108677	7	3	4	331515	0.00211147	0.000904917	0.00120656
rs10504613	8	77111981	7	3	4	331515	0.00211147	0.000904917	0.00120656
rs56365375	8	77116832	7	3	4	331515	0.00211147	0.000904917	0.00120656
rs17333138	8	77116925	7	3	4	331515	0.00211147	0.000904917	0.00120656
rs143074827	8	77130293	7	3	4	331515	0.00211147	0.000904917	0.00120656
rs116937840	8	77131687	7	3	4	331515	0.00211147	0.000904917	0.00120656
rs80055730	8	77133198	7	3	4	331515	0.00211147	0.000904917	0.00120656
rs75518925	8	77142531	6	2	4	331516	0.00180983	0.000603278	0.00120656
rs72666978	8	77145622	6	2	4	331516	0.00180983	0.000603278	0.00120656
rs62515013	8	77146069	6	2	4	331516	0.00180983	0.000603278	0.00120656
rs1526663	8	77201338	5	2	3	331517	0.0015082	0.000603278	0.000904917
rs13281941	8	77201682	5	2	3	331517	0.0015082	0.000603278	0.000904917
rs16939258	8	77206236	5	2	3	331517	0.0015082	0.000603278	0.000904917
rs2116122	8	77206731	5	2	3	331517	0.0015082	0.000603278	0.000904917
rs2103225	8	77219328	4	2	2	331518	0.00120656	0.000603278	0.000603278
rs10086947	8	77228776	3	1	2	331519	0.000904917	0.000301639	0.000603278
rs10504617	8	77233032	3	1	2	331519	0.000904917	0.000301639	0.000603278
rs36041044	8	77237818	3	1	2	331519	0.000904917	0.000301639	0.000603278
rs1526661	8	77248115	3	1	2	331519	0.000904917	0.000301639	0.000603278
rs77698796	8	77254575	3	1	2	331519	0.000904917	0.000301639	0.000603278
rs6988911	8	77261410	3	1	2	331519	0.000904917	0.000301639	0.000603278
rs16939266	8	77268720	3	1	2	331519	0.000904917	0.000301639	0.000603278
rs10504619	8	77268791	3	1	2	331519	0.000904917	0.000301639	0.000603278
rs16939267	8	77270727	3	1	2	331519	0.000904917	0.000301639	0.000603278
rs78818421	8	77271286	3	1	2	331519	0.000904917	0.000301639	0.000603278
rs62515202	8	77271931	3	1	2	331519	0.000904917	0.000301639	0.000603278
rs16939268	8	77287188	2	1	1	331520	0.000603278	0.000301639	0.000301639
rs17343826	8	77294801	2	1	1	331520	0.000603278	0.000301639	0.000301639
rs13262301	8	77294830	2	1	1	331520	0.000603278	0.000301639	0.000301639
rs78536920	8	77296458	2	1	1	331520	0.000603278	0.000301639	0.000301639
rs1526665	8	77305592	2	1	1	331520	0.000603278	0.000301639	0.000301639
rs4735729	8	77309103	2	1	1	331520	0.000603278	0.000301639	0.000301639
rs10092294	8	77312777	2	1	1	331520	0.000603278	0.000301639	0.000301639
rs77326838	8	77318787	2	1	1	331520	0.000603278	0.000301639	0.000301639
rs13249980	8	77323802	2	1	1	331520	0.000603278	0.000301639	0.000301639
rs117176415	8	77329121	2	1	1	331520	0.000603278	0.000301639	0.000301639
rs10093934	8	77331219	2	1	1	331520	0.000603278	0.000301639	0.000301639
rs79503584	8	77334209	2	1	1	331520	0.000603278	0.000301639	0.000301639
rs72670642	8	77343665	2	1	1	331520	0.000603278	0.000301639	0.000301639
rs35359188	8	77344886	2	1	1	331520	0.000603278	0.000301639	0.000301639
rs4374963	8	77346237	2	1	1	331520	0.000603278	0.000301639	0.000301639
rs62515696	8	77346752	2	1	1	331520	0.000603278	0.000301639	0.000301639
rs10957798	8	77356394	2	1	1	331520	0.000603278	0.000301639	0.000301639
rs67317409	8	77364479	2	1	1	331520	0.000603278	0.000301639	0.000301639
rs2312427	8	77366529	2	1	1	331520	0.000603278	0.000301639	0.000301639
rs28742046	8	77368539	2	1	1	331520	0.000603278	0.000301639	0.000301639
rs17429485	8	77377527	2	1	1	331520	0.000603278	0.000301639	0.000301639
rs13281210	8	77377945	2	1	1	331520	0.000603278	0.000301639	0.000301639
rs117478144	8	77387249	2	1	1	331520	0.000603278	0.000301639	0.000301639
rs78333688	8	77391592	2	1	1	331520	0.000603278	0.000301639	0.000301639
rs4735659	8	77395530	2	1	1	331520	0.000603278	0.000301639	0.000301639
rs117757547	8	77396424	2	1	1	331520	0.000603278	0.000301639	0.000301639
rs56117219	8	77404621	2	1	1	331520	0.000603278	0.000301639	0.000301639
rs114074140	8	77418652	2	1	1	331520	0.000603278	0.000301639	0.000301639
rs72670699	8	77419787	2	1	1	331520	0.000603278	0.000301639	0.000301639
rs16939285	8	77424412	2	1	1	331520	0.000603278	0.000301639	0.000301639
rs28679308	8	77425380	2	1	1	331520	0.000603278	0.000301639	0.000301639
rs57881369	8	77425762	2	1	1	331520	0.000603278	0.000301639	0.000301639
rs77204328	8	77427428	2	1	1	331520	0.000603278	0.000301639	0.000301639
rs118069930	8	77437544	2	1	1	331520	0.000603278	0.000301639	0.000301639
rs16939290	8	77437702	2	1	1	331520	0.000603278	0.000301639	0.000301639
rs12681151	8	77439202	2	1	1	331520	0.000603278	0.000301639	0.000301639
rs72672407	8	77443559	2	1	1	331520	0.000603278	0.000301639	0.000301639
rs80268342	8	77447538	2	1	1	331520	0.000603278	0.000301639	0.000301639
rs117582957	8	77448863	2	1	1	331520	0.000603278	0.000301639	0.000301639
rs117815036	8	77453236	2	1	1	331520	0.000603278	0.000301639	0.000301639
rs13248610	8	77460493	2	1	1	331520	0.000603278	0.000301639	0.000301639
rs115280311	8	77467820	2	1	1	331520	0.000603278	0.000301639	0.000301639
rs59678536	8	77472077	2	1	1	331520	0.000603278	0.000301639	0.000301639
rs77443741	8	77474597	2	1	1	331520	0.000603278	0.000301639	0.000301639
rs10216564	8	77475130	2	1	1	331520	0.000603278	0.000301639	0.000301639
rs76351670	8	77475457	2	1	1	331520	0.000603278	0.000301639	0.000301639
rs11991653	8	77481850	2	1	1	331520	0.000603278	0.000301639	0.000301639
rs9643707	8	77481927	2	1	1	331520	0.000603278	0.000301639	0.000301639
rs12548726	8	77485869	2	1	1	331520	0.000603278	0.000301639	0.000301639
rs117095122	8	77486010	2	1	1	331520	0.000603278	0.000301639	0.000301639
rs17347722	8	77491188	2	1	1	331520	0.000603278	0.000301639	0.000301639
rs62516764	8	77501424	2	1	1	331520	0.000603278	0.000301639	0.000301639
rs17432679	8	77504276	2	1	1	331520	0.000603278	0.000301639	0.000301639
rs13257282	8	77504365	2	1	1	331520	0.000603278	0.000301639	0.000301639
rs17348154	8	77511536	2	1	1	331520	0.000603278	0.000301639	0.000301639
rs16939318	8	77512647	2	1	1	331520	0.000603278	0.000301639	0.000301639
rs79497568	8	77513892	2	1	1	331520	0.000603278	0.000301639	0.000301639
rs10504628	8	77517422	2	1	1	331520	0.000603278	0.000301639	0.000301639
rs62516826	8	77517527	2	1	1	331520	0.000603278	0.000301639	0.000301639
rs13255138	8	77518108	2	1	1	331520	0.000603278	0.000301639	0.000301639
rs114429388	8	77519774	2	1	1	331520	0.000603278	0.000301639	0.000301639
rs16939324	8	77522803	2	1	1	331520	0.000603278	0.000301639	0.000301639
rs1433963	8	77523520	2	1	1	331520	0.000603278	0.000301639	0.000301639
rs117698170	8	77525286	2	1	1	331520	0.000603278	0.000301639	0.000301639
rs9643428	8	77527180	2	1	1	331520	0.000603278	0.000301639	0.000301639
rs74380159	8	77534522	2	1	1	331520	0.000603278	0.000301639	0.000301639
rs10504630	8	77536510	2	1	1	331520	0.000603278	0.000301639	0.000301639
rs77699863	8	77539876	2	1	1	331520	0.000603278	0.000301639	0.000301639
rs6472979	8	77566165	2	1	1	331520	0.000603278	0.000301639	0.000301639
rs59478532	8	77567239	2	1	1	331520	0.000603278	0.000301639	0.000301639
rs144004762	8	77575196	2	1	1	331520	0.000603278	0.000301639	0.000301639
rs11777562	8	77579087	2	1	1	331520	0.000603278	0.000301639	0.000301639
rs114567769	8	77579801	2	1	1	331520	0.000603278	0.000301639	0.000301639
rs6988755	8	77583148	2	1	1	331520	0.000603278	0.000301639	0.000301639
rs117291627	8	77588674	2	1	1	331520	0.000603278	0.000301639	0.000301639
rs4143528	8	77597656	2	1	1	331520	0.000603278	0.000301639	0.000301639
rs117015826	8	77600785	2	1	1	331520	0.000603278	0.000301639	0.000301639
rs1865295	8	77615520	2	1	1	331520	0.000603278	0.000301639	0.000301639
Affx-32619702	8	77616519	2	1	1	331520	0.000603278	0.000301639	0.000301639
rs147642461	8	77616813	2	1	1	331520	0.000603278	0.000301639	0.000301639
rs199800319	8	77617362	2	1	1	331520	0.000603278	0.000301639	0.000301639
rs189444720	8	77617500	2	1	1	331520	0.000603278	0.000301639	0.000301639
rs79010789	8	77618940	2	1	1	331520	0.000603278	0.000301639	0.000301639
rs77102708	8	77621130	2	1	1	331520	0.000603278	0.000301639	0.000301639
rs75156554	8	77629528	2	1	1	331520	0.000603278	0.000301639	0.000301639
rs72659504	8	77630301	2	1	1	331520	0.000603278	0.000301639	0.000301639
rs1433964	8	77634130	2	1	1	331520	0.000603278	0.000301639	0.000301639
rs75791630	8	77646197	2	1	1	331520	0.000603278	0.000301639	0.000301639
rs78825266	8	77651239	2	1	1	331520	0.000603278	0.000301639	0.000301639
rs6993709	8	77671720	2	1	1	331520	0.000603278	0.000301639	0.000301639
rs11779230	8	77681098	2	1	1	331520	0.000603278	0.000301639	0.000301639
rs7815108	8	77686351	2	1	1	331520	0.000603278	0.000301639	0.000301639
rs2733722	8	77692749	2	1	1	331520	0.000603278	0.000301639	0.000301639
rs28693494	8	77697790	2	1	1	331520	0.000603278	0.000301639	0.000301639
rs17437520	8	77703568	2	1	1	331520	0.000603278	0.000301639	0.000301639
rs111460988	8	77713909	2	1	1	331520	0.000603278	0.000301639	0.000301639
rs2054682	8	77718819	2	1	1	331520	0.000603278	0.000301639	0.000301639
rs17437854	8	77723656	2	1	1	331520	0.000603278	0.000301639	0.000301639
rs117904683	8	77731834	2	1	1	331520	0.000603278	0.000301639	0.000301639
rs2733733	8	77745635	2	1	1	331520	0.000603278	0.000301639	0.000301639
rs117567382	8	77748198	2	1	1	331520	0.000603278	0.000301639	0.000301639
rs9792276	8	77752331	2	1	1	331520	0.000603278	0.000301639	0.000301639
rs1825367	8	77754326	2	1	1	331520	0.000603278	0.000301639	0.000301639
rs68056230	8	77754667	2	1	1	331520	0.000603278	0.000301639	0.000301639
rs2626349	8	77756635	2	1	1	331520	0.000603278	0.000301639	0.000301639
rs58132941	8	77761586	2	1	1	331520	0.000603278	0.000301639	0.000301639
rs201352165	8	77761824	2	1	1	331520	0.000603278	0.000301639	0.000301639
rs61729527	8	77761919	2	1	1	331520	0.000603278	0.000301639	0.000301639
rs137874063	8	77763857	2	1	1	331520	0.000603278	0.000301639	0.000301639
rs142701420	8	77764120	2	1	1	331520	0.000603278	0.000301639	0.000301639
rs28432935	8	77764207	2	1	1	331520	0.000603278	0.000301639	0.000301639
rs139920573	8	77764484	2	1	1	331520	0.000603278	0.000301639	0.000301639
rs16919452	8	77765398	2	1	1	331520	0.000603278	0.000301639	0.000301639
rs199766653	8	77766143	2	1	1	331520	0.000603278	0.000301639	0.000301639
rs200621033	8	77766266	2	1	1	331520	0.000603278	0.000301639	0.000301639
rs61729528	8	77766563	2	1	1	331520	0.000603278	0.000301639	0.000301639
rs16939380	8	77768390	2	1	1	331520	0.000603278	0.000301639	0.000301639
rs142555710	8	77768498	2	1	1	331520	0.000603278	0.000301639	0.000301639
rs76600203	8	77772045	2	1	1	331520	0.000603278	0.000301639	0.000301639
rs13256114	8	77774583	2	1	1	331520	0.000603278	0.000301639	0.000301639
rs199540661	8	77775651	2	1	1	331520	0.000603278	0.000301639	0.000301639
rs1483802	8	77782648	2	1	1	331520	0.000603278	0.000301639	0.000301639
rs12678515	8	77782841	2	1	1	331520	0.000603278	0.000301639	0.000301639
rs7813298	8	77786060	2	1	1	331520	0.000603278	0.000301639	0.000301639
rs1872140	8	77787189	2	1	1	331520	0.000603278	0.000301639	0.000301639
rs75699049	8	77791189	2	1	1	331520	0.000603278	0.000301639	0.000301639
rs34557067	8	77796889	2	1	1	331520	0.000603278	0.000301639	0.000301639
rs12542269	8	77797379	2	1	1	331520	0.000603278	0.000301639	0.000301639
rs75475139	8	77804263	3	1	2	331519	0.000904917	0.000301639	0.000603278
rs76079222	8	77806843	3	1	2	331519	0.000904917	0.000301639	0.000603278
rs73239902	8	77817943	3	1	2	331519	0.000904917	0.000301639	0.000603278
rs78145943	8	77828828	3	1	2	331519	0.000904917	0.000301639	0.000603278
rs16939387	8	77829120	3	1	2	331519	0.000904917	0.000301639	0.000603278
rs76880012	8	77831970	3	1	2	331519	0.000904917	0.000301639	0.000603278
rs73691231	8	77836307	3	1	2	331519	0.000904917	0.000301639	0.000603278
rs118177129	8	77837051	3	1	2	331519	0.000904917	0.000301639	0.000603278
rs78167244	8	77837127	3	1	2	331519	0.000904917	0.000301639	0.000603278
rs13260146	8	77844020	3	1	2	331519	0.000904917	0.000301639	0.000603278
rs73242025	8	77845528	3	1	2	331519	0.000904917	0.000301639	0.000603278
rs72659555	8	77847366	3	1	2	331519	0.000904917	0.000301639	0.000603278
rs7830940	8	77847666	3	1	2	331519	0.000904917	0.000301639	0.000603278
rs117815880	8	77852360	3	1	2	331519	0.000904917	0.000301639	0.000603278
rs72659560	8	77870423	3	1	2	331519	0.000904917	0.000301639	0.000603278
rs6981577	8	77873929	3	1	2	331519	0.000904917	0.000301639	0.000603278
rs4641034	8	77878913	3	1	2	331519	0.000904917	0.000301639	0.000603278
rs74802962	8	77885175	3	1	2	331519	0.000904917	0.000301639	0.000603278
rs78415008	8	77891683	3	1	2	331519	0.000904917	0.000301639	0.000603278
rs10087163	8	77895865	3	1	2	331519	0.000904917	0.000301639	0.000603278
rs149287302	8	77896324	3	1	2	331519	0.000904917	0.000301639	0.000603278
rs9298285	8	77896391	3	1	2	331519	0.000904917	0.000301639	0.000603278
rs10957830	8	77896472	3	1	2	331519	0.000904917	0.000301639	0.000603278
rs17367674	8	77899581	3	1	2	331519	0.000904917	0.000301639	0.000603278
rs4551327	8	77904944	3	1	2	331519	0.000904917	0.000301639	0.000603278
rs7006841	8	77905005	3	1	2	331519	0.000904917	0.000301639	0.000603278
rs34389994	8	77908640	3	1	2	331519	0.000904917	0.000301639	0.000603278
rs13251576	8	77910183	3	1	2	331519	0.000904917	0.000301639	0.000603278
rs16939394	8	77912148	3	1	2	331519	0.000904917	0.000301639	0.000603278
rs78335118	8	77913505	3	1	2	331519	0.000904917	0.000301639	0.000603278
rs13248273	8	77916515	3	1	2	331519	0.000904917	0.000301639	0.000603278
rs56382983	8	77917289	3	1	2	331519	0.000904917	0.000301639	0.000603278
rs66854454	8	77922925	3	1	2	331519	0.000904917	0.000301639	0.000603278
rs7827658	8	77929911	3	1	2	331519	0.000904917	0.000301639	0.000603278
rs77626707	8	77943292	3	1	2	331519	0.000904917	0.000301639	0.000603278
rs117676545	8	77951382	3	1	2	331519	0.000904917	0.000301639	0.000603278
rs80162837	8	77967513	3	1	2	331519	0.000904917	0.000301639	0.000603278
rs111486252	8	77977309	3	1	2	331519	0.000904917	0.000301639	0.000603278
rs68151107	8	77982068	3	1	2	331519	0.000904917	0.000301639	0.000603278
rs10098612	8	77992310	3	1	2	331519	0.000904917	0.000301639	0.000603278
rs35923063	8	77993914	3	1	2	331519	0.000904917	0.000301639	0.000603278
rs13260616	8	77996996	3	1	2	331519	0.000904917	0.000301639	0.000603278
rs13251945	8	77998319	3	1	2	331519	0.000904917	0.000301639	0.000603278
rs16939417	8	78009433	3	1	2	331519	0.000904917	0.000301639	0.000603278
rs16939419	8	78016644	3	1	2	331519	0.000904917	0.000301639	0.000603278
rs75491429	8	78029381	3	1	2	331519	0.000904917	0.000301639	0.000603278
rs16939427	8	78033770	3	1	2	331519	0.000904917	0.000301639	0.000603278
rs73693318	8	78033981	3	1	2	331519	0.000904917	0.000301639	0.000603278
rs12541917	8	78037852	3	1	2	331519	0.000904917	0.000301639	0.000603278
rs17449553	8	78043790	3	1	2	331519	0.000904917	0.000301639	0.000603278
rs1993196	8	78050714	3	1	2	331519	0.000904917	0.000301639	0.000603278
rs78499073	8	78072427	3	1	2	331519	0.000904917	0.000301639	0.000603278
rs117560965	8	78074867	3	1	2	331519	0.000904917	0.000301639	0.000603278
rs112421171	8	78084859	3	1	2	331519	0.000904917	0.000301639	0.000603278
rs7821178	8	78093837	3	1	2	331519	0.000904917	0.000301639	0.000603278
rs118158020	8	78101366	3	1	2	331519	0.000904917	0.000301639	0.000603278
rs67587763	8	78104940	3	1	2	331519	0.000904917	0.000301639	0.000603278
rs7845591	8	78112604	3	1	2	331519	0.000904917	0.000301639	0.000603278
rs17464622	8	78113300	3	1	2	331519	0.000904917	0.000301639	0.000603278
rs17464754	8	78118479	3	1	2	331519	0.000904917	0.000301639	0.000603278
rs16939459	8	78125778	3	1	2	331519	0.000904917	0.000301639	0.000603278
rs17380962	8	78126838	3	1	2	331519	0.000904917	0.000301639	0.000603278
rs112126979	8	78127122	3	1	2	331519	0.000904917	0.000301639	0.000603278
rs12675872	8	78134059	3	1	2	331519	0.000904917	0.000301639	0.000603278
rs118006413	8	78144841	2	0	2	331520	0.000603278	0	0.000603278
rs7816647	8	78153243	2	0	2	331520	0.000603278	0	0.000603278
rs77797892	8	78156831	2	0	2	331520	0.000603278	0	0.000603278
rs7846385	8	78160179	2	0	2	331520	0.000603278	0	0.000603278
rs10755962	8	78161374	2	0	2	331520	0.000603278	0	0.000603278
rs10504652	8	78165483	2	0	2	331520	0.000603278	0	0.000603278
rs118070677	8	78170757	2	0	2	331520	0.000603278	0	0.000603278
rs35721839	8	78175013	2	0	2	331520	0.000603278	0	0.000603278
rs6473015	8	78178485	2	0	2	331520	0.000603278	0	0.000603278
rs6473016	8	78186862	2	0	2	331520	0.000603278	0	0.000603278
rs72663773	8	78198468	2	0	2	331520	0.000603278	0	0.000603278
rs57861872	8	78201088	2	0	2	331520	0.000603278	0	0.000603278
rs34448294	8	78202493	2	0	2	331520	0.000603278	0	0.000603278
rs112163905	8	78207347	2	0	2	331520	0.000603278	0	0.000603278
rs77425528	8	78208014	2	0	2	331520	0.000603278	0	0.000603278
rs6998601	8	78214641	2	0	2	331520	0.000603278	0	0.000603278
rs4366058	8	78225979	2	0	2	331520	0.000603278	0	0.000603278
rs78416255	8	78230755	2	0	2	331520	0.000603278	0	0.000603278
rs117534197	8	78251421	2	0	2	331520	0.000603278	0	0.000603278
rs115514420	8	78263309	2	0	2	331520	0.000603278	0	0.000603278
rs7816973	8	78265312	2	0	2	331520	0.000603278	0	0.000603278
rs59944236	8	78266364	2	0	2	331520	0.000603278	0	0.000603278
rs75529637	8	78269880	2	0	2	331520	0.000603278	0	0.000603278
rs1154839	8	78271372	2	0	2	331520	0.000603278	0	0.000603278
rs78347163	8	78272909	2	0	2	331520	0.000603278	0	0.000603278
rs7006864	8	78283033	2	0	2	331520	0.000603278	0	0.000603278
rs7008097	8	78286776	2	0	2	331520	0.000603278	0	0.000603278
rs117641727	8	78288331	2	0	2	331520	0.000603278	0	0.000603278
rs35123419	8	78292469	2	0	2	331520	0.000603278	0	0.000603278
rs28631335	8	78293517	2	0	2	331520	0.000603278	0	0.000603278
rs1399605	8	78307609	2	0	2	331520	0.000603278	0	0.000603278
rs77906909	8	78323998	2	0	2	331520	0.000603278	0	0.000603278
rs6473038	8	78351635	2	0	2	331520	0.000603278	0	0.000603278
rs117785263	8	78351936	2	0	2	331520	0.000603278	0	0.000603278
rs12545579	8	78354290	2	0	2	331520	0.000603278	0	0.000603278
rs75653581	8	78363128	2	0	2	331520	0.000603278	0	0.000603278
rs74936193	8	78373282	2	0	2	331520	0.000603278	0	0.000603278
rs77020791	8	78375019	2	0	2	331520	0.000603278	0	0.000603278
rs264820	8	78376182	2	0	2	331520	0.000603278	0	0.000603278
rs17377629	8	78380372	2	0	2	331520	0.000603278	0	0.000603278
rs116842039	8	78386560	2	0	2	331520	0.000603278	0	0.000603278
rs75200754	8	78405843	2	0	2	331520	0.000603278	0	0.000603278
rs34062647	8	78407590	2	0	2	331520	0.000603278	0	0.000603278
rs62515374	8	78416106	2	0	2	331520	0.000603278	0	0.000603278
rs17378618	8	78417479	2	0	2	331520	0.000603278	0	0.000603278
rs73232339	8	78423521	2	0	2	331520	0.000603278	0	0.000603278
rs55880250	8	78432234	2	0	2	331520	0.000603278	0	0.000603278
rs116953475	8	78436021	2	0	2	331520	0.000603278	0	0.000603278
rs13250262	8	78443188	7	0	7	331515	0.00211147	0	0.00211147
rs10104907	8	78444010	7	0	7	331515	0.00211147	0	0.00211147
rs17379382	8	78445678	7	0	7	331515	0.00211147	0	0.00211147
rs17379508	8	78447100	7	0	7	331515	0.00211147	0	0.00211147
rs118015500	8	78449947	7	0	7	331515	0.00211147	0	0.00211147
rs76587105	8	78454048	7	0	7	331515	0.00211147	0	0.00211147
rs62515411	8	78455135	7	0	7	331515	0.00211147	0	0.00211147
rs72667620	8	78457222	7	0	7	331515	0.00211147	0	0.00211147
rs428218	8	78473204	7	0	7	331515	0.00211147	0	0.00211147
rs72667633	8	78476977	7	0	7	331515	0.00211147	0	0.00211147
rs117726570	8	78478523	7	0	7	331515	0.00211147	0	0.00211147
rs398653	8	78496449	7	0	7	331515	0.00211147	0	0.00211147
rs406582	8	78497514	7	0	7	331515	0.00211147	0	0.00211147
rs416406	8	78503529	7	0	7	331515	0.00211147	0	0.00211147
rs116960173	8	78525921	8	0	8	331514	0.00241311	0	0.00241311
rs16939514	8	78527654	8	0	8	331514	0.00241311	0	0.00241311
rs118125114	8	78528879	8	0	8	331514	0.00241311	0	0.00241311
rs17382153	8	78542184	8	0	8	331514	0.00241311	0	0.00241311
rs1912391	8	78550000	8	0	8	331514	0.00241311	0	0.00241311
rs235	8	78551413	8	0	8	331514	0.00241311	0	0.00241311
rs72669030	8	78562879	8	0	8	331514	0.00241311	0	0.00241311
rs79387672	8	78567692	8	0	8	331514	0.00241311	0	0.00241311
rs17383689	8	78572803	7	0	7	331515	0.00211147	0	0.00211147
rs7817895	8	78583918	3	0	3	331519	0.000904917	0	0.000904917
rs71533140	8	78585514	3	0	3	331519	0.000904917	0	0.000904917
rs112221056	8	78587009	3	0	3	331519	0.000904917	0	0.000904917
rs62510365	8	78591986	3	0	3	331519	0.000904917	0	0.000904917
rs34526926	8	78599881	3	0	3	331519	0.000904917	0	0.000904917
rs7819579	8	78601773	3	0	3	331519	0.000904917	0	0.000904917
rs62510368	8	78605322	3	0	3	331519	0.000904917	0	0.000904917
rs7005485	8	78619137	3	0	3	331519	0.000904917	0	0.000904917
rs114123040	8	78625118	3	0	3	331519	0.000904917	0	0.000904917
rs72669067	8	78630524	3	0	3	331519	0.000904917	0	0.000904917
rs7824975	8	78633267	3	0	3	331519	0.000904917	0	0.000904917
rs34934954	8	78648015	3	0	3	331519	0.000904917	0	0.000904917
rs62507766	8	78649180	3	0	3	331519	0.000904917	0	0.000904917
rs9643728	8	78664003	3	0	3	331519	0.000904917	0	0.000904917
rs4288369	8	78666725	3	0	3	331519	0.000904917	0	0.000904917
rs16939562	8	78675244	3	0	3	331519	0.000904917	0	0.000904917
rs3864663	8	78680349	3	0	3	331519	0.000904917	0	0.000904917
rs62507802	8	78680400	3	0	3	331519	0.000904917	0	0.000904917
rs117266564	8	78690292	3	0	3	331519	0.000904917	0	0.000904917
rs75221989	8	78690717	3	0	3	331519	0.000904917	0	0.000904917
rs117531317	8	78704993	3	0	3	331519	0.000904917	0	0.000904917
rs116281807	8	78712222	3	0	3	331519	0.000904917	0	0.000904917
rs72671208	8	78732808	3	0	3	331519	0.000904917	0	0.000904917
rs1607533	8	78735203	3	0	3	331519	0.000904917	0	0.000904917
rs13249086	8	78735245	3	0	3	331519	0.000904917	0	0.000904917
rs6473063	8	78748316	3	0	3	331519	0.000904917	0	0.000904917
rs117879642	8	78756826	4	0	4	331518	0.00120656	0	0.00120656
rs2680737	8	78757142	4	0	4	331518	0.00120656	0	0.00120656
rs1401597	8	78760715	4	0	4	331518	0.00120656	0	0.00120656
rs1118738	8	78762134	4	0	4	331518	0.00120656	0	0.00120656
rs28764909	8	78773961	4	0	4	331518	0.00120656	0	0.00120656
rs34520730	8	78778647	4	0	4	331518	0.00120656	0	0.00120656
rs77299419	8	78795490	4	0	4	331518	0.00120656	0	0.00120656
rs78808432	8	78803021	4	0	4	331518	0.00120656	0	0.00120656
rs118185917	8	78803080	4	0	4	331518	0.00120656	0	0.00120656
rs16939572	8	78807450	4	0	4	331518	0.00120656	0	0.00120656
rs79203271	8	78812701	4	0	4	331518	0.00120656	0	0.00120656
rs116715268	8	78832723	4	0	4	331518	0.00120656	0	0.00120656
rs16939578	8	78843819	4	0	4	331518	0.00120656	0	0.00120656
rs118082837	8	78847681	4	0	4	331518	0.00120656	0	0.00120656
rs117071029	8	78849175	4	0	4	331518	0.00120656	0	0.00120656
rs11998680	8	78863442	4	0	4	331518	0.00120656	0	0.00120656
rs13269418	8	78873842	4	0	4	331518	0.00120656	0	0.00120656
rs6994730	8	78874193	4	0	4	331518	0.00120656	0	0.00120656
rs17389868	8	78877441	4	0	4	331518	0.00120656	0	0.00120656
rs7012558	8	78894927	4	0	4	331518	0.00120656	0	0.00120656
rs13261986	8	78906904	4	0	4	331518	0.00120656	0	0.00120656
rs72672727	8	78916297	4	0	4	331518	0.00120656	0	0.00120656
rs4517107	8	78924939	4	0	4	331518	0.00120656	0	0.00120656
rs113939926	8	78940935	4	0	4	331518	0.00120656	0	0.00120656
rs1481515	8	78945035	4	0	4	331518	0.00120656	0	0.00120656
rs17481673	8	78946759	4	0	4	331518	0.00120656	0	0.00120656
rs111532562	8	78956437	4	0	4	331518	0.00120656	0	0.00120656
rs2219968	8	78956658	4	0	4	331518	0.00120656	0	0.00120656
rs28522006	8	78971450	4	0	4	331518	0.00120656	0	0.00120656
rs78174321	8	78977524	4	0	4	331518	0.00120656	0	0.00120656
rs7831471	8	78980561	4	0	4	331518	0.00120656	0	0.00120656
rs76932869	8	78981163	4	0	4	331518	0.00120656	0	0.00120656
rs117224246	8	78999065	4	0	4	331518	0.00120656	0	0.00120656
Affx-32636086	8	79000888	4	0	4	331518	0.00120656	0	0.00120656
rs971240	8	79011191	4	0	4	331518	0.00120656	0	0.00120656
rs75649855	8	79011991	4	0	4	331518	0.00120656	0	0.00120656
rs16939608	8	79013694	4	0	4	331518	0.00120656	0	0.00120656
rs76588334	8	79023048	4	0	4	331518	0.00120656	0	0.00120656
rs10102046	8	79023491	4	0	4	331518	0.00120656	0	0.00120656
rs184977446	8	79027168	4	0	4	331518	0.00120656	0	0.00120656
rs10504671	8	79034856	3	0	3	331519	0.000904917	0	0.000904917
rs116935611	8	79042634	3	0	3	331519	0.000904917	0	0.000904917
rs62510296	8	79054309	4	1	3	331518	0.00120656	0.000301639	0.000904917
rs78446378	8	79054668	4	1	3	331518	0.00120656	0.000301639	0.000904917
rs9650262	8	79064053	4	1	3	331518	0.00120656	0.000301639	0.000904917
rs12544908	8	79087045	4	1	3	331518	0.00120656	0.000301639	0.000904917
rs62517300	8	79093067	4	1	3	331518	0.00120656	0.000301639	0.000904917
rs17484561	8	79093598	4	1	3	331518	0.00120656	0.000301639	0.000904917
Affx-32637272	8	79098123	4	1	3	331518	0.00120656	0.000301639	0.000904917
rs17484707	8	79106115	4	1	3	331518	0.00120656	0.000301639	0.000904917
rs76288709	8	79106272	4	1	3	331518	0.00120656	0.000301639	0.000904917
rs13249002	8	79106281	4	1	3	331518	0.00120656	0.000301639	0.000904917
rs73690332	8	79108379	4	1	3	331518	0.00120656	0.000301639	0.000904917
rs10504664	8	79110386	4	1	3	331518	0.00120656	0.000301639	0.000904917
rs118090393	8	79129176	4	1	3	331518	0.00120656	0.000301639	0.000904917
rs74954230	8	79129541	4	1	3	331518	0.00120656	0.000301639	0.000904917
rs17485419	8	79144277	4	1	3	331518	0.00120656	0.000301639	0.000904917
rs2195688	8	79171435	4	1	3	331518	0.00120656	0.000301639	0.000904917
rs17407837	8	79176625	4	1	3	331518	0.00120656	0.000301639	0.000904917
rs117746276	8	79191509	4	1	3	331518	0.00120656	0.000301639	0.000904917
rs76616635	8	79192993	4	1	3	331518	0.00120656	0.000301639	0.000904917
rs74592109	8	79212582	4	1	3	331518	0.00120656	0.000301639	0.000904917
rs117808965	8	79221824	4	1	3	331518	0.00120656	0.000301639	0.000904917
rs75097867	8	79227901	4	1	3	331518	0.00120656	0.000301639	0.000904917
rs13279561	8	79232792	4	1	3	331518	0.00120656	0.000301639	0.000904917
rs16905614	8	79244100	4	1	3	331518	0.00120656	0.000301639	0.000904917
rs117988194	8	79248637	4	1	3	331518	0.00120656	0.000301639	0.000904917
rs11781889	8	79251653	4	1	3	331518	0.00120656	0.000301639	0.000904917
rs117424998	8	79269954	4	1	3	331518	0.00120656	0.000301639	0.000904917
rs13257495	8	79270833	4	1	3	331518	0.00120656	0.000301639	0.000904917
rs2195687	8	79276063	4	1	3	331518	0.00120656	0.000301639	0.000904917
rs35946930	8	79281468	4	1	3	331518	0.00120656	0.000301639	0.000904917
rs7824168	8	79283918	4	1	3	331518	0.00120656	0.000301639	0.000904917
rs7831788	8	79299646	4	1	3	331518	0.00120656	0.000301639	0.000904917
rs72659919	8	79308724	4	1	3	331518	0.00120656	0.000301639	0.000904917
rs118126279	8	79314127	4	1	3	331518	0.00120656	0.000301639	0.000904917
rs77469571	8	79316129	4	1	3	331518	0.00120656	0.000301639	0.000904917
rs73688966	8	79332220	5	2	3	331517	0.0015082	0.000603278	0.000904917
rs6981105	8	79333400	5	2	3	331517	0.0015082	0.000603278	0.000904917
rs13253819	8	79343069	5	2	3	331517	0.0015082	0.000603278	0.000904917
rs4498528	8	79345514	5	2	3	331517	0.0015082	0.000603278	0.000904917
rs13282611	8	79364896	5	2	3	331517	0.0015082	0.000603278	0.000904917
rs77259059	8	79364952	5	2	3	331517	0.0015082	0.000603278	0.000904917
rs74397005	8	79371859	5	2	3	331517	0.0015082	0.000603278	0.000904917
rs118166158	8	79374288	5	2	3	331517	0.0015082	0.000603278	0.000904917
rs4072526	8	79374556	5	2	3	331517	0.0015082	0.000603278	0.000904917
rs118152127	8	79382456	5	2	3	331517	0.0015082	0.000603278	0.000904917
rs117047799	8	79400939	4	2	2	331518	0.00120656	0.000603278	0.000603278
rs1520333	8	79401038	4	2	2	331518	0.00120656	0.000603278	0.000603278
rs76919683	8	79405395	4	2	2	331518	0.00120656	0.000603278	0.000603278
rs4739132	8	79412309	4	2	2	331518	0.00120656	0.000603278	0.000603278
rs73687526	8	79412406	4	2	2	331518	0.00120656	0.000603278	0.000603278
rs11787051	8	79412444	4	2	2	331518	0.00120656	0.000603278	0.000603278
rs62517716	8	79413123	4	2	2	331518	0.00120656	0.000603278	0.000603278
rs151250174	8	79420569	4	2	2	331518	0.00120656	0.000603278	0.000603278
rs78899154	8	79433711	4	2	2	331518	0.00120656	0.000603278	0.000603278
rs117128341	8	79449774	4	2	2	331518	0.00120656	0.000603278	0.000603278
rs10504675	8	79450649	4	2	2	331518	0.00120656	0.000603278	0.000603278
rs77652666	8	79459784	4	2	2	331518	0.00120656	0.000603278	0.000603278
rs55852402	8	79463603	4	2	2	331518	0.00120656	0.000603278	0.000603278
rs17411123	8	79464881	4	2	2	331518	0.00120656	0.000603278	0.000603278
rs13262251	8	79471468	4	2	2	331518	0.00120656	0.000603278	0.000603278
rs79215674	8	79479884	4	2	2	331518	0.00120656	0.000603278	0.000603278
rs7822335	8	79480692	4	2	2	331518	0.00120656	0.000603278	0.000603278
rs2062233	8	79492976	4	2	2	331518	0.00120656	0.000603278	0.000603278
rs75488794	8	79501742	4	2	2	331518	0.00120656	0.000603278	0.000603278
rs116976248	8	79503667	4	2	2	331518	0.00120656	0.000603278	0.000603278
rs7822892	8	79511162	4	2	2	331518	0.00120656	0.000603278	0.000603278
rs16905853	8	79519364	4	2	2	331518	0.00120656	0.000603278	0.000603278
rs73246503	8	79520231	4	2	2	331518	0.00120656	0.000603278	0.000603278
rs74962104	8	79522630	4	2	2	331518	0.00120656	0.000603278	0.000603278
rs117323163	8	79523895	4	2	2	331518	0.00120656	0.000603278	0.000603278
rs73248017	8	79541254	4	2	2	331518	0.00120656	0.000603278	0.000603278
rs2170733	8	79554330	4	2	2	331518	0.00120656	0.000603278	0.000603278
rs112053062	8	79559130	4	2	2	331518	0.00120656	0.000603278	0.000603278
rs76930577	8	79560430	4	2	2	331518	0.00120656	0.000603278	0.000603278
rs72661303	8	79565054	4	2	2	331518	0.00120656	0.000603278	0.000603278
rs117155206	8	79569789	4	2	2	331518	0.00120656	0.000603278	0.000603278
rs1021156	8	79575804	4	2	2	331518	0.00120656	0.000603278	0.000603278
rs62517757	8	79580065	4	2	2	331518	0.00120656	0.000603278	0.000603278
rs2369438	8	79581843	4	2	2	331518	0.00120656	0.000603278	0.000603278
rs17504422	8	79584639	4	2	2	331518	0.00120656	0.000603278	0.000603278
rs72661312	8	79589296	4	2	2	331518	0.00120656	0.000603278	0.000603278
rs117742057	8	79592971	4	2	2	331518	0.00120656	0.000603278	0.000603278
rs150032736	8	79598772	4	2	2	331518	0.00120656	0.000603278	0.000603278
rs28666387	8	79607749	4	2	2	331518	0.00120656	0.000603278	0.000603278
rs10957898	8	79617313	4	2	2	331518	0.00120656	0.000603278	0.000603278
rs7010299	8	79620021	4	2	2	331518	0.00120656	0.000603278	0.000603278
rs7010897	8	79620354	4	2	2	331518	0.00120656	0.000603278	0.000603278
rs1483573	8	79623617	3	2	1	331519	0.000904917	0.000603278	0.000301639
rs16906018	8	79626671	3	2	1	331519	0.000904917	0.000603278	0.000301639
rs139814140	8	79627505	3	2	1	331519	0.000904917	0.000603278	0.000301639
rs76261772	8	79629455	3	2	1	331519	0.000904917	0.000603278	0.000301639
rs77219198	8	79629586	3	2	1	331519	0.000904917	0.000603278	0.000301639
rs41308479	8	79652220	4	3	1	331518	0.00120656	0.000904917	0.000301639
rs7816685	8	79658906	4	3	1	331518	0.00120656	0.000904917	0.000301639
rs74789320	8	79675262	4	3	1	331518	0.00120656	0.000904917	0.000301639
rs11987638	8	79682968	4	3	1	331518	0.00120656	0.000904917	0.000301639
rs16906083	8	79687375	4	3	1	331518	0.00120656	0.000904917	0.000301639
rs76768622	8	79696008	5	3	2	331517	0.0015082	0.000904917	0.000603278
rs116982112	8	79696273	5	3	2	331517	0.0015082	0.000904917	0.000603278
rs41308447	8	79710584	5	3	2	331517	0.0015082	0.000904917	0.000603278
rs74708464	8	79713106	5	3	2	331517	0.0015082	0.000904917	0.000603278
rs72667499	8	79738750	6	3	3	331516	0.00180983	0.000904917	0.000904917
rs2581738	8	79743689	6	3	3	331516	0.00180983	0.000904917	0.000904917
rs2953478	8	79747691	6	3	3	331516	0.00180983	0.000904917	0.000904917
rs12677936	8	79747724	6	3	3	331516	0.00180983	0.000904917	0.000904917
rs2587155	8	79750564	6	3	3	331516	0.00180983	0.000904917	0.000904917
rs16906161	8	79750764	6	3	3	331516	0.00180983	0.000904917	0.000904917
rs77839169	8	79753234	6	3	3	331516	0.00180983	0.000904917	0.000904917
rs2369537	8	79756515	6	3	3	331516	0.00180983	0.000904917	0.000904917
rs117128548	8	79757074	6	3	3	331516	0.00180983	0.000904917	0.000904917
rs75156982	8	79757460	6	3	3	331516	0.00180983	0.000904917	0.000904917
rs2010128	8	79759499	6	3	3	331516	0.00180983	0.000904917	0.000904917
rs61318787	8	79760074	6	3	3	331516	0.00180983	0.000904917	0.000904917
rs59214414	8	79763522	6	3	3	331516	0.00180983	0.000904917	0.000904917
rs76924680	8	79763632	6	3	3	331516	0.00180983	0.000904917	0.000904917
rs12545173	8	79788353	6	3	3	331516	0.00180983	0.000904917	0.000904917
rs28529281	8	79793046	6	3	3	331516	0.00180983	0.000904917	0.000904917
rs56070968	8	79799608	6	3	3	331516	0.00180983	0.000904917	0.000904917
rs117537014	8	79805381	6	3	3	331516	0.00180983	0.000904917	0.000904917
rs78352166	8	79807948	6	3	3	331516	0.00180983	0.000904917	0.000904917
rs118007205	8	79810430	6	3	3	331516	0.00180983	0.000904917	0.000904917
rs7822255	8	79811574	6	3	3	331516	0.00180983	0.000904917	0.000904917
rs72678359	8	79815557	5	2	3	331517	0.0015082	0.000603278	0.000904917
rs79795616	8	79816138	5	2	3	331517	0.0015082	0.000603278	0.000904917
rs10448040	8	79819817	5	2	3	331517	0.0015082	0.000603278	0.000904917
rs2587151	8	79821020	5	2	3	331517	0.0015082	0.000603278	0.000904917
rs11782492	8	79821298	5	2	3	331517	0.0015082	0.000603278	0.000904917
rs72678365	8	79830371	5	2	3	331517	0.0015082	0.000603278	0.000904917
rs7004404	8	79831888	5	2	3	331517	0.0015082	0.000603278	0.000904917
rs62517778	8	79832922	5	2	3	331517	0.0015082	0.000603278	0.000904917
rs7839703	8	79833368	5	2	3	331517	0.0015082	0.000603278	0.000904917
rs80182073	8	79835255	5	2	3	331517	0.0015082	0.000603278	0.000904917
rs80274581	8	79837071	5	2	3	331517	0.0015082	0.000603278	0.000904917
rs4739147	8	79843121	5	2	3	331517	0.0015082	0.000603278	0.000904917
rs16906322	8	79844040	6	2	4	331516	0.00180983	0.000603278	0.00120656
rs6990279	8	79845147	6	2	4	331516	0.00180983	0.000603278	0.00120656
rs10098207	8	79847288	6	2	4	331516	0.00180983	0.000603278	0.00120656
rs74795895	8	79853447	6	2	4	331516	0.00180983	0.000603278	0.00120656
rs2581741	8	79857525	5	2	3	331517	0.0015082	0.000603278	0.000904917
rs71514872	8	79858123	5	2	3	331517	0.0015082	0.000603278	0.000904917
rs6987709	8	79860246	5	2	3	331517	0.0015082	0.000603278	0.000904917
rs193207691	8	79860721	5	2	3	331517	0.0015082	0.000603278	0.000904917
rs1588319	8	79870644	4	2	2	331518	0.00120656	0.000603278	0.000603278
rs12682560	8	79875221	4	2	2	331518	0.00120656	0.000603278	0.000603278
rs6988545	8	79877645	4	2	2	331518	0.00120656	0.000603278	0.000603278
rs57168041	8	79882386	7	2	5	331515	0.00211147	0.000603278	0.0015082
rs75071833	8	79883215	7	2	5	331515	0.00211147	0.000603278	0.0015082
rs1427254	8	79917585	7	2	5	331515	0.00211147	0.000603278	0.0015082
rs117631180	8	79933062	7	2	5	331515	0.00211147	0.000603278	0.0015082
rs62517856	8	79934396	7	2	5	331515	0.00211147	0.000603278	0.0015082
rs79327698	8	79939736	6	2	4	331516	0.00180983	0.000603278	0.00120656
rs510494	8	79940353	6	2	4	331516	0.00180983	0.000603278	0.00120656
rs116985096	8	79941386	6	2	4	331516	0.00180983	0.000603278	0.00120656
rs117762103	8	79953228	6	2	4	331516	0.00180983	0.000603278	0.00120656
rs78403712	8	79954785	6	2	4	331516	0.00180983	0.000603278	0.00120656
rs16906410	8	79964160	6	2	4	331516	0.00180983	0.000603278	0.00120656
rs77563502	8	79969433	6	2	4	331516	0.00180983	0.000603278	0.00120656
rs675510	8	79971168	6	2	4	331516	0.00180983	0.000603278	0.00120656
rs75756820	8	79974821	6	2	4	331516	0.00180983	0.000603278	0.00120656
rs72684048	8	79996337	5	1	4	331517	0.0015082	0.000301639	0.00120656
rs75901525	8	79998417	5	1	4	331517	0.0015082	0.000301639	0.00120656
rs79518501	8	80006691	5	1	4	331517	0.0015082	0.000301639	0.00120656
rs2703501	8	80019159	5	1	4	331517	0.0015082	0.000301639	0.00120656
rs76581059	8	80037556	5	1	4	331517	0.0015082	0.000301639	0.00120656
rs1915547	8	80040315	5	1	4	331517	0.0015082	0.000301639	0.00120656
rs192599736	8	80051339	5	1	4	331517	0.0015082	0.000301639	0.00120656
rs2703509	8	80060094	5	1	4	331517	0.0015082	0.000301639	0.00120656
rs10504696	8	80060941	5	1	4	331517	0.0015082	0.000301639	0.00120656
rs16906578	8	80082078	5	1	4	331517	0.0015082	0.000301639	0.00120656
rs62519419	8	80087511	5	1	4	331517	0.0015082	0.000301639	0.00120656
rs73260164	8	80087816	5	1	4	331517	0.0015082	0.000301639	0.00120656
rs62519423	8	80098001	5	1	4	331517	0.0015082	0.000301639	0.00120656
rs1460172	8	80098526	5	1	4	331517	0.0015082	0.000301639	0.00120656
rs12680612	8	80099221	5	1	4	331517	0.0015082	0.000301639	0.00120656
rs112663910	8	80121815	5	1	4	331517	0.0015082	0.000301639	0.00120656
rs59872359	8	80123374	5	1	4	331517	0.0015082	0.000301639	0.00120656
rs58721555	8	80123751	5	1	4	331517	0.0015082	0.000301639	0.00120656
rs117247176	8	80157842	5	1	4	331517	0.0015082	0.000301639	0.00120656
rs76782138	8	80164937	3	1	2	331519	0.000904917	0.000301639	0.000603278
rs77642396	8	80187357	1	0	1	331521	0.000301639	0	0.000301639
rs117351574	8	80192280	1	0	1	331521	0.000301639	0	0.000301639
rs75316549	8	80198802	1	0	1	331521	0.000301639	0	0.000301639
rs55984612	8	80199451	1	0	1	331521	0.000301639	0	0.000301639
rs13266185	8	80204958	1	0	1	331521	0.000301639	0	0.000301639
rs78158001	8	80206199	1	0	1	331521	0.000301639	0	0.000301639
rs1460163	8	80227448	1	0	1	331521	0.000301639	0	0.000301639
rs117061826	8	80230543	1	0	1	331521	0.000301639	0	0.000301639
rs79044826	8	80253604	1	0	1	331521	0.000301639	0	0.000301639
rs6991477	8	80258940	1	0	1	331521	0.000301639	0	0.000301639
rs117064691	8	80259725	1	0	1	331521	0.000301639	0	0.000301639
rs76308827	8	80264727	1	0	1	331521	0.000301639	0	0.000301639
rs4739798	8	80266095	1	0	1	331521	0.000301639	0	0.000301639
rs7460832	8	80270500	1	0	1	331521	0.000301639	0	0.000301639
rs72671146	8	80275607	1	0	1	331521	0.000301639	0	0.000301639
rs57180907	8	80294945	1	0	1	331521	0.000301639	0	0.000301639
rs6998419	8	80305930	0	0	0	331552	0	0	0
rs76283910	8	80307644	0	0	0	331552	0	0	0
rs79538751	8	80315718	0	0	0	331552	0	0	0
rs117374488	8	80322651	0	0	0	331552	0	0	0
rs75959592	8	80323843	0	0	0	331552	0	0	0
rs13274570	8	80329104	0	0	0	331552	0	0	0
rs77362803	8	80331969	0	0	0	331552	0	0	0
rs112020010	8	80339621	0	0	0	331552	0	0	0
rs35654677	8	80341068	0	0	0	331552	0	0	0
rs74332291	8	80347911	0	0	0	331552	0	0	0
rs6991094	8	80348842	0	0	0	331552	0	0	0
rs11984938	8	80354937	0	0	0	331552	0	0	0
rs72673069	8	80356161	0	0	0	331552	0	0	0
rs75215811	8	80361374	0	0	0	331552	0	0	0
rs56059927	8	80363918	0	0	0	331552	0	0	0
rs6473158	8	80364499	0	0	0	331552	0	0	0
rs117815313	8	80375005	0	0	0	331552	0	0	0
rs74478801	8	80379600	0	0	0	331552	0	0	0
rs9657045	8	80380478	0	0	0	331552	0	0	0
rs59658798	8	80385471	0	0	0	331552	0	0	0
rs75579396	8	80396645	0	0	0	331552	0	0	0
rs79588432	8	80463708	0	0	0	331552	0	0	0
rs13249206	8	80473851	0	0	0	331552	0	0	0
rs28392613	8	80475044	0	0	0	331552	0	0	0
rs17451385	8	80477397	0	0	0	331552	0	0	0
rs73690141	8	80479018	0	0	0	331552	0	0	0
rs77847087	8	80480553	0	0	0	331552	0	0	0
rs10504711	8	80488252	0	0	0	331552	0	0	0
rs117376327	8	80493473	0	0	0	331552	0	0	0
rs62520520	8	80494038	0	0	0	331552	0	0	0
rs79692786	8	80503526	0	0	0	331552	0	0	0
rs62520521	8	80515916	0	0	0	331552	0	0	0
rs7821184	8	80535418	0	0	0	331552	0	0	0
rs11988729	8	80539623	0	0	0	331552	0	0	0
rs16907010	8	80544154	0	0	0	331552	0	0	0
rs117464402	8	80545930	0	0	0	331552	0	0	0
rs113889867	8	80556500	0	0	0	331552	0	0	0
rs7823452	8	80557004	0	0	0	331552	0	0	0
rs2947537	8	80559219	0	0	0	331552	0	0	0
rs35931444	8	80560009	0	0	0	331552	0	0	0
rs62520526	8	80568229	0	0	0	331552	0	0	0
rs58967841	8	80568300	0	0	0	331552	0	0	0
rs13256597	8	80568385	0	0	0	331552	0	0	0
rs3793382	8	80569874	0	0	0	331552	0	0	0
rs4739651	8	80572425	0	0	0	331552	0	0	0
rs34059899	8	80576942	0	0	0	331552	0	0	0
rs185401585	8	80578811	0	0	0	331552	0	0	0
rs117737091	8	80588900	0	0	0	331552	0	0	0
rs4739907	8	80589219	0	0	0	331552	0	0	0
rs17525763	8	80590588	0	0	0	331552	0	0	0
rs143826512	8	80596433	0	0	0	331552	0	0	0
rs76438369	8	80596892	0	0	0	331552	0	0	0
rs2467753	8	80597253	0	0	0	331552	0	0	0
rs77690344	8	80597409	0	0	0	331552	0	0	0
rs2467754	8	80597708	0	0	0	331552	0	0	0
rs78799958	8	80605136	0	0	0	331552	0	0	0
rs13264714	8	80605599	0	0	0	331552	0	0	0
rs1947062	8	80610507	0	0	0	331552	0	0	0
rs2920942	8	80612714	0	0	0	331552	0	0	0
rs2467804	8	80627058	0	0	0	331552	0	0	0
rs16907106	8	80627249	0	0	0	331552	0	0	0
rs116904889	8	80628748	0	0	0	331552	0	0	0
rs62514873	8	80633052	0	0	0	331552	0	0	0
rs2440650	8	80637159	0	0	0	331552	0	0	0
rs112424435	8	80638142	0	0	0	331552	0	0	0
rs11997947	8	80638724	0	0	0	331552	0	0	0
rs62514876	8	80650900	0	0	0	331552	0	0	0
rs2979710	8	80652442	0	0	0	331552	0	0	0
rs2467775	8	80661452	0	0	0	331552	0	0	0
rs7001073	8	80662086	0	0	0	331552	0	0	0
rs6473176	8	80664160	0	0	0	331552	0	0	0
rs145511397	8	80677484	0	0	0	331552	0	0	0
rs61753715	8	80677527	0	0	0	331552	0	0	0
rs79723049	8	80678062	0	0	0	331552	0	0	0
rs2440624	8	80678427	0	0	0	331552	0	0	0
Affx-92047454	8	80683796	0	0	0	331552	0	0	0
rs77990110	8	80683826	0	0	0	331552	0	0	0
rs2956252	8	80684881	0	0	0	331552	0	0	0
rs78051831	8	80687280	0	0	0	331552	0	0	0
rs72684749	8	80689967	0	0	0	331552	0	0	0
rs61494295	8	80693703	0	0	0	331552	0	0	0
rs2467797	8	80710104	0	0	0	331552	0	0	0
rs62514916	8	80712059	0	0	0	331552	0	0	0
rs2278667	8	80714935	0	0	0	331552	0	0	0
rs74322230	8	80716019	0	0	0	331552	0	0	0
rs2467788	8	80722146	0	0	0	331552	0	0	0
rs80133464	8	80726134	0	0	0	331552	0	0	0
rs3851538	8	80729911	0	0	0	331552	0	0	0
rs10110615	8	80733696	0	0	0	331552	0	0	0
rs2467771	8	80737804	0	0	0	331552	0	0	0
rs4740005	8	80738751	0	0	0	331552	0	0	0
rs2467769	8	80739345	0	0	0	331552	0	0	0
rs72684770	8	80741068	0	0	0	331552	0	0	0
rs34315280	8	80742994	0	0	0	331552	0	0	0
rs12678858	8	80743773	0	0	0	331552	0	0	0
rs12677232	8	80744651	0	0	0	331552	0	0	0
rs2467762	8	80746904	0	0	0	331552	0	0	0
rs7000360	8	80751735	0	0	0	331552	0	0	0
rs921550	8	80763901	0	0	0	331552	0	0	0
rs73693536	8	80766204	0	0	0	331552	0	0	0
rs56807310	8	80766286	0	0	0	331552	0	0	0
rs390691	8	80766354	0	0	0	331552	0	0	0
rs117259672	8	80767894	0	0	0	331552	0	0	0
rs13267545	8	80769781	0	0	0	331552	0	0	0
rs78719533	8	80769811	0	0	0	331552	0	0	0
rs12676797	8	80771968	0	0	0	331552	0	0	0
rs77975479	8	80772187	0	0	0	331552	0	0	0
rs4740030	8	80775108	0	0	0	331552	0	0	0
rs72684782	8	80775289	0	0	0	331552	0	0	0
rs7001258	8	80779860	0	0	0	331552	0	0	0
rs118133222	8	80781094	0	0	0	331552	0	0	0
rs6473185	8	80782703	0	0	0	331552	0	0	0
rs16907247	8	80784103	0	0	0	331552	0	0	0
rs7814833	8	80789240	0	0	0	331552	0	0	0
rs72683977	8	80789667	0	0	0	331552	0	0	0
rs79026823	8	80790411	0	0	0	331552	0	0	0
rs7832077	8	80795685	0	0	0	331552	0	0	0
rs114990161	8	80798325	0	0	0	331552	0	0	0
rs7825524	8	80799543	0	0	0	331552	0	0	0
rs117895921	8	80809452	0	0	0	331552	0	0	0
rs189942152	8	80821056	0	0	0	331552	0	0	0
rs17457208	8	80822204	0	0	0	331552	0	0	0
rs73693588	8	80823656	0	0	0	331552	0	0	0
rs117512316	8	80824358	0	0	0	331552	0	0	0
rs17457277	8	80825924	0	0	0	331552	0	0	0
rs117239189	8	80829042	0	0	0	331552	0	0	0
rs12547321	8	80830034	0	0	0	331552	0	0	0
Affx-80277275	8	80831297	0	0	0	331552	0	0	0
rs74905804	8	80839486	0	0	0	331552	0	0	0
rs9298332	8	80845186	0	0	0	331552	0	0	0
rs7008017	8	80849850	0	0	0	331552	0	0	0
rs66822196	8	80850328	0	0	0	331552	0	0	0
rs2123269	8	80856693	0	0	0	331552	0	0	0
rs77459362	8	80857519	0	0	0	331552	0	0	0
rs114827763	8	80863967	0	0	0	331552	0	0	0
rs74673629	8	80904999	0	0	0	331552	0	0	0
rs7014295	8	80909229	0	0	0	331552	0	0	0
rs78005829	8	80914965	0	0	0	331552	0	0	0
rs72683999	8	80927470	0	0	0	331552	0	0	0
rs6988243	8	80936067	0	0	0	331552	0	0	0
rs75680975	8	80936542	0	0	0	331552	0	0	0
rs12156383	8	80939650	0	0	0	331552	0	0	0
rs143484597	8	80942269	0	0	0	331552	0	0	0
rs78308259	8	80942341	0	0	0	331552	0	0	0
rs79145344	8	80949457	0	0	0	331552	0	0	0
rs118182320	8	80951882	0	0	0	331552	0	0	0
rs77565772	8	80955284	0	0	0	331552	0	0	0
rs58604817	8	80960146	0	0	0	331552	0	0	0
rs117512671	8	80963270	0	0	0	331552	0	0	0
rs55918439	8	80967345	0	0	0	331552	0	0	0
rs35584545	8	80976802	0	0	0	331552	0	0	0
rs35099105	8	80976814	0	0	0	331552	0	0	0
rs67179492	8	80979571	0	0	0	331552	0	0	0
rs16907431	8	80980045	0	0	0	331552	0	0	0
rs11984461	8	80980662	0	0	0	331552	0	0	0
rs1025187	8	80981317	0	0	0	331552	0	0	0
rs72686012	8	80983890	0	0	0	331552	0	0	0
rs75963631	8	80985713	0	0	0	331552	0	0	0
rs74389124	8	80991271	0	0	0	331552	0	0	0
rs7016153	8	80992223	0	0	0	331552	0	0	0
rs78243626	8	80992442	0	0	0	331552	0	0	0
rs117461662	8	80992664	0	0	0	331552	0	0	0
rs117713904	8	80993548	0	0	0	331552	0	0	0
rs17459080	8	80994801	0	0	0	331552	0	0	0
rs72686015	8	80996541	0	0	0	331552	0	0	0
rs78242549	8	80998004	0	0	0	331552	0	0	0
rs76345435	8	81000500	0	0	0	331552	0	0	0
rs74554410	8	81001795	0	0	0	331552	0	0	0
rs78812051	8	81004917	0	0	0	331552	0	0	0
rs6986515	8	81007851	0	0	0	331552	0	0	0
rs117698623	8	81011534	0	0	0	331552	0	0	0
rs1465506	8	81015334	0	0	0	331552	0	0	0
rs117826817	8	81015968	0	0	0	331552	0	0	0
rs4740110	8	81020182	0	0	0	331552	0	0	0
rs7011637	8	81025007	0	0	0	331552	0	0	0
rs62516090	8	81042282	0	0	0	331552	0	0	0
rs72686038	8	81044808	0	0	0	331552	0	0	0
rs116886562	8	81044903	0	0	0	331552	0	0	0
rs79258831	8	81052502	0	0	0	331552	0	0	0
rs7840822	8	81055129	0	0	0	331552	0	0	0
rs78564272	8	81056660	0	0	0	331552	0	0	0
rs117534071	8	81057640	0	0	0	331552	0	0	0
rs7828135	8	81058819	0	0	0	331552	0	0	0
rs117072940	8	81063750	0	0	0	331552	0	0	0
rs117995488	8	81070612	0	0	0	331552	0	0	0
rs2033069	8	81079607	0	0	0	331552	0	0	0
rs78531278	8	81082936	0	0	0	331552	0	0	0
rs17461032	8	81083077	0	0	0	331552	0	0	0
rs7816202	8	81084798	0	0	0	331552	0	0	0
rs73693143	8	81084799	0	0	0	331552	0	0	0
rs113164177	8	81085909	0	0	0	331552	0	0	0
rs117178280	8	81088106	0	0	0	331552	0	0	0
rs117457332	8	81088386	0	0	0	331552	0	0	0
rs77603276	8	81093564	0	0	0	331552	0	0	0
rs7839986	8	81095371	0	0	0	331552	0	0	0
rs998731	8	81095395	0	0	0	331552	0	0	0
rs79090985	8	81099247	0	0	0	331552	0	0	0
rs58078257	8	81099829	0	0	0	331552	0	0	0
rs66879188	8	81125974	0	0	0	331552	0	0	0
rs4739730	8	81159529	0	0	0	331552	0	0	0
rs4412411	8	81160544	0	0	0	331552	0	0	0
rs73691353	8	81166506	0	0	0	331552	0	0	0
rs4474064	8	81172024	0	0	0	331552	0	0	0
rs10108189	8	81175296	0	0	0	331552	0	0	0
rs72686083	8	81198757	0	0	0	331552	0	0	0
rs7842724	8	81213670	0	0	0	331552	0	0	0
rs34557301	8	81215710	0	0	0	331552	0	0	0
rs117989789	8	81217907	0	0	0	331552	0	0	0
rs80153768	8	81219600	0	0	0	331552	0	0	0
rs13277346	8	81220185	0	0	0	331552	0	0	0
rs7007289	8	81225344	0	0	0	331552	0	0	0
rs73261667	8	81233303	0	0	0	331552	0	0	0
rs10090469	8	81233967	0	0	0	331552	0	0	0
rs73261674	8	81237546	0	0	0	331552	0	0	0
rs34400221	8	81243177	0	0	0	331552	0	0	0
rs7001142	8	81244658	0	0	0	331552	0	0	0
rs79926851	8	81244863	0	0	0	331552	0	0	0
rs13275219	8	81259826	0	0	0	331552	0	0	0
rs16907619	8	81276966	0	0	0	331552	0	0	0
rs16907623	8	81280056	0	0	0	331552	0	0	0
rs117306185	8	81289539	0	0	0	331552	0	0	0
rs11776280	8	81289897	0	0	0	331552	0	0	0
rs58833941	8	81291203	0	0	0	331552	0	0	0
rs1543857	8	81295224	0	0	0	331552	0	0	0
rs17553761	8	81295820	0	0	0	331552	0	0	0
rs79094411	8	81299114	0	0	0	331552	0	0	0
rs4739739	8	81304576	0	0	0	331552	0	0	0
rs10808842	8	81307007	0	0	0	331552	0	0	0
rs28582689	8	81308960	0	0	0	331552	0	0	0
rs75911983	8	81309388	0	0	0	331552	0	0	0
rs78083997	8	81313230	0	0	0	331552	0	0	0
rs72688039	8	81315033	0	0	0	331552	0	0	0
rs28661389	8	81315490	0	0	0	331552	0	0	0
rs16907659	8	81320578	0	0	0	331552	0	0	0
rs117574829	8	81322383	0	0	0	331552	0	0	0
rs7824232	8	81322536	0	0	0	331552	0	0	0
rs118024533	8	81322594	0	0	0	331552	0	0	0
rs484681	8	81330198	0	0	0	331552	0	0	0
rs55753151	8	81332361	0	0	0	331552	0	0	0
rs17554231	8	81332842	0	0	0	331552	0	0	0
rs12543250	8	81333025	0	0	0	331552	0	0	0
rs10957981	8	81333112	0	0	0	331552	0	0	0
rs12545933	8	81333371	0	0	0	331552	0	0	0
rs10216789	8	81333598	0	0	0	331552	0	0	0
rs77717708	8	81333661	0	0	0	331552	0	0	0
rs272604	8	81335062	0	0	0	331552	0	0	0
rs10096896	8	81337595	0	0	0	331552	0	0	0
rs28535341	8	81340573	0	0	0	331552	0	0	0
rs76404338	8	81346119	0	0	0	331552	0	0	0
rs142794645	8	81346221	0	0	0	331552	0	0	0
rs62515066	8	81348083	0	0	0	331552	0	0	0
rs58061526	8	81350150	0	0	0	331552	0	0	0
rs365903	8	81357631	0	0	0	331552	0	0	0
rs76592669	8	81374968	0	0	0	331552	0	0	0
rs12549401	8	81375400	0	0	0	331552	0	0	0
rs396760	8	81377803	0	0	0	331552	0	0	0
rs72688064	8	81378341	0	0	0	331552	0	0	0
rs78817559	8	81381732	0	0	0	331552	0	0	0
rs78289944	8	81395610	0	0	0	331552	0	0	0
rs201355421	8	81399152	0	0	0	331552	0	0	0
rs185916023	8	81399527	0	0	0	331552	0	0	0
rs593747	8	81399567	0	0	0	331552	0	0	0
rs445036	8	81408409	0	0	0	331552	0	0	0
rs76844715	8	81415568	0	0	0	331552	0	0	0
Affx-32665985	8	81416418	0	0	0	331552	0	0	0
rs76767219	8	81426196	0	0	0	331552	0	0	0
rs147305104	8	81426293	0	0	0	331552	0	0	0
rs77949857	8	81428915	0	0	0	331552	0	0	0
rs190969114	8	81430806	1	1	0	331521	0.000301639	0.000301639	0
rs56361906	8	81439113	1	1	0	331521	0.000301639	0.000301639	0
rs78446248	8	81443461	1	1	0	331521	0.000301639	0.000301639	0
rs6988765	8	81447148	1	1	0	331521	0.000301639	0.000301639	0
rs118027981	8	81449076	1	1	0	331521	0.000301639	0.000301639	0
rs381349	8	81451995	1	1	0	331521	0.000301639	0.000301639	0
rs112679333	8	81452090	1	1	0	331521	0.000301639	0.000301639	0
rs446027	8	81452333	1	1	0	331521	0.000301639	0.000301639	0
rs80208074	8	81457859	2	2	0	331520	0.000603278	0.000603278	0
rs72689703	8	81460096	2	2	0	331520	0.000603278	0.000603278	0
rs440837	8	81461974	2	2	0	331520	0.000603278	0.000603278	0
rs7017282	8	81464305	0	0	0	331552	0	0	0
rs272594	8	81470120	3	3	0	331519	0.000904917	0.000904917	0
rs17556658	8	81473302	3	3	0	331519	0.000904917	0.000904917	0
rs1978564	8	81477367	3	3	0	331519	0.000904917	0.000904917	0
rs56328869	8	81480911	3	3	0	331519	0.000904917	0.000904917	0
rs384026	8	81485611	3	3	0	331519	0.000904917	0.000904917	0
rs76686812	8	81486638	3	3	0	331519	0.000904917	0.000904917	0
rs56085355	8	81491456	3	3	0	331519	0.000904917	0.000904917	0
rs62515087	8	81492583	3	3	0	331519	0.000904917	0.000904917	0
rs7836465	8	81495924	3	3	0	331519	0.000904917	0.000904917	0
rs17557173	8	81498662	3	3	0	331519	0.000904917	0.000904917	0
rs77744656	8	81500286	3	3	0	331519	0.000904917	0.000904917	0
rs56282088	8	81502336	3	3	0	331519	0.000904917	0.000904917	0
rs4739754	8	81503085	3	3	0	331519	0.000904917	0.000904917	0
rs117064419	8	81507081	3	3	0	331519	0.000904917	0.000904917	0
rs17557397	8	81509555	3	3	0	331519	0.000904917	0.000904917	0
rs11985060	8	81522209	3	3	0	331519	0.000904917	0.000904917	0
rs72689757	8	81527749	3	3	0	331519	0.000904917	0.000904917	0
rs16907900	8	81528234	3	3	0	331519	0.000904917	0.000904917	0
rs72689758	8	81528752	3	3	0	331519	0.000904917	0.000904917	0
rs62515106	8	81534961	3	3	0	331519	0.000904917	0.000904917	0
rs62515108	8	81546628	3	3	0	331519	0.000904917	0.000904917	0
rs2291163	8	81548339	3	3	0	331519	0.000904917	0.000904917	0
rs7845228	8	81554302	3	3	0	331519	0.000904917	0.000904917	0
rs141074182	8	81577212	3	3	0	331519	0.000904917	0.000904917	0
rs6996954	8	81582148	3	3	0	331519	0.000904917	0.000904917	0
rs35400563	8	81586348	3	3	0	331519	0.000904917	0.000904917	0
rs72671911	8	81587113	3	3	0	331519	0.000904917	0.000904917	0
rs117001199	8	81587686	3	3	0	331519	0.000904917	0.000904917	0
rs74876351	8	81588870	3	3	0	331519	0.000904917	0.000904917	0
rs118031337	8	81591195	3	3	0	331519	0.000904917	0.000904917	0
rs200928219	8	81599629	3	3	0	331519	0.000904917	0.000904917	0
rs145491398	8	81605251	3	3	0	331519	0.000904917	0.000904917	0
rs112788796	8	81605989	3	3	0	331519	0.000904917	0.000904917	0
rs79708718	8	81611090	3	3	0	331519	0.000904917	0.000904917	0
rs117394076	8	81616401	3	3	0	331519	0.000904917	0.000904917	0
rs112708448	8	81620340	3	3	0	331519	0.000904917	0.000904917	0
rs117657589	8	81623335	3	3	0	331519	0.000904917	0.000904917	0
rs117620541	8	81629971	3	3	0	331519	0.000904917	0.000904917	0
rs144489095	8	81632047	3	3	0	331519	0.000904917	0.000904917	0
rs72671919	8	81681179	3	3	0	331519	0.000904917	0.000904917	0
rs72671923	8	81692801	3	3	0	331519	0.000904917	0.000904917	0
rs76982774	8	81697147	3	3	0	331519	0.000904917	0.000904917	0
rs7006546	8	81705396	3	3	0	331519	0.000904917	0.000904917	0
rs116892168	8	81709386	3	3	0	331519	0.000904917	0.000904917	0
rs17474394	8	81723114	3	3	0	331519	0.000904917	0.000904917	0
rs76681154	8	81726787	3	3	0	331519	0.000904917	0.000904917	0
rs72671926	8	81731419	3	3	0	331519	0.000904917	0.000904917	0
rs76946802	8	81733554	3	3	0	331519	0.000904917	0.000904917	0
rs3907424	8	81733727	3	3	0	331519	0.000904917	0.000904917	0
rs17474653	8	81745785	3	3	0	331519	0.000904917	0.000904917	0
rs1199029	8	81758439	3	3	0	331519	0.000904917	0.000904917	0
rs16908092	8	81765259	3	3	0	331519	0.000904917	0.000904917	0
rs1199028	8	81771461	3	3	0	331519	0.000904917	0.000904917	0
rs75037125	8	81775849	0	0	0	331552	0	0	0
rs116939210	8	81776870	3	3	0	331519	0.000904917	0.000904917	0
rs11774925	8	81797422	3	3	0	331519	0.000904917	0.000904917	0
rs62515129	8	81814903	3	3	0	331519	0.000904917	0.000904917	0
rs7834840	8	81822519	3	3	0	331519	0.000904917	0.000904917	0
rs79060316	8	81827316	3	3	0	331519	0.000904917	0.000904917	0
rs78669804	8	81833493	3	3	0	331519	0.000904917	0.000904917	0
rs117562850	8	81836363	3	3	0	331519	0.000904917	0.000904917	0
rs117469070	8	81837172	3	3	0	331519	0.000904917	0.000904917	0
rs72671968	8	81842065	3	3	0	331519	0.000904917	0.000904917	0
rs4739772	8	81842469	3	3	0	331519	0.000904917	0.000904917	0
rs10504727	8	81846682	3	3	0	331519	0.000904917	0.000904917	0
rs6981740	8	81846721	3	3	0	331519	0.000904917	0.000904917	0
rs6997147	8	81848203	3	3	0	331519	0.000904917	0.000904917	0
rs12679573	8	81861220	3	3	0	331519	0.000904917	0.000904917	0
rs113976091	8	81870786	3	3	0	331519	0.000904917	0.000904917	0
rs2028814	8	81870851	3	3	0	331519	0.000904917	0.000904917	0
rs72674007	8	81873395	3	3	0	331519	0.000904917	0.000904917	0
rs877419	8	81873396	3	3	0	331519	0.000904917	0.000904917	0
rs11994852	8	81874858	3	3	0	331519	0.000904917	0.000904917	0
rs75167074	8	81875758	0	0	0	331552	0	0	0
rs920983	8	81878670	3	3	0	331519	0.000904917	0.000904917	0
rs34726637	8	81879049	3	3	0	331519	0.000904917	0.000904917	0
rs11743	8	81880096	3	3	0	331519	0.000904917	0.000904917	0
Affx-32670877	8	81880253	3	3	0	331519	0.000904917	0.000904917	0
rs3739342	8	81882850	3	3	0	331519	0.000904917	0.000904917	0
rs1445560	8	81885077	3	3	0	331519	0.000904917	0.000904917	0
rs7017984	8	81886686	3	3	0	331519	0.000904917	0.000904917	0
rs7012200	8	81891232	3	3	0	331519	0.000904917	0.000904917	0
rs6473257	8	81891362	3	3	0	331519	0.000904917	0.000904917	0
rs999450	8	81896336	3	3	0	331519	0.000904917	0.000904917	0
rs140643833	8	81897051	3	3	0	331519	0.000904917	0.000904917	0
rs7009399	8	81903007	3	3	0	331519	0.000904917	0.000904917	0
rs2016465	8	81905397	3	3	0	331519	0.000904917	0.000904917	0
rs61555962	8	81907672	3	3	0	331519	0.000904917	0.000904917	0
rs7837092	8	81907920	3	3	0	331519	0.000904917	0.000904917	0
rs16908275	8	81909076	3	3	0	331519	0.000904917	0.000904917	0
rs7818013	8	81911211	3	3	0	331519	0.000904917	0.000904917	0
rs118147902	8	81926239	3	3	0	331519	0.000904917	0.000904917	0
rs1347756	8	81930070	3	3	0	331519	0.000904917	0.000904917	0
rs6473260	8	81946437	3	3	0	331519	0.000904917	0.000904917	0
rs76485256	8	81950218	3	3	0	331519	0.000904917	0.000904917	0
rs6983533	8	81952823	3	3	0	331519	0.000904917	0.000904917	0
rs17569592	8	81954395	3	3	0	331519	0.000904917	0.000904917	0
rs16908438	8	81955201	3	3	0	331519	0.000904917	0.000904917	0
rs2705499	8	81956152	3	3	0	331519	0.000904917	0.000904917	0
rs72674042	8	81957205	3	3	0	331519	0.000904917	0.000904917	0
rs6987322	8	81963536	3	3	0	331519	0.000904917	0.000904917	0
rs78808634	8	81970067	3	3	0	331519	0.000904917	0.000904917	0
rs4574807	8	81973259	3	3	0	331519	0.000904917	0.000904917	0
rs55954933	8	81973931	3	3	0	331519	0.000904917	0.000904917	0
rs12547360	8	81974291	3	3	0	331519	0.000904917	0.000904917	0
rs62517873	8	81978515	3	3	0	331519	0.000904917	0.000904917	0
rs76471228	8	81981615	3	3	0	331519	0.000904917	0.000904917	0
rs72507541	8	81984232	3	3	0	331519	0.000904917	0.000904917	0
rs4515498	8	81991349	3	3	0	331519	0.000904917	0.000904917	0
rs16908533	8	81992495	3	3	0	331519	0.000904917	0.000904917	0
rs9650271	8	81993196	3	3	0	331519	0.000904917	0.000904917	0
rs34480849	8	81997825	3	3	0	331519	0.000904917	0.000904917	0
rs73282030	8	82007348	3	3	0	331519	0.000904917	0.000904917	0
rs4739784	8	82009043	3	3	0	331519	0.000904917	0.000904917	0
rs79781041	8	82011717	3	3	0	331519	0.000904917	0.000904917	0
rs28704859	8	82016872	3	3	0	331519	0.000904917	0.000904917	0
rs10504730	8	82017372	3	3	0	331519	0.000904917	0.000904917	0
rs4500045	8	82017932	3	3	0	331519	0.000904917	0.000904917	0
rs16908611	8	82019143	3	3	0	331519	0.000904917	0.000904917	0
rs6988203	8	82024122	0	0	0	331552	0	0	0
rs10097731	8	82027672	3	3	0	331519	0.000904917	0.000904917	0
rs10504733	8	82035097	3	3	0	331519	0.000904917	0.000904917	0
rs28496622	8	82040288	3	3	0	331519	0.000904917	0.000904917	0
rs72674099	8	82043260	3	3	0	331519	0.000904917	0.000904917	0
rs79232062	8	82044456	3	3	0	331519	0.000904917	0.000904917	0
rs4483105	8	82047775	3	3	0	331519	0.000904917	0.000904917	0
rs76377264	8	82047876	3	3	0	331519	0.000904917	0.000904917	0
rs116910105	8	82050010	3	3	0	331519	0.000904917	0.000904917	0
rs7833608	8	82056931	3	3	0	331519	0.000904917	0.000904917	0
rs1544906	8	82059178	3	3	0	331519	0.000904917	0.000904917	0
rs35725408	8	82064739	3	3	0	331519	0.000904917	0.000904917	0
rs80039223	8	82065338	3	3	0	331519	0.000904917	0.000904917	0
rs35264534	8	82083721	3	3	0	331519	0.000904917	0.000904917	0
rs13268882	8	82092405	0	0	0	331552	0	0	0
rs4523210	8	82105415	3	3	0	331519	0.000904917	0.000904917	0
rs116933177	8	82121672	3	3	0	331519	0.000904917	0.000904917	0
rs11774306	8	82138199	3	3	0	331519	0.000904917	0.000904917	0
rs72676552	8	82138246	3	3	0	331519	0.000904917	0.000904917	0
rs62517918	8	82140091	3	3	0	331519	0.000904917	0.000904917	0
rs117399580	8	82140551	3	3	0	331519	0.000904917	0.000904917	0
rs12216812	8	82151747	3	3	0	331519	0.000904917	0.000904917	0
rs34454667	8	82152432	3	3	0	331519	0.000904917	0.000904917	0
rs80129758	8	82152448	3	3	0	331519	0.000904917	0.000904917	0
rs76174008	8	82156291	3	3	0	331519	0.000904917	0.000904917	0
rs10504737	8	82156582	3	3	0	331519	0.000904917	0.000904917	0
rs75916034	8	82156937	3	3	0	331519	0.000904917	0.000904917	0
rs11984906	8	82160815	3	3	0	331519	0.000904917	0.000904917	0
rs78874526	8	82162989	3	3	0	331519	0.000904917	0.000904917	0
rs78173877	8	82163436	3	3	0	331519	0.000904917	0.000904917	0
rs4321959	8	82166254	3	3	0	331519	0.000904917	0.000904917	0
rs57999769	8	82171118	3	3	0	331519	0.000904917	0.000904917	0
rs117731799	8	82171737	3	3	0	331519	0.000904917	0.000904917	0
rs116844167	8	82173365	3	3	0	331519	0.000904917	0.000904917	0
rs117115141	8	82177705	3	3	0	331519	0.000904917	0.000904917	0
rs139296499	8	82180675	4	3	1	331518	0.00120656	0.000904917	0.000301639
rs56210776	8	82182014	4	3	1	331518	0.00120656	0.000904917	0.000301639
rs13265503	8	82187136	4	3	1	331518	0.00120656	0.000904917	0.000301639
rs112729299	8	82187576	4	3	1	331518	0.00120656	0.000904917	0.000301639
rs116967130	8	82193208	4	3	1	331518	0.00120656	0.000904917	0.000301639
rs202279	8	82202118	4	3	1	331518	0.00120656	0.000904917	0.000301639
rs202280	8	82203217	4	3	1	331518	0.00120656	0.000904917	0.000301639
rs72676589	8	82208632	4	3	1	331518	0.00120656	0.000904917	0.000301639
rs149884	8	82217952	4	3	1	331518	0.00120656	0.000904917	0.000301639
rs117381574	8	82222764	4	3	1	331518	0.00120656	0.000904917	0.000301639
rs72676597	8	82224979	4	3	1	331518	0.00120656	0.000904917	0.000301639
rs117498926	8	82231689	4	3	1	331518	0.00120656	0.000904917	0.000301639
rs10100646	8	82232665	4	3	1	331518	0.00120656	0.000904917	0.000301639
rs9298350	8	82233721	4	3	1	331518	0.00120656	0.000904917	0.000301639
rs9643444	8	82234729	4	3	1	331518	0.00120656	0.000904917	0.000301639
rs2081678	8	82236841	4	3	1	331518	0.00120656	0.000904917	0.000301639
rs10958013	8	82244169	6	3	3	331516	0.00180983	0.000904917	0.000904917
rs117587574	8	82244573	6	3	3	331516	0.00180983	0.000904917	0.000904917
rs7830681	8	82244759	6	3	3	331516	0.00180983	0.000904917	0.000904917
rs36110476	8	82244987	6	3	3	331516	0.00180983	0.000904917	0.000904917
rs1566558	8	82245226	6	3	3	331516	0.00180983	0.000904917	0.000904917
rs1427074	8	82250613	6	3	3	331516	0.00180983	0.000904917	0.000904917
rs16908943	8	82254193	6	3	3	331516	0.00180983	0.000904917	0.000904917
rs79305126	8	82257825	0	0	0	331552	0	0	0
rs79062365	8	82262167	0	0	0	331552	0	0	0
rs1365679	8	82262285	0	0	0	331552	0	0	0
rs10958016	8	82263832	6	3	3	331516	0.00180983	0.000904917	0.000904917
rs10958017	8	82263860	6	3	3	331516	0.00180983	0.000904917	0.000904917
rs75795539	8	82269332	6	3	3	331516	0.00180983	0.000904917	0.000904917
rs4571694	8	82274071	6	3	3	331516	0.00180983	0.000904917	0.000904917
rs62513545	8	82274908	6	3	3	331516	0.00180983	0.000904917	0.000904917
rs75252543	8	82274992	6	3	3	331516	0.00180983	0.000904917	0.000904917
rs11774397	8	82277240	6	3	3	331516	0.00180983	0.000904917	0.000904917
rs118156809	8	82282595	6	3	3	331516	0.00180983	0.000904917	0.000904917
rs117843941	8	82283053	6	3	3	331516	0.00180983	0.000904917	0.000904917
rs118097910	8	82283707	6	3	3	331516	0.00180983	0.000904917	0.000904917
rs16909031	8	82288400	6	3	3	331516	0.00180983	0.000904917	0.000904917
rs67027115	8	82290077	6	3	3	331516	0.00180983	0.000904917	0.000904917
rs72677840	8	82290112	6	3	3	331516	0.00180983	0.000904917	0.000904917
rs117590510	8	82310697	6	3	3	331516	0.00180983	0.000904917	0.000904917
rs34346186	8	82312462	6	3	3	331516	0.00180983	0.000904917	0.000904917
rs2229015	8	82357112	15	6	9	331507	0.00452459	0.00180983	0.00271475
rs113226355	8	82357149	15	6	9	331507	0.00452459	0.00180983	0.00271475
rs7827029	8	82360118	15	6	9	331507	0.00452459	0.00180983	0.00271475
rs118122133	8	82360989	15	6	9	331507	0.00452459	0.00180983	0.00271475
rs16909121	8	82364903	15	6	9	331507	0.00452459	0.00180983	0.00271475
rs76979603	8	82367648	15	6	9	331507	0.00452459	0.00180983	0.00271475
rs71519030	8	82369015	15	6	9	331507	0.00452459	0.00180983	0.00271475
rs61729473	8	82370880	15	6	9	331507	0.00452459	0.00180983	0.00271475
rs201617700	8	82371545	15	6	9	331507	0.00452459	0.00180983	0.00271475
rs62513549	8	82373616	15	6	9	331507	0.00452459	0.00180983	0.00271475
rs61734383	8	82373754	15	6	9	331507	0.00452459	0.00180983	0.00271475
rs6986910	8	82382856	15	6	9	331507	0.00452459	0.00180983	0.00271475
rs10109480	8	82390244	15	6	9	331507	0.00452459	0.00180983	0.00271475
rs147257636	8	82391183	15	6	9	331507	0.00452459	0.00180983	0.00271475
Affx-52290435	8	82391647	15	6	9	331507	0.00452459	0.00180983	0.00271475
rs10808846	8	82393166	15	6	9	331507	0.00452459	0.00180983	0.00271475
rs16909225	8	82396359	15	6	9	331507	0.00452459	0.00180983	0.00271475
rs62513551	8	82399647	15	6	9	331507	0.00452459	0.00180983	0.00271475
rs6473277	8	82402589	15	6	9	331507	0.00452459	0.00180983	0.00271475
rs62513554	8	82402786	15	6	9	331507	0.00452459	0.00180983	0.00271475
rs1814156	8	82410013	15	6	9	331507	0.00452459	0.00180983	0.00271475
rs78443424	8	82410491	15	6	9	331507	0.00452459	0.00180983	0.00271475
rs6992709	8	82414063	15	6	9	331507	0.00452459	0.00180983	0.00271475
rs1485999	8	82419512	15	6	9	331507	0.00452459	0.00180983	0.00271475
rs62514764	8	82432036	15	6	9	331507	0.00452459	0.00180983	0.00271475
rs11996913	8	82435447	15	6	9	331507	0.00452459	0.00180983	0.00271475
rs16909302	8	82435456	15	6	9	331507	0.00452459	0.00180983	0.00271475
rs76123831	8	82435638	15	6	9	331507	0.00452459	0.00180983	0.00271475
rs201121910	8	82437316	15	6	9	331507	0.00452459	0.00180983	0.00271475
rs150182306	8	82437325	15	6	9	331507	0.00452459	0.00180983	0.00271475
rs118148593	8	82437372	15	6	9	331507	0.00452459	0.00180983	0.00271475
rs3842190	8	82441532	15	6	9	331507	0.00452459	0.00180983	0.00271475
rs16909318	8	82445224	15	6	9	331507	0.00452459	0.00180983	0.00271475
rs17703896	8	82448240	15	6	9	331507	0.00452459	0.00180983	0.00271475
rs74841202	8	82453712	13	5	8	331509	0.00392131	0.0015082	0.00241311
rs78153152	8	82457508	13	5	8	331509	0.00392131	0.0015082	0.00241311
rs28874012	8	82475171	13	5	8	331509	0.00392131	0.0015082	0.00241311
rs10105214	8	82483806	12	5	7	331510	0.00361967	0.0015082	0.00211147
rs17631770	8	82503395	12	5	7	331510	0.00361967	0.0015082	0.00211147
rs10112580	8	82508553	12	5	7	331510	0.00361967	0.0015082	0.00211147
rs9298373	8	82521070	12	5	7	331510	0.00361967	0.0015082	0.00211147
rs73695822	8	82534934	12	5	7	331510	0.00361967	0.0015082	0.00211147
rs117808040	8	82551533	12	5	7	331510	0.00361967	0.0015082	0.00211147
rs2912812	8	82553311	12	5	7	331510	0.00361967	0.0015082	0.00211147
rs72686414	8	82561984	12	5	7	331510	0.00361967	0.0015082	0.00211147
rs1058401	8	82570631	12	5	7	331510	0.00361967	0.0015082	0.00211147
rs74421294	8	82576374	12	5	7	331510	0.00361967	0.0015082	0.00211147
rs80128705	8	82578706	12	5	7	331510	0.00361967	0.0015082	0.00211147
rs204781	8	82588492	12	5	7	331510	0.00361967	0.0015082	0.00211147
Affx-80235117	8	82588516	12	5	7	331510	0.00361967	0.0015082	0.00211147
rs117700529	8	82590052	12	5	7	331510	0.00361967	0.0015082	0.00211147
rs74841350	8	82591292	12	5	7	331510	0.00361967	0.0015082	0.00211147
rs61755740	8	82592967	12	5	7	331510	0.00361967	0.0015082	0.00211147
rs2912803	8	82595445	12	5	7	331510	0.00361967	0.0015082	0.00211147
rs2278203	8	82598311	12	5	7	331510	0.00361967	0.0015082	0.00211147
Affx-52371362	8	82606295	12	5	7	331510	0.00361967	0.0015082	0.00211147
rs145450315	8	82606322	12	5	7	331510	0.00361967	0.0015082	0.00211147
rs149116678	8	82606468	12	5	7	331510	0.00361967	0.0015082	0.00211147
rs79849182	8	82607027	12	5	7	331510	0.00361967	0.0015082	0.00211147
rs78323957	8	82607068	12	5	7	331510	0.00361967	0.0015082	0.00211147
rs2932223	8	82613459	12	5	7	331510	0.00361967	0.0015082	0.00211147
rs116848746	8	82614591	12	5	7	331510	0.00361967	0.0015082	0.00211147
Affx-80235124	8	82615284	12	5	7	331510	0.00361967	0.0015082	0.00211147
rs74341804	8	82621286	12	5	7	331510	0.00361967	0.0015082	0.00211147
Affx-80235126	8	82633484	11	5	6	331511	0.00331803	0.0015082	0.00180983
rs1844358	8	82638489	10	5	5	331512	0.00301639	0.0015082	0.0015082
rs3735701	8	82644442	10	5	5	331512	0.00301639	0.0015082	0.0015082
rs200400451	8	82644869	10	5	5	331512	0.00301639	0.0015082	0.0015082
rs6998845	8	82645552	10	5	5	331512	0.00301639	0.0015082	0.0015082
rs62514260	8	82647637	10	5	5	331512	0.00301639	0.0015082	0.0015082
rs7828550	8	82651241	10	5	5	331512	0.00301639	0.0015082	0.0015082
rs79665445	8	82655811	10	5	5	331512	0.00301639	0.0015082	0.0015082
rs74544416	8	82657745	10	5	5	331512	0.00301639	0.0015082	0.0015082
rs17706460	8	82658877	10	5	5	331512	0.00301639	0.0015082	0.0015082
rs2291490	8	82667211	10	5	5	331512	0.00301639	0.0015082	0.0015082
rs16909563	8	82669563	10	5	5	331512	0.00301639	0.0015082	0.0015082
rs35094336	8	82670771	10	5	5	331512	0.00301639	0.0015082	0.0015082
rs61244859	8	82672109	10	5	5	331512	0.00301639	0.0015082	0.0015082
rs12545418	8	82678893	9	5	4	331513	0.00271475	0.0015082	0.00120656
rs79348213	8	82693145	3	3	0	331519	0.000904917	0.000904917	0
rs13251888	8	82696068	3	3	0	331519	0.000904917	0.000904917	0
rs77160695	8	82696169	3	3	0	331519	0.000904917	0.000904917	0
rs4551296	8	82702122	3	3	0	331519	0.000904917	0.000904917	0
rs62514326	8	82725651	2	2	0	331520	0.000603278	0.000603278	0
rs139295703	8	82736094	2	2	0	331520	0.000603278	0.000603278	0
rs12674770	8	82748928	3	2	1	331519	0.000904917	0.000603278	0.000301639
rs117492946	8	82759691	4	2	2	331518	0.00120656	0.000603278	0.000603278
rs116899843	8	82765298	4	2	2	331518	0.00120656	0.000603278	0.000603278
rs1817109	8	82766018	4	2	2	331518	0.00120656	0.000603278	0.000603278
rs1452000	8	82767398	4	2	2	331518	0.00120656	0.000603278	0.000603278
rs11353306	8	82774997	4	2	2	331518	0.00120656	0.000603278	0.000603278
rs182419638	8	82789327	4	2	2	331518	0.00120656	0.000603278	0.000603278
rs28532363	8	82791557	4	2	2	331518	0.00120656	0.000603278	0.000603278
rs78731475	8	82794729	4	2	2	331518	0.00120656	0.000603278	0.000603278
rs116146053	8	82796164	4	2	2	331518	0.00120656	0.000603278	0.000603278
rs10958050	8	82801080	4	2	2	331518	0.00120656	0.000603278	0.000603278
rs9987214	8	82803565	4	2	2	331518	0.00120656	0.000603278	0.000603278
rs62512886	8	82812275	4	2	2	331518	0.00120656	0.000603278	0.000603278
rs117560288	8	82815762	4	2	2	331518	0.00120656	0.000603278	0.000603278
rs35945330	8	82816364	4	2	2	331518	0.00120656	0.000603278	0.000603278
rs35407858	8	82819992	4	2	2	331518	0.00120656	0.000603278	0.000603278
rs1463253	8	82820173	4	2	2	331518	0.00120656	0.000603278	0.000603278
rs1966850	8	82833013	4	2	2	331518	0.00120656	0.000603278	0.000603278
rs10103624	8	82849658	6	4	2	331516	0.00180983	0.00120656	0.000603278
rs17714656	8	82850555	6	4	2	331516	0.00180983	0.00120656	0.000603278
rs7012556	8	82869630	6	4	2	331516	0.00180983	0.00120656	0.000603278
rs77369837	8	82870272	6	4	2	331516	0.00180983	0.00120656	0.000603278
rs2400541	8	82879546	6	4	2	331516	0.00180983	0.00120656	0.000603278
rs117545453	8	82883153	6	4	2	331516	0.00180983	0.00120656	0.000603278
rs59338304	8	82888093	6	4	2	331516	0.00180983	0.00120656	0.000603278
rs1451993	8	82888672	6	4	2	331516	0.00180983	0.00120656	0.000603278
rs34823291	8	82893690	6	4	2	331516	0.00180983	0.00120656	0.000603278
rs80215884	8	82895698	6	4	2	331516	0.00180983	0.00120656	0.000603278
rs72688434	8	82896170	6	4	2	331516	0.00180983	0.00120656	0.000603278
rs112801139	8	82910500	6	4	2	331516	0.00180983	0.00120656	0.000603278
rs62512938	8	82911833	6	4	2	331516	0.00180983	0.00120656	0.000603278
rs74763777	8	82914491	6	4	2	331516	0.00180983	0.00120656	0.000603278
rs76248842	8	82915864	6	4	2	331516	0.00180983	0.00120656	0.000603278
rs77611404	8	82918932	6	4	2	331516	0.00180983	0.00120656	0.000603278
rs117985286	8	82922886	6	4	2	331516	0.00180983	0.00120656	0.000603278
rs13258597	8	82923733	6	4	2	331516	0.00180983	0.00120656	0.000603278
rs7832227	8	82928049	6	4	2	331516	0.00180983	0.00120656	0.000603278
rs12543816	8	82932223	7	4	3	331515	0.00211147	0.00120656	0.000904917
rs7824502	8	82945765	7	4	3	331515	0.00211147	0.00120656	0.000904917
rs72688457	8	82947531	7	4	3	331515	0.00211147	0.00120656	0.000904917
rs77149064	8	82948470	7	4	3	331515	0.00211147	0.00120656	0.000904917
rs74315861	8	82949229	7	4	3	331515	0.00211147	0.00120656	0.000904917
rs73697940	8	82954332	7	4	3	331515	0.00211147	0.00120656	0.000904917
rs13261112	8	82954367	7	4	3	331515	0.00211147	0.00120656	0.000904917
rs75260571	8	82957874	8	4	4	331514	0.00241311	0.00120656	0.00120656
rs117115341	8	82963678	10	4	6	331512	0.00301639	0.00120656	0.00180983
rs1911507	8	82964567	10	4	6	331512	0.00301639	0.00120656	0.00180983
rs73275196	8	82974096	16	4	12	331506	0.00482623	0.00120656	0.00361967
rs4739845	8	82978212	24	4	20	331498	0.00723934	0.00120656	0.00603278
rs72688471	8	82999568	29	4	25	331493	0.00874753	0.00120656	0.00754098
rs34954705	8	83007407	30	4	26	331492	0.00904917	0.00120656	0.00784262
rs1605388	8	83025715	30	4	26	331492	0.00904917	0.00120656	0.00784262
rs76370293	8	83033227	30	4	26	331492	0.00904917	0.00120656	0.00784262
rs12547527	8	83034106	30	4	26	331492	0.00904917	0.00120656	0.00784262
rs17717389	8	83048734	30	4	26	331492	0.00904917	0.00120656	0.00784262
rs10504747	8	83049141	30	4	26	331492	0.00904917	0.00120656	0.00784262
rs1395620	8	83061796	30	4	26	331492	0.00904917	0.00120656	0.00784262
rs78139142	8	83073577	30	4	26	331492	0.00904917	0.00120656	0.00784262
rs13264970	8	83073829	30	4	26	331492	0.00904917	0.00120656	0.00784262
rs10089117	8	83078428	30	4	26	331492	0.00904917	0.00120656	0.00784262
rs16909991	8	83089761	30	4	26	331492	0.00904917	0.00120656	0.00784262
rs112853839	8	83090960	30	4	26	331492	0.00904917	0.00120656	0.00784262
rs114023173	8	83092391	30	4	26	331492	0.00904917	0.00120656	0.00784262
rs62515321	8	83092687	30	4	26	331492	0.00904917	0.00120656	0.00784262
rs11993872	8	83100933	30	4	26	331492	0.00904917	0.00120656	0.00784262
rs80113960	8	83103497	30	4	26	331492	0.00904917	0.00120656	0.00784262
rs66578081	8	83136386	30	4	26	331492	0.00904917	0.00120656	0.00784262
rs6473333	8	83140172	30	4	26	331492	0.00904917	0.00120656	0.00784262
rs193053839	8	83148483	30	4	26	331492	0.00904917	0.00120656	0.00784262
rs117318054	8	83154213	30	4	26	331492	0.00904917	0.00120656	0.00784262
rs78917515	8	83162058	30	4	26	331492	0.00904917	0.00120656	0.00784262
rs78532766	8	83164722	30	4	26	331492	0.00904917	0.00120656	0.00784262
rs71521013	8	83182598	30	4	26	331492	0.00904917	0.00120656	0.00784262
rs80156584	8	83182892	30	4	26	331492	0.00904917	0.00120656	0.00784262
rs28484848	8	83194792	30	4	26	331492	0.00904917	0.00120656	0.00784262
rs7011866	8	83230885	30	4	26	331492	0.00904917	0.00120656	0.00784262
rs7000726	8	83263517	32	4	28	331490	0.00965245	0.00120656	0.00844589
rs16910282	8	83271084	32	4	28	331490	0.00965245	0.00120656	0.00844589
rs72690846	8	83276623	32	4	28	331490	0.00965245	0.00120656	0.00844589
rs79057952	8	83279812	32	4	28	331490	0.00965245	0.00120656	0.00844589
rs75683034	8	83285960	32	4	28	331490	0.00965245	0.00120656	0.00844589
rs1471465	8	83292164	32	4	28	331490	0.00965245	0.00120656	0.00844589
rs1471464	8	83292295	32	4	28	331490	0.00965245	0.00120656	0.00844589
rs78055844	8	83294292	32	4	28	331490	0.00965245	0.00120656	0.00844589
rs10707067	8	83297981	32	4	28	331490	0.00965245	0.00120656	0.00844589
rs4739641	8	83304382	32	4	28	331490	0.00965245	0.00120656	0.00844589
rs78624745	8	83310040	32	4	28	331490	0.00965245	0.00120656	0.00844589
rs4357284	8	83320072	34	4	30	331488	0.0102557	0.00120656	0.00904917
rs76285445	8	83328801	34	4	30	331488	0.0102557	0.00120656	0.00904917
rs34731558	8	83338263	34	4	30	331488	0.0102557	0.00120656	0.00904917
rs13253197	8	83354492	34	4	30	331488	0.0102557	0.00120656	0.00904917
rs13254514	8	83355177	34	4	30	331488	0.0102557	0.00120656	0.00904917
rs75300163	8	83366618	34	4	30	331488	0.0102557	0.00120656	0.00904917
rs77162097	8	83371633	34	4	30	331488	0.0102557	0.00120656	0.00904917
rs62512852	8	83375906	34	4	30	331488	0.0102557	0.00120656	0.00904917
rs1399278	8	83390674	34	4	30	331488	0.0102557	0.00120656	0.00904917
rs2175934	8	83400788	34	4	30	331488	0.0102557	0.00120656	0.00904917
rs12675843	8	83427187	34	4	30	331488	0.0102557	0.00120656	0.00904917
rs2137961	8	83427758	34	4	30	331488	0.0102557	0.00120656	0.00904917
rs17729249	8	83428479	34	4	30	331488	0.0102557	0.00120656	0.00904917
rs28506962	8	83428962	34	4	30	331488	0.0102557	0.00120656	0.00904917
rs7009509	8	83439540	35	4	31	331487	0.0105574	0.00120656	0.00935081
rs28489546	8	83472674	35	4	31	331487	0.0105574	0.00120656	0.00935081
rs7000227	8	83476458	35	4	31	331487	0.0105574	0.00120656	0.00935081
rs117196619	8	83482114	35	4	31	331487	0.0105574	0.00120656	0.00935081
rs72677515	8	83483124	34	4	30	331488	0.0102557	0.00120656	0.00904917
rs9650274	8	83489460	29	4	25	331493	0.00874753	0.00120656	0.00754098
rs673056	8	83490545	29	4	25	331493	0.00874753	0.00120656	0.00754098
rs28416442	8	83490664	29	4	25	331493	0.00874753	0.00120656	0.00754098
rs6991949	8	83492716	28	4	24	331494	0.00844589	0.00120656	0.00723934
rs75958849	8	83503343	16	4	12	331506	0.00482623	0.00120656	0.00361967
rs10808849	8	83507833	15	4	11	331507	0.00452459	0.00120656	0.00331803
rs77502387	8	83513536	14	4	10	331508	0.00422295	0.00120656	0.00301639
rs11987007	8	83515171	14	4	10	331508	0.00422295	0.00120656	0.00301639
rs17730029	8	83530099	14	4	10	331508	0.00422295	0.00120656	0.00301639
rs118078845	8	83540494	14	4	10	331508	0.00422295	0.00120656	0.00301639
rs76599825	8	83543703	14	4	10	331508	0.00422295	0.00120656	0.00301639
rs9792113	8	83546036	14	4	10	331508	0.00422295	0.00120656	0.00301639
rs117225083	8	83549143	14	4	10	331508	0.00422295	0.00120656	0.00301639
rs74962561	8	83558238	15	4	11	331507	0.00452459	0.00120656	0.00331803
rs16910709	8	83566137	17	4	13	331505	0.00512786	0.00120656	0.00392131
rs117423072	8	83567366	17	4	13	331505	0.00512786	0.00120656	0.00392131
rs35626953	8	83571646	17	4	13	331505	0.00512786	0.00120656	0.00392131
rs79752525	8	83573744	17	4	13	331505	0.00512786	0.00120656	0.00392131
rs62513206	8	83573805	17	4	13	331505	0.00512786	0.00120656	0.00392131
rs72677547	8	83577800	17	4	13	331505	0.00512786	0.00120656	0.00392131
rs79722055	8	83577895	17	4	13	331505	0.00512786	0.00120656	0.00392131
rs12677353	8	83580584	17	4	13	331505	0.00512786	0.00120656	0.00392131
rs117943109	8	83591121	17	4	13	331505	0.00512786	0.00120656	0.00392131
rs10958123	8	83592487	17	4	13	331505	0.00512786	0.00120656	0.00392131
rs62513211	8	83596042	17	4	13	331505	0.00512786	0.00120656	0.00392131
rs6994745	8	83606350	17	4	13	331505	0.00512786	0.00120656	0.00392131
rs7823892	8	83611381	17	4	13	331505	0.00512786	0.00120656	0.00392131
rs17731378	8	83618293	17	4	13	331505	0.00512786	0.00120656	0.00392131
rs78662966	8	83622351	17	4	13	331505	0.00512786	0.00120656	0.00392131
rs117553663	8	83622831	17	4	13	331505	0.00512786	0.00120656	0.00392131
rs7463718	8	83625703	17	4	13	331505	0.00512786	0.00120656	0.00392131
rs62513254	8	83632980	17	4	13	331505	0.00512786	0.00120656	0.00392131
rs80265095	8	83640314	17	4	13	331505	0.00512786	0.00120656	0.00392131
rs1525347	8	83650587	15	4	11	331507	0.00452459	0.00120656	0.00331803
rs77742228	8	83656072	16	4	12	331506	0.00482623	0.00120656	0.00361967
rs4739900	8	83667051	20	4	16	331502	0.00603278	0.00120656	0.00482623
rs4739901	8	83668458	20	4	16	331502	0.00603278	0.00120656	0.00482623
rs6473383	8	83669120	20	4	16	331502	0.00603278	0.00120656	0.00482623
rs34876787	8	83674322	21	5	16	331501	0.00633442	0.0015082	0.00482623
rs117187177	8	83680098	21	5	16	331501	0.00633442	0.0015082	0.00482623
rs35254568	8	83684894	21	5	16	331501	0.00633442	0.0015082	0.00482623
rs72679818	8	83688273	21	5	16	331501	0.00633442	0.0015082	0.00482623
rs1404756	8	83690134	21	5	16	331501	0.00633442	0.0015082	0.00482623
rs73290816	8	83693888	21	5	16	331501	0.00633442	0.0015082	0.00482623
rs78212610	8	83696114	21	5	16	331501	0.00633442	0.0015082	0.00482623
rs7828288	8	83700014	21	5	16	331501	0.00633442	0.0015082	0.00482623
rs9643765	8	83701130	21	5	16	331501	0.00633442	0.0015082	0.00482623
rs999463	8	83701833	21	5	16	331501	0.00633442	0.0015082	0.00482623
rs16910982	8	83715614	22	5	17	331500	0.00663606	0.0015082	0.00512786
rs12547546	8	83720591	22	5	17	331500	0.00663606	0.0015082	0.00512786
rs75614700	8	83722343	22	5	17	331500	0.00663606	0.0015082	0.00512786
rs62514497	8	83722996	22	5	17	331500	0.00663606	0.0015082	0.00512786
rs117339325	8	83725679	22	5	17	331500	0.00663606	0.0015082	0.00512786
rs72679856	8	83730265	22	5	17	331500	0.00663606	0.0015082	0.00512786
rs113178385	8	83732155	21	5	16	331501	0.00633442	0.0015082	0.00482623
rs6473386	8	83734562	21	5	16	331501	0.00633442	0.0015082	0.00482623
rs77769434	8	83735168	21	5	16	331501	0.00633442	0.0015082	0.00482623
rs118169718	8	83737985	20	5	15	331502	0.00603278	0.0015082	0.00452459
rs6987893	8	83743538	19	5	14	331503	0.00573114	0.0015082	0.00422295
rs7830113	8	83748252	18	5	13	331504	0.0054295	0.0015082	0.00392131
rs67048258	8	83751257	18	5	13	331504	0.0054295	0.0015082	0.00392131
rs72679882	8	83752495	18	5	13	331504	0.0054295	0.0015082	0.00392131
rs74736522	8	83754088	18	5	13	331504	0.0054295	0.0015082	0.00392131
rs79284252	8	83764043	18	5	13	331504	0.0054295	0.0015082	0.00392131
rs118090712	8	83771472	15	5	10	331507	0.00452459	0.0015082	0.00301639
rs10096021	8	83778775	15	5	10	331507	0.00452459	0.0015082	0.00301639
rs10090124	8	83780520	15	5	10	331507	0.00452459	0.0015082	0.00301639
rs7009870	8	83784641	15	5	10	331507	0.00452459	0.0015082	0.00301639
rs185359526	8	83788268	15	5	10	331507	0.00452459	0.0015082	0.00301639
rs72681913	8	83790766	15	5	10	331507	0.00452459	0.0015082	0.00301639
rs117403529	8	83791745	15	5	10	331507	0.00452459	0.0015082	0.00301639
rs113645627	8	83797431	14	5	9	331508	0.00422295	0.0015082	0.00271475
rs56282785	8	83803958	11	5	6	331511	0.00331803	0.0015082	0.00180983
rs77708527	8	83815649	10	5	5	331512	0.00301639	0.0015082	0.0015082
rs55704253	8	83819946	10	5	5	331512	0.00301639	0.0015082	0.0015082
rs74456315	8	83823047	9	5	4	331513	0.00271475	0.0015082	0.00120656
rs4430093	8	83824310	9	5	4	331513	0.00271475	0.0015082	0.00120656
rs74625317	8	83848164	10	5	5	331512	0.00301639	0.0015082	0.0015082
rs1449826	8	83848174	10	5	5	331512	0.00301639	0.0015082	0.0015082
rs114732436	8	83852232	10	5	5	331512	0.00301639	0.0015082	0.0015082
rs72681929	8	83858253	10	5	5	331512	0.00301639	0.0015082	0.0015082
rs7008894	8	83875901	10	5	5	331512	0.00301639	0.0015082	0.0015082
rs6473399	8	83891459	10	5	5	331512	0.00301639	0.0015082	0.0015082
rs1115356	8	83897854	10	5	5	331512	0.00301639	0.0015082	0.0015082
rs7015622	8	83903814	10	5	5	331512	0.00301639	0.0015082	0.0015082
rs77391535	8	83908263	10	5	5	331512	0.00301639	0.0015082	0.0015082
rs68066426	8	83909670	10	5	5	331512	0.00301639	0.0015082	0.0015082
rs117014093	8	83916663	10	5	5	331512	0.00301639	0.0015082	0.0015082
rs1375791	8	83932994	9	5	4	331513	0.00271475	0.0015082	0.00120656
rs77275274	8	83937259	9	5	4	331513	0.00271475	0.0015082	0.00120656
rs34082334	8	83952190	8	4	4	331514	0.00241311	0.00120656	0.00120656
rs117717975	8	83954622	8	4	4	331514	0.00241311	0.00120656	0.00120656
rs13271847	8	83954764	8	4	4	331514	0.00241311	0.00120656	0.00120656
rs16911290	8	83958152	8	4	4	331514	0.00241311	0.00120656	0.00120656
rs118110703	8	83976561	8	4	4	331514	0.00241311	0.00120656	0.00120656
rs117172777	8	83982476	8	4	4	331514	0.00241311	0.00120656	0.00120656
rs147096595	8	83984833	8	4	4	331514	0.00241311	0.00120656	0.00120656
rs77766934	8	83985099	8	4	4	331514	0.00241311	0.00120656	0.00120656
rs1375785	8	83991231	8	4	4	331514	0.00241311	0.00120656	0.00120656
rs76099709	8	83995687	8	4	4	331514	0.00241311	0.00120656	0.00120656
rs111369774	8	83995898	8	4	4	331514	0.00241311	0.00120656	0.00120656
rs6473413	8	83997731	8	4	4	331514	0.00241311	0.00120656	0.00120656
rs79011689	8	83998365	8	4	4	331514	0.00241311	0.00120656	0.00120656
rs117663116	8	84009915	9	4	5	331513	0.00271475	0.00120656	0.0015082
rs72681987	8	84011970	9	4	5	331513	0.00271475	0.00120656	0.0015082
rs1449803	8	84017593	9	4	5	331513	0.00271475	0.00120656	0.0015082
rs1960775	8	84019010	9	4	5	331513	0.00271475	0.00120656	0.0015082
rs76376376	8	84022392	9	4	5	331513	0.00271475	0.00120656	0.0015082
rs6998971	8	84025585	9	4	5	331513	0.00271475	0.00120656	0.0015082
rs79524762	8	84052702	9	4	5	331513	0.00271475	0.00120656	0.0015082
rs74679704	8	84055119	9	4	5	331513	0.00271475	0.00120656	0.0015082
rs10086571	8	84059611	8	3	5	331514	0.00241311	0.000904917	0.0015082
rs72682002	8	84063752	8	3	5	331514	0.00241311	0.000904917	0.0015082
rs117658493	8	84071594	8	3	5	331514	0.00241311	0.000904917	0.0015082
rs55895075	8	84080738	8	3	5	331514	0.00241311	0.000904917	0.0015082
rs1521825	8	84084432	8	3	5	331514	0.00241311	0.000904917	0.0015082
rs62515286	8	84087539	8	3	5	331514	0.00241311	0.000904917	0.0015082
rs118030294	8	84094553	0	0	0	331552	0	0	0
rs79373489	8	84098873	8	3	5	331514	0.00241311	0.000904917	0.0015082
rs1521829	8	84099766	8	3	5	331514	0.00241311	0.000904917	0.0015082
rs74781244	8	84104895	8	3	5	331514	0.00241311	0.000904917	0.0015082
rs76618876	8	84113453	8	3	5	331514	0.00241311	0.000904917	0.0015082
rs118177159	8	84114488	8	3	5	331514	0.00241311	0.000904917	0.0015082
rs17757836	8	84122365	8	3	5	331514	0.00241311	0.000904917	0.0015082
rs28665007	8	84125864	9	3	6	331513	0.00271475	0.000904917	0.00180983
rs1915801	8	84131571	9	3	6	331513	0.00271475	0.000904917	0.00180983
rs114945554	8	84133482	9	3	6	331513	0.00271475	0.000904917	0.00180983
rs118173060	8	84153694	9	3	6	331513	0.00271475	0.000904917	0.00180983
rs4739935	8	84164276	9	3	6	331513	0.00271475	0.000904917	0.00180983
rs16919743	8	84171701	9	3	6	331513	0.00271475	0.000904917	0.00180983
rs72684359	8	84196924	9	3	6	331513	0.00271475	0.000904917	0.00180983
rs7814303	8	84206204	9	3	6	331513	0.00271475	0.000904917	0.00180983
rs78151514	8	84207184	9	3	6	331513	0.00271475	0.000904917	0.00180983
rs2128002	8	84216690	9	3	6	331513	0.00271475	0.000904917	0.00180983
rs1402849	8	84217328	9	3	6	331513	0.00271475	0.000904917	0.00180983
rs117124679	8	84219599	9	3	6	331513	0.00271475	0.000904917	0.00180983
rs16911773	8	84226091	8	3	5	331514	0.00241311	0.000904917	0.0015082
rs34551915	8	84228361	8	3	5	331514	0.00241311	0.000904917	0.0015082
rs116846045	8	84244263	7	3	4	331515	0.00211147	0.000904917	0.00120656
rs76238512	8	84245726	7	3	4	331515	0.00211147	0.000904917	0.00120656
rs11776906	8	84256542	7	3	4	331515	0.00211147	0.000904917	0.00120656
rs117295977	8	84291671	8	4	4	331514	0.00241311	0.00120656	0.00120656
rs72684397	8	84292656	8	4	4	331514	0.00241311	0.00120656	0.00120656
rs117257892	8	84301141	8	4	4	331514	0.00241311	0.00120656	0.00120656
rs74468791	8	84307477	8	4	4	331514	0.00241311	0.00120656	0.00120656
rs17688271	8	84310135	8	4	4	331514	0.00241311	0.00120656	0.00120656
rs72686205	8	84322811	8	4	4	331514	0.00241311	0.00120656	0.00120656
rs111622083	8	84323910	8	4	4	331514	0.00241311	0.00120656	0.00120656
rs191401396	8	84325092	8	4	4	331514	0.00241311	0.00120656	0.00120656
rs139307988	8	84332561	8	4	4	331514	0.00241311	0.00120656	0.00120656
rs10100954	8	84336484	8	4	4	331514	0.00241311	0.00120656	0.00120656
rs13250989	8	84336765	8	4	4	331514	0.00241311	0.00120656	0.00120656
rs190870332	8	84345729	8	4	4	331514	0.00241311	0.00120656	0.00120656
rs77259895	8	84355817	8	4	4	331514	0.00241311	0.00120656	0.00120656
rs8180967	8	84373601	8	4	4	331514	0.00241311	0.00120656	0.00120656
rs35968534	8	84377644	8	4	4	331514	0.00241311	0.00120656	0.00120656
rs79795889	8	84388522	8	4	4	331514	0.00241311	0.00120656	0.00120656
rs72686227	8	84394199	0	0	0	331552	0	0	0
rs73285103	8	84401172	8	4	4	331514	0.00241311	0.00120656	0.00120656
rs1017961	8	84405280	8	4	4	331514	0.00241311	0.00120656	0.00120656
rs75306856	8	84415589	8	4	4	331514	0.00241311	0.00120656	0.00120656
rs13277167	8	84423708	8	4	4	331514	0.00241311	0.00120656	0.00120656
rs78863406	8	84438699	8	4	4	331514	0.00241311	0.00120656	0.00120656
rs13253182	8	84438975	8	4	4	331514	0.00241311	0.00120656	0.00120656
rs2197668	8	84441806	8	4	4	331514	0.00241311	0.00120656	0.00120656
rs118037853	8	84448007	8	4	4	331514	0.00241311	0.00120656	0.00120656
rs12678036	8	84450319	8	4	4	331514	0.00241311	0.00120656	0.00120656
rs35731246	8	84463470	8	4	4	331514	0.00241311	0.00120656	0.00120656
rs9298407	8	84468582	8	4	4	331514	0.00241311	0.00120656	0.00120656
rs76697380	8	84471751	8	4	4	331514	0.00241311	0.00120656	0.00120656
rs74395465	8	84485247	8	4	4	331514	0.00241311	0.00120656	0.00120656
rs77786361	8	84496573	8	4	4	331514	0.00241311	0.00120656	0.00120656
rs1826004	8	84499123	8	4	4	331514	0.00241311	0.00120656	0.00120656
rs116857060	8	84513143	8	4	4	331514	0.00241311	0.00120656	0.00120656
rs79740354	8	84521301	8	4	4	331514	0.00241311	0.00120656	0.00120656
rs1489058	8	84525689	8	4	4	331514	0.00241311	0.00120656	0.00120656
rs116196317	8	84544935	8	4	4	331514	0.00241311	0.00120656	0.00120656
rs1489050	8	84549045	8	4	4	331514	0.00241311	0.00120656	0.00120656
rs72688337	8	84549128	8	4	4	331514	0.00241311	0.00120656	0.00120656
rs72688342	8	84560316	8	4	4	331514	0.00241311	0.00120656	0.00120656
rs74492632	8	84563549	8	4	4	331514	0.00241311	0.00120656	0.00120656
rs72688351	8	84567691	8	4	4	331514	0.00241311	0.00120656	0.00120656
rs62529763	8	84568363	8	4	4	331514	0.00241311	0.00120656	0.00120656
rs117685242	8	84577453	8	4	4	331514	0.00241311	0.00120656	0.00120656
rs13274264	8	84581697	8	4	4	331514	0.00241311	0.00120656	0.00120656
rs55677830	8	84585698	8	4	4	331514	0.00241311	0.00120656	0.00120656
rs62529773	8	84599171	8	4	4	331514	0.00241311	0.00120656	0.00120656
rs35815832	8	84605358	7	4	3	331515	0.00211147	0.00120656	0.000904917
rs78988888	8	84607177	7	4	3	331515	0.00211147	0.00120656	0.000904917
rs36022045	8	84610264	7	4	3	331515	0.00211147	0.00120656	0.000904917
rs36005250	8	84627638	7	4	3	331515	0.00211147	0.00120656	0.000904917
rs111250164	8	84635045	7	4	3	331515	0.00211147	0.00120656	0.000904917
rs75606082	8	84635072	7	4	3	331515	0.00211147	0.00120656	0.000904917
rs79511286	8	84635207	7	4	3	331515	0.00211147	0.00120656	0.000904917
rs116900126	8	84642093	7	4	3	331515	0.00211147	0.00120656	0.000904917
rs117724859	8	84643854	7	4	3	331515	0.00211147	0.00120656	0.000904917
rs34915638	8	84694675	7	4	3	331515	0.00211147	0.00120656	0.000904917
rs13249619	8	84700897	7	4	3	331515	0.00211147	0.00120656	0.000904917
rs188599430	8	84702841	7	4	3	331515	0.00211147	0.00120656	0.000904917
rs4526356	8	84706982	7	4	3	331515	0.00211147	0.00120656	0.000904917
rs77125619	8	84727467	8	4	4	331514	0.00241311	0.00120656	0.00120656
rs10095306	8	84732827	8	4	4	331514	0.00241311	0.00120656	0.00120656
rs35668547	8	84738894	8	4	4	331514	0.00241311	0.00120656	0.00120656
rs62531015	8	84739098	8	4	4	331514	0.00241311	0.00120656	0.00120656
rs79644827	8	84739529	8	4	4	331514	0.00241311	0.00120656	0.00120656
rs74495656	8	84739530	8	4	4	331514	0.00241311	0.00120656	0.00120656
rs55919394	8	84747591	8	4	4	331514	0.00241311	0.00120656	0.00120656
rs75780000	8	84753689	8	4	4	331514	0.00241311	0.00120656	0.00120656
rs79043610	8	84755957	8	4	4	331514	0.00241311	0.00120656	0.00120656
rs10448017	8	84756925	8	4	4	331514	0.00241311	0.00120656	0.00120656
rs7821120	8	84759764	8	4	4	331514	0.00241311	0.00120656	0.00120656
rs72690376	8	84765135	8	4	4	331514	0.00241311	0.00120656	0.00120656
rs4529458	8	84765240	8	4	4	331514	0.00241311	0.00120656	0.00120656
rs73290010	8	84772325	8	4	4	331514	0.00241311	0.00120656	0.00120656
rs116997430	8	84774514	8	4	4	331514	0.00241311	0.00120656	0.00120656
rs4398910	8	84779480	8	4	4	331514	0.00241311	0.00120656	0.00120656
rs6997634	8	84786094	8	4	4	331514	0.00241311	0.00120656	0.00120656
rs117116397	8	84790869	7	4	3	331515	0.00211147	0.00120656	0.000904917
rs13264334	8	84793838	7	4	3	331515	0.00211147	0.00120656	0.000904917
rs116885604	8	84800599	7	4	3	331515	0.00211147	0.00120656	0.000904917
rs117793522	8	84806064	7	4	3	331515	0.00211147	0.00120656	0.000904917
rs4492374	8	84806193	7	4	3	331515	0.00211147	0.00120656	0.000904917
rs76351940	8	84822844	7	4	3	331515	0.00211147	0.00120656	0.000904917
rs79575797	8	84824546	7	4	3	331515	0.00211147	0.00120656	0.000904917
rs118162080	8	84834116	7	4	3	331515	0.00211147	0.00120656	0.000904917
rs80355936	8	84845895	7	4	3	331515	0.00211147	0.00120656	0.000904917
rs34472335	8	84850530	7	4	3	331515	0.00211147	0.00120656	0.000904917
rs6985179	8	84856332	7	4	3	331515	0.00211147	0.00120656	0.000904917
rs117270050	8	84859350	7	4	3	331515	0.00211147	0.00120656	0.000904917
rs6987667	8	84863260	7	4	3	331515	0.00211147	0.00120656	0.000904917
rs16912269	8	84863873	7	4	3	331515	0.00211147	0.00120656	0.000904917
rs116891564	8	84868941	7	4	3	331515	0.00211147	0.00120656	0.000904917
rs75839496	8	84886034	7	4	3	331515	0.00211147	0.00120656	0.000904917
rs4739686	8	84890111	7	4	3	331515	0.00211147	0.00120656	0.000904917
rs61318602	8	84900449	7	4	3	331515	0.00211147	0.00120656	0.000904917
rs75646388	8	84905694	0	0	0	331552	0	0	0
rs117801445	8	84906973	7	4	3	331515	0.00211147	0.00120656	0.000904917
rs17699043	8	84907354	7	4	3	331515	0.00211147	0.00120656	0.000904917
rs117960169	8	84912090	7	4	3	331515	0.00211147	0.00120656	0.000904917
rs118036583	8	84917402	7	4	3	331515	0.00211147	0.00120656	0.000904917
rs11778058	8	84919577	7	4	3	331515	0.00211147	0.00120656	0.000904917
rs62526233	8	84923414	7	4	3	331515	0.00211147	0.00120656	0.000904917
rs117955881	8	84925376	7	4	3	331515	0.00211147	0.00120656	0.000904917
rs16912406	8	84926073	7	4	3	331515	0.00211147	0.00120656	0.000904917
rs62527260	8	84935839	7	4	3	331515	0.00211147	0.00120656	0.000904917
rs117377408	8	84943916	7	4	3	331515	0.00211147	0.00120656	0.000904917
rs13259159	8	84963990	7	4	3	331515	0.00211147	0.00120656	0.000904917
rs72694330	8	84966091	7	4	3	331515	0.00211147	0.00120656	0.000904917
rs4364626	8	84969082	7	4	3	331515	0.00211147	0.00120656	0.000904917
rs13265074	8	84969468	7	4	3	331515	0.00211147	0.00120656	0.000904917
rs7000681	8	84974524	7	4	3	331515	0.00211147	0.00120656	0.000904917
rs72694337	8	84975104	7	4	3	331515	0.00211147	0.00120656	0.000904917
rs16922863	8	84987529	7	4	3	331515	0.00211147	0.00120656	0.000904917
rs34067813	8	84988322	7	4	3	331515	0.00211147	0.00120656	0.000904917
rs1529987	8	84988804	7	4	3	331515	0.00211147	0.00120656	0.000904917
rs72694363	8	85006096	7	4	3	331515	0.00211147	0.00120656	0.000904917
rs62527339	8	85012344	7	4	3	331515	0.00211147	0.00120656	0.000904917
rs34619236	8	85031518	7	4	3	331515	0.00211147	0.00120656	0.000904917
rs10504802	8	85033036	7	4	3	331515	0.00211147	0.00120656	0.000904917
rs80309761	8	85035140	6	4	2	331516	0.00180983	0.00120656	0.000603278
rs117637798	8	85036049	6	4	2	331516	0.00180983	0.00120656	0.000603278
rs56095533	8	85043466	6	4	2	331516	0.00180983	0.00120656	0.000603278
rs10504800	8	85051390	6	4	2	331516	0.00180983	0.00120656	0.000603278
rs75638498	8	85054651	6	4	2	331516	0.00180983	0.00120656	0.000603278
rs75267312	8	85056976	6	4	2	331516	0.00180983	0.00120656	0.000603278
rs74353200	8	85062812	6	4	2	331516	0.00180983	0.00120656	0.000603278
rs78043710	8	85069101	6	4	2	331516	0.00180983	0.00120656	0.000603278
rs72694392	8	85070103	6	4	2	331516	0.00180983	0.00120656	0.000603278
rs6473525	8	85070206	6	4	2	331516	0.00180983	0.00120656	0.000603278
rs10111433	8	85074787	6	4	2	331516	0.00180983	0.00120656	0.000603278
rs893282	8	85077271	6	4	2	331516	0.00180983	0.00120656	0.000603278
rs2033732	8	85079709	6	4	2	331516	0.00180983	0.00120656	0.000603278
rs10110153	8	85086916	6	4	2	331516	0.00180983	0.00120656	0.000603278
rs1370421	8	85088607	6	4	2	331516	0.00180983	0.00120656	0.000603278
rs10099120	8	85101510	6	4	2	331516	0.00180983	0.00120656	0.000603278
rs113564659	8	85106485	6	4	2	331516	0.00180983	0.00120656	0.000603278
rs16912517	8	85107945	6	4	2	331516	0.00180983	0.00120656	0.000603278
rs79105205	8	85109173	6	4	2	331516	0.00180983	0.00120656	0.000603278
rs117033889	8	85110449	6	4	2	331516	0.00180983	0.00120656	0.000603278
rs10098439	8	85114225	5	4	1	331517	0.0015082	0.00120656	0.000301639
rs56214815	8	85118918	5	4	1	331517	0.0015082	0.00120656	0.000301639
rs10103144	8	85123457	4	4	0	331518	0.00120656	0.00120656	0
rs16912550	8	85131243	4	4	0	331518	0.00120656	0.00120656	0
rs13439120	8	85135819	4	4	0	331518	0.00120656	0.00120656	0
rs2053244	8	85135902	4	4	0	331518	0.00120656	0.00120656	0
rs16912559	8	85137818	4	4	0	331518	0.00120656	0.00120656	0
rs79633549	8	85138011	4	4	0	331518	0.00120656	0.00120656	0
rs7828432	8	85140245	4	4	0	331518	0.00120656	0.00120656	0
rs1370418	8	85140367	4	4	0	331518	0.00120656	0.00120656	0
rs77782565	8	85141440	4	4	0	331518	0.00120656	0.00120656	0
rs7014531	8	85143228	4	4	0	331518	0.00120656	0.00120656	0
rs75112156	8	85144341	4	4	0	331518	0.00120656	0.00120656	0
rs35616576	8	85145503	4	4	0	331518	0.00120656	0.00120656	0
rs117517156	8	85154591	4	4	0	331518	0.00120656	0.00120656	0
rs76329760	8	85159831	4	4	0	331518	0.00120656	0.00120656	0
rs10111128	8	85163183	4	4	0	331518	0.00120656	0.00120656	0
rs10094547	8	85165783	4	4	0	331518	0.00120656	0.00120656	0
rs80094386	8	85170514	4	4	0	331518	0.00120656	0.00120656	0
rs7000150	8	85180841	4	4	0	331518	0.00120656	0.00120656	0
rs4433143	8	85185838	4	4	0	331518	0.00120656	0.00120656	0
rs59138295	8	85190976	4	4	0	331518	0.00120656	0.00120656	0
rs116856323	8	85199560	4	4	0	331518	0.00120656	0.00120656	0
rs62526794	8	85201287	4	4	0	331518	0.00120656	0.00120656	0
rs75940654	8	85207249	4	4	0	331518	0.00120656	0.00120656	0
rs7815538	8	85207938	4	4	0	331518	0.00120656	0.00120656	0
rs113235616	8	85215272	4	4	0	331518	0.00120656	0.00120656	0
rs62526795	8	85215778	4	4	0	331518	0.00120656	0.00120656	0
rs76919038	8	85249052	4	4	0	331518	0.00120656	0.00120656	0
rs78245035	8	85276436	4	4	0	331518	0.00120656	0.00120656	0
rs117544809	8	85281060	4	4	0	331518	0.00120656	0.00120656	0
rs11998502	8	85284531	4	4	0	331518	0.00120656	0.00120656	0
rs17711687	8	85292218	4	4	0	331518	0.00120656	0.00120656	0
rs117257356	8	85295361	4	4	0	331518	0.00120656	0.00120656	0
rs77686153	8	85311689	4	4	0	331518	0.00120656	0.00120656	0
rs71522964	8	85318265	0	0	0	331552	0	0	0
rs17723269	8	85319007	4	4	0	331518	0.00120656	0.00120656	0
rs118176361	8	85319515	4	4	0	331518	0.00120656	0.00120656	0
rs79196641	8	85324883	4	4	0	331518	0.00120656	0.00120656	0
rs317954	8	85329895	4	4	0	331518	0.00120656	0.00120656	0
rs9650294	8	85339666	4	4	0	331518	0.00120656	0.00120656	0
rs317941	8	85340669	4	4	0	331518	0.00120656	0.00120656	0
rs16912822	8	85343552	4	4	0	331518	0.00120656	0.00120656	0
rs4740011	8	85346588	4	4	0	331518	0.00120656	0.00120656	0
rs1947795	8	85366325	4	4	0	331518	0.00120656	0.00120656	0
rs7836891	8	85382905	5	5	0	331517	0.0015082	0.0015082	0
rs13254810	8	85387973	5	5	0	331517	0.0015082	0.0015082	0
Affx-32717641	8	85390315	5	5	0	331517	0.0015082	0.0015082	0
rs73688498	8	85390605	5	5	0	331517	0.0015082	0.0015082	0
rs117567522	8	85426661	5	5	0	331517	0.0015082	0.0015082	0
rs711045	8	85427426	5	5	0	331517	0.0015082	0.0015082	0
rs13269377	8	85431678	5	5	0	331517	0.0015082	0.0015082	0
rs200973667	8	85441663	5	5	0	331517	0.0015082	0.0015082	0
rs78637700	8	85442082	5	5	0	331517	0.0015082	0.0015082	0
rs12677170	8	85446567	5	5	0	331517	0.0015082	0.0015082	0
rs116870054	8	85472528	5	5	0	331517	0.0015082	0.0015082	0
rs72679367	8	85479237	5	5	0	331517	0.0015082	0.0015082	0
rs62528256	8	85486187	4	4	0	331518	0.00120656	0.00120656	0
rs1320771	8	85489393	4	4	0	331518	0.00120656	0.00120656	0
rs1252207	8	85500162	4	4	0	331518	0.00120656	0.00120656	0
rs1252206	8	85500235	4	4	0	331518	0.00120656	0.00120656	0
rs76497266	8	85508763	4	4	0	331518	0.00120656	0.00120656	0
rs77430073	8	85510894	4	4	0	331518	0.00120656	0.00120656	0
rs72679386	8	85534533	3	3	0	331519	0.000904917	0.000904917	0
rs17788618	8	85537976	3	3	0	331519	0.000904917	0.000904917	0
rs118191205	8	85541028	3	3	0	331519	0.000904917	0.000904917	0
rs118145733	8	85556365	3	3	0	331519	0.000904917	0.000904917	0
rs77364729	8	85560379	3	3	0	331519	0.000904917	0.000904917	0
rs77885517	8	85581541	3	3	0	331519	0.000904917	0.000904917	0
rs1565226	8	85597692	3	3	0	331519	0.000904917	0.000904917	0
rs7840920	8	85602311	3	3	0	331519	0.000904917	0.000904917	0
rs78496294	8	85608089	3	3	0	331519	0.000904917	0.000904917	0
rs77795164	8	85611436	3	3	0	331519	0.000904917	0.000904917	0
rs17795024	8	85626886	3	3	0	331519	0.000904917	0.000904917	0
rs13279255	8	85636554	3	3	0	331519	0.000904917	0.000904917	0
rs79310625	8	85645346	3	3	0	331519	0.000904917	0.000904917	0
rs77291083	8	85647821	3	3	0	331519	0.000904917	0.000904917	0
rs13266556	8	85657036	3	3	0	331519	0.000904917	0.000904917	0
rs72681031	8	85658726	3	3	0	331519	0.000904917	0.000904917	0
rs117472721	8	85664321	3	3	0	331519	0.000904917	0.000904917	0
rs16913216	8	85667864	3	3	0	331519	0.000904917	0.000904917	0
rs2634062	8	85681709	3	3	0	331519	0.000904917	0.000904917	0
rs76387394	8	85685773	3	3	0	331519	0.000904917	0.000904917	0
rs202116573	8	85686889	3	3	0	331519	0.000904917	0.000904917	0
rs117816015	8	85692544	3	3	0	331519	0.000904917	0.000904917	0
rs75787070	8	85694921	3	3	0	331519	0.000904917	0.000904917	0
rs77023395	8	85697310	3	3	0	331519	0.000904917	0.000904917	0
rs80112487	8	85705583	3	3	0	331519	0.000904917	0.000904917	0
rs78182083	8	85709938	3	3	0	331519	0.000904917	0.000904917	0
rs1014915	8	85716274	3	3	0	331519	0.000904917	0.000904917	0
rs28437598	8	85730506	2	2	0	331520	0.000603278	0.000603278	0
rs12543946	8	85731324	2	2	0	331520	0.000603278	0.000603278	0
rs7016600	8	85776580	2	2	0	331520	0.000603278	0.000603278	0
rs6990976	8	85781362	2	2	0	331520	0.000603278	0.000603278	0
rs75881014	8	85790236	2	2	0	331520	0.000603278	0.000603278	0
rs117727734	8	85800292	2	2	0	331520	0.000603278	0.000603278	0
rs1863647	8	85800744	2	2	0	331520	0.000603278	0.000603278	0
rs1344622	8	85806903	2	2	0	331520	0.000603278	0.000603278	0
rs11776327	8	85815814	2	2	0	331520	0.000603278	0.000603278	0
rs117570450	8	85824975	2	2	0	331520	0.000603278	0.000603278	0
rs4739694	8	85839808	2	2	0	331520	0.000603278	0.000603278	0
rs13251553	8	85848962	2	2	0	331520	0.000603278	0.000603278	0
rs16913501	8	85879795	2	2	0	331520	0.000603278	0.000603278	0
rs72681091	8	85881006	2	2	0	331520	0.000603278	0.000603278	0
rs61272035	8	85881586	2	2	0	331520	0.000603278	0.000603278	0
rs1534041	8	85901104	2	2	0	331520	0.000603278	0.000603278	0
rs13262058	8	85905897	2	2	0	331520	0.000603278	0.000603278	0
rs62525422	8	86021994	2	2	0	331520	0.000603278	0.000603278	0
rs17739175	8	86023237	2	2	0	331520	0.000603278	0.000603278	0
rs3736038	8	86027418	2	2	0	331520	0.000603278	0.000603278	0
rs117134778	8	86028113	2	2	0	331520	0.000603278	0.000603278	0
rs7841142	8	86034634	2	2	0	331520	0.000603278	0.000603278	0
rs10103501	8	86035326	2	2	0	331520	0.000603278	0.000603278	0
Affx-89009372	8	86037080	2	2	0	331520	0.000603278	0.000603278	0
rs7830390	8	86039142	2	2	0	331520	0.000603278	0.000603278	0
rs147274148	8	86049708	2	2	0	331520	0.000603278	0.000603278	0
Affx-80235150	8	86049773	2	2	0	331520	0.000603278	0.000603278	0
rs6605627	8	86069915	1	1	0	331521	0.000301639	0.000301639	0
rs2403081	8	86073258	1	1	0	331521	0.000301639	0.000301639	0
rs62527169	8	86085850	0	0	0	331552	0	0	0
rs72682912	8	86100970	0	0	0	331552	0	0	0
rs4150894	8	86104868	0	0	0	331552	0	0	0
rs4150918	8	86109380	0	0	0	331552	0	0	0
rs4150921	8	86110614	0	0	0	331552	0	0	0
rs3808538	8	86121311	0	0	0	331552	0	0	0
Affx-80277295	8	86125993	0	0	0	331552	0	0	0
rs67573812	8	86131463	0	0	0	331552	0	0	0
rs7827175	8	86148411	0	0	0	331552	0	0	0
rs7817747	8	86151879	0	0	0	331552	0	0	0
Affx-80277297	8	86163141	0	0	0	331552	0	0	0
Affx-80277298	8	86171660	0	0	0	331552	0	0	0
rs78241481	8	86178959	0	0	0	331552	0	0	0
rs75353219	8	86180719	0	0	0	331552	0	0	0
rs7001359	8	86209563	2	2	0	331520	0.000603278	0.000603278	0
rs1014303	8	86214455	2	2	0	331520	0.000603278	0.000603278	0
rs17741142	8	86216519	2	2	0	331520	0.000603278	0.000603278	0
rs71522993	8	86220376	2	2	0	331520	0.000603278	0.000603278	0
rs118144335	8	86238377	2	2	0	331520	0.000603278	0.000603278	0
Affx-80277301	8	86242015	2	2	0	331520	0.000603278	0.000603278	0
rs117145192	8	86247759	2	2	0	331520	0.000603278	0.000603278	0
rs1496532	8	86253982	2	2	0	331520	0.000603278	0.000603278	0
rs1532423	8	86268313	2	2	0	331520	0.000603278	0.000603278	0
rs72682933	8	86271972	2	2	0	331520	0.000603278	0.000603278	0
rs67723787	8	86277563	2	2	0	331520	0.000603278	0.000603278	0
rs78517824	8	86278089	2	2	0	331520	0.000603278	0.000603278	0
rs75642394	8	86278899	2	2	0	331520	0.000603278	0.000603278	0
rs113934222	8	86294645	2	2	0	331520	0.000603278	0.000603278	0
rs55900668	8	86304773	2	2	0	331520	0.000603278	0.000603278	0
rs1472360	8	86305198	2	2	0	331520	0.000603278	0.000603278	0
rs1874483	8	86308381	2	2	0	331520	0.000603278	0.000603278	0
rs75307004	8	86326115	2	2	0	331520	0.000603278	0.000603278	0
rs13278471	8	86331335	2	2	0	331520	0.000603278	0.000603278	0
rs11781220	8	86332224	2	2	0	331520	0.000603278	0.000603278	0
rs20571	8	86351997	3	3	0	331519	0.000904917	0.000904917	0
rs140387450	8	86354328	3	3	0	331519	0.000904917	0.000904917	0
rs79628885	8	86354956	0	0	0	331552	0	0	0
rs11993199	8	86363551	3	3	0	331519	0.000904917	0.000904917	0
rs9969643	8	86365987	3	3	0	331519	0.000904917	0.000904917	0
rs72682966	8	86374208	3	3	0	331519	0.000904917	0.000904917	0
Affx-89006800	8	86377699	3	3	0	331519	0.000904917	0.000904917	0
rs10106305	8	86380000	3	3	0	331519	0.000904917	0.000904917	0
rs112597132	8	86386697	3	3	0	331519	0.000904917	0.000904917	0
rs187116478	8	86419803	3	3	0	331519	0.000904917	0.000904917	0
rs2220765	8	86420339	3	3	0	331519	0.000904917	0.000904917	0
rs111617018	8	86420751	3	3	0	331519	0.000904917	0.000904917	0
rs11782151	8	86425809	3	3	0	331519	0.000904917	0.000904917	0
rs438730	8	86426132	3	3	0	331519	0.000904917	0.000904917	0
rs10441676	8	86428153	3	3	0	331519	0.000904917	0.000904917	0
rs116950790	8	86432402	3	3	0	331519	0.000904917	0.000904917	0
rs74318296	8	86447564	3	3	0	331519	0.000904917	0.000904917	0
rs117476109	8	86449481	3	3	0	331519	0.000904917	0.000904917	0
rs923817	8	86456195	3	3	0	331519	0.000904917	0.000904917	0
rs72682988	8	86460402	3	3	0	331519	0.000904917	0.000904917	0
rs112126364	8	86463591	3	3	0	331519	0.000904917	0.000904917	0
rs10102392	8	86467538	3	3	0	331519	0.000904917	0.000904917	0
rs79315064	8	86476247	3	3	0	331519	0.000904917	0.000904917	0
rs4740054	8	86485306	3	3	0	331519	0.000904917	0.000904917	0
rs79117756	8	86499059	3	3	0	331519	0.000904917	0.000904917	0
rs7817848	8	86505353	3	3	0	331519	0.000904917	0.000904917	0
rs13272718	8	86518484	3	3	0	331519	0.000904917	0.000904917	0
rs56698727	8	86526443	3	3	0	331519	0.000904917	0.000904917	0
rs118161014	8	86527837	3	3	0	331519	0.000904917	0.000904917	0
rs80347166	8	86539619	3	3	0	331519	0.000904917	0.000904917	0
rs78608089	8	86540417	3	3	0	331519	0.000904917	0.000904917	0
rs13273302	8	86548761	3	3	0	331519	0.000904917	0.000904917	0
rs7826539	8	86550476	3	3	0	331519	0.000904917	0.000904917	0
rs62511140	8	86841178	5	5	0	331517	0.0015082	0.0015082	0
rs72684816	8	86853723	5	5	0	331517	0.0015082	0.0015082	0
rs1110275	8	86854332	5	5	0	331517	0.0015082	0.0015082	0
rs118057346	8	86864958	5	5	0	331517	0.0015082	0.0015082	0
rs117572958	8	86871810	5	5	0	331517	0.0015082	0.0015082	0
rs116901916	8	86873233	5	5	0	331517	0.0015082	0.0015082	0
rs55913979	8	86877832	5	5	0	331517	0.0015082	0.0015082	0
rs12114220	8	86887794	5	5	0	331517	0.0015082	0.0015082	0
rs80108559	8	86901732	5	5	0	331517	0.0015082	0.0015082	0
rs80348429	8	86909060	5	5	0	331517	0.0015082	0.0015082	0
rs117585492	8	86910426	5	5	0	331517	0.0015082	0.0015082	0
rs11994093	8	86914367	5	5	0	331517	0.0015082	0.0015082	0
rs1426574	8	86923375	5	5	0	331517	0.0015082	0.0015082	0
rs2912495	8	86928885	5	5	0	331517	0.0015082	0.0015082	0
rs117353529	8	86937748	5	5	0	331517	0.0015082	0.0015082	0
rs13274777	8	86945337	5	5	0	331517	0.0015082	0.0015082	0
rs35988691	8	86948119	5	5	0	331517	0.0015082	0.0015082	0
rs75901130	8	86952979	5	5	0	331517	0.0015082	0.0015082	0
rs28378325	8	86959858	5	5	0	331517	0.0015082	0.0015082	0
rs76737137	8	86968644	5	5	0	331517	0.0015082	0.0015082	0
rs72684876	8	86971652	5	5	0	331517	0.0015082	0.0015082	0
rs80027031	8	86980575	5	5	0	331517	0.0015082	0.0015082	0
rs447177	8	86991305	5	5	0	331517	0.0015082	0.0015082	0
rs1426572	8	87008553	5	5	0	331517	0.0015082	0.0015082	0
rs451294	8	87009508	5	5	0	331517	0.0015082	0.0015082	0
rs285406	8	87025013	5	5	0	331517	0.0015082	0.0015082	0
rs117352155	8	87029281	5	5	0	331517	0.0015082	0.0015082	0
rs117805828	8	87044690	6	6	0	331516	0.00180983	0.00180983	0
rs10090327	8	87045905	6	6	0	331516	0.00180983	0.00180983	0
rs78710827	8	87046958	6	6	0	331516	0.00180983	0.00180983	0
rs72686707	8	87048140	6	6	0	331516	0.00180983	0.00180983	0
rs4961040	8	87054681	6	6	0	331516	0.00180983	0.00180983	0
rs7357498	8	87056953	6	6	0	331516	0.00180983	0.00180983	0
Affx-80235165	8	87060837	6	6	0	331516	0.00180983	0.00180983	0
rs16876805	8	87060843	6	6	0	331516	0.00180983	0.00180983	0
rs1483775	8	87071792	6	6	0	331516	0.00180983	0.00180983	0
rs16878983	8	87072581	6	6	0	331516	0.00180983	0.00180983	0
rs34037815	8	87076250	6	6	0	331516	0.00180983	0.00180983	0
rs36074412	8	87076415	6	6	0	331516	0.00180983	0.00180983	0
rs6998760	8	87076520	6	6	0	331516	0.00180983	0.00180983	0
Affx-52290560	8	87076604	6	6	0	331516	0.00180983	0.00180983	0
rs16879427	8	87076651	6	6	0	331516	0.00180983	0.00180983	0
rs35315725	8	87076810	6	6	0	331516	0.00180983	0.00180983	0
rs113104542	8	87081266	6	6	0	331516	0.00180983	0.00180983	0
Affx-80277307	8	87081676	6	6	0	331516	0.00180983	0.00180983	0
rs10955796	8	87092893	6	6	0	331516	0.00180983	0.00180983	0
rs62509896	8	87093465	6	6	0	331516	0.00180983	0.00180983	0
rs7000491	8	87099274	6	6	0	331516	0.00180983	0.00180983	0
rs117676566	8	87104707	6	6	0	331516	0.00180983	0.00180983	0
rs61629815	8	87104916	6	6	0	331516	0.00180983	0.00180983	0
rs112024070	8	87108452	6	6	0	331516	0.00180983	0.00180983	0
rs6469859	8	87123097	7	7	0	331515	0.00211147	0.00211147	0
rs7001674	8	87125102	7	7	0	331515	0.00211147	0.00211147	0
rs117082993	8	87125925	7	7	0	331515	0.00211147	0.00211147	0
rs13268295	8	87130743	7	7	0	331515	0.00211147	0.00211147	0
rs16887456	8	87136710	7	7	0	331515	0.00211147	0.00211147	0
rs75892398	8	87139612	7	7	0	331515	0.00211147	0.00211147	0
rs2626328	8	87147251	7	7	0	331515	0.00211147	0.00211147	0
rs12056435	8	87149808	7	7	0	331515	0.00211147	0.00211147	0
rs2721258	8	87149865	7	7	0	331515	0.00211147	0.00211147	0
rs62512380	8	87149981	7	7	0	331515	0.00211147	0.00211147	0
rs145336775	8	87153758	7	7	0	331515	0.00211147	0.00211147	0
rs55838745	8	87153904	7	7	0	331515	0.00211147	0.00211147	0
rs11777360	8	87154234	7	7	0	331515	0.00211147	0.00211147	0
rs55831215	8	87160913	7	7	0	331515	0.00211147	0.00211147	0
rs143587813	8	87162510	7	7	0	331515	0.00211147	0.00211147	0
rs10094744	8	87162515	7	7	0	331515	0.00211147	0.00211147	0
rs201137788	8	87162519	7	7	0	331515	0.00211147	0.00211147	0
rs138573520	8	87163752	7	7	0	331515	0.00211147	0.00211147	0
rs150698519	8	87163770	7	7	0	331515	0.00211147	0.00211147	0
rs10504821	8	87167184	6	6	0	331516	0.00180983	0.00180983	0
rs80121041	8	87178425	6	6	0	331516	0.00180983	0.00180983	0
rs72606626	8	87179250	6	6	0	331516	0.00180983	0.00180983	0
rs117598854	8	87179288	6	6	0	331516	0.00180983	0.00180983	0
rs62512386	8	87195838	5	5	0	331517	0.0015082	0.0015082	0
rs17605712	8	87207401	5	5	0	331517	0.0015082	0.0015082	0
rs35666410	8	87208307	5	5	0	331517	0.0015082	0.0015082	0
rs56241709	8	87212043	5	5	0	331517	0.0015082	0.0015082	0
rs16898059	8	87213002	5	5	0	331517	0.0015082	0.0015082	0
rs72686795	8	87213939	5	5	0	331517	0.0015082	0.0015082	0
rs74526397	8	87217568	5	5	0	331517	0.0015082	0.0015082	0
rs75463553	8	87222131	5	5	0	331517	0.0015082	0.0015082	0
rs4960967	8	87222984	5	5	0	331517	0.0015082	0.0015082	0
rs114955412	8	87224516	5	5	0	331517	0.0015082	0.0015082	0
rs56993779	8	87226634	5	5	0	331517	0.0015082	0.0015082	0
rs9656982	8	87226700	5	5	0	331517	0.0015082	0.0015082	0
rs12542402	8	87227015	5	5	0	331517	0.0015082	0.0015082	0
rs10956518	8	87227153	5	5	0	331517	0.0015082	0.0015082	0
rs4419794	8	87229739	5	5	0	331517	0.0015082	0.0015082	0
rs72688509	8	87229890	5	5	0	331517	0.0015082	0.0015082	0
rs141623545	8	87230034	5	5	0	331517	0.0015082	0.0015082	0
rs75486914	8	87231594	5	5	0	331517	0.0015082	0.0015082	0
rs77907129	8	87231891	5	5	0	331517	0.0015082	0.0015082	0
rs2976190	8	87235150	5	5	0	331517	0.0015082	0.0015082	0
rs2976189	8	87235273	5	5	0	331517	0.0015082	0.0015082	0
rs2976185	8	87240020	5	5	0	331517	0.0015082	0.0015082	0
rs11455946	8	87241797	5	5	0	331517	0.0015082	0.0015082	0
rs7814198	8	87241847	5	5	0	331517	0.0015082	0.0015082	0
rs140320705	8	87241987	5	5	0	331517	0.0015082	0.0015082	0
rs149039785	8	87242140	5	5	0	331517	0.0015082	0.0015082	0
Affx-80277310	8	87242453	5	5	0	331517	0.0015082	0.0015082	0
rs79373692	8	87242775	5	5	0	331517	0.0015082	0.0015082	0
rs4310184	8	87245253	5	5	0	331517	0.0015082	0.0015082	0
rs117013702	8	87247624	5	5	0	331517	0.0015082	0.0015082	0
rs74351072	8	87248789	5	5	0	331517	0.0015082	0.0015082	0
rs78776523	8	87254164	5	5	0	331517	0.0015082	0.0015082	0
rs2976192	8	87254812	5	5	0	331517	0.0015082	0.0015082	0
rs111360823	8	87255820	5	5	0	331517	0.0015082	0.0015082	0
rs79748915	8	87268414	5	5	0	331517	0.0015082	0.0015082	0
rs117556165	8	87272233	5	5	0	331517	0.0015082	0.0015082	0
rs117981160	8	87283125	5	5	0	331517	0.0015082	0.0015082	0
rs6471266	8	87314996	4	4	0	331518	0.00120656	0.00120656	0
rs2976178	8	87332552	4	4	0	331518	0.00120656	0.00120656	0
rs7460286	8	87335197	4	4	0	331518	0.00120656	0.00120656	0
rs17607671	8	87340175	3	3	0	331519	0.000904917	0.000904917	0
rs2953511	8	87340870	3	3	0	331519	0.000904917	0.000904917	0
rs6982851	8	87352724	3	3	0	331519	0.000904917	0.000904917	0
rs75946878	8	87356230	3	3	0	331519	0.000904917	0.000904917	0
rs79771826	8	87356577	3	3	0	331519	0.000904917	0.000904917	0
rs74878142	8	87361783	3	3	0	331519	0.000904917	0.000904917	0
rs113601517	8	87366955	3	3	0	331519	0.000904917	0.000904917	0
rs117198762	8	87378816	3	3	0	331519	0.000904917	0.000904917	0
rs79732777	8	87381836	3	3	0	331519	0.000904917	0.000904917	0
rs118111345	8	87381974	3	3	0	331519	0.000904917	0.000904917	0
rs62509423	8	87386539	3	3	0	331519	0.000904917	0.000904917	0
rs117804954	8	87404553	3	3	0	331519	0.000904917	0.000904917	0
rs56395805	8	87413262	3	3	0	331519	0.000904917	0.000904917	0
rs77852703	8	87427913	3	3	0	331519	0.000904917	0.000904917	0
rs117821279	8	87446737	3	3	0	331519	0.000904917	0.000904917	0
rs35874775	8	87448648	3	3	0	331519	0.000904917	0.000904917	0
rs12541793	8	87462558	3	3	0	331519	0.000904917	0.000904917	0
rs35093180	8	87466332	3	3	0	331519	0.000904917	0.000904917	0
rs10093238	8	87467096	3	3	0	331519	0.000904917	0.000904917	0
rs7460342	8	87475137	3	3	0	331519	0.000904917	0.000904917	0
rs1142528	8	87481300	3	3	0	331519	0.000904917	0.000904917	0
rs76571611	8	87481980	3	3	0	331519	0.000904917	0.000904917	0
rs6980476	8	87519315	4	4	0	331518	0.00120656	0.00120656	0
rs71502659	8	87521190	4	4	0	331518	0.00120656	0.00120656	0
rs117518170	8	87527833	4	4	0	331518	0.00120656	0.00120656	0
rs11781016	8	87529297	4	4	0	331518	0.00120656	0.00120656	0
rs72690441	8	87530470	4	4	0	331518	0.00120656	0.00120656	0
rs6651267	8	87535573	4	4	0	331518	0.00120656	0.00120656	0
rs10087788	8	87544174	4	4	0	331518	0.00120656	0.00120656	0
rs139489122	8	87556968	4	4	0	331518	0.00120656	0.00120656	0
rs7839863	8	87558210	4	4	0	331518	0.00120656	0.00120656	0
rs7823951	8	87562330	4	4	0	331518	0.00120656	0.00120656	0
rs202107142	8	87563330	4	4	0	331518	0.00120656	0.00120656	0
rs997426	8	87563667	4	4	0	331518	0.00120656	0.00120656	0
rs2304791	8	87563878	4	4	0	331518	0.00120656	0.00120656	0
rs72690480	8	87564804	4	4	0	331518	0.00120656	0.00120656	0
rs11782610	8	87566158	4	4	0	331518	0.00120656	0.00120656	0
rs10105099	8	87566159	4	4	0	331518	0.00120656	0.00120656	0
rs78562770	8	87567106	4	4	0	331518	0.00120656	0.00120656	0
rs2304789	8	87567193	4	4	0	331518	0.00120656	0.00120656	0
rs16915620	8	87567528	4	4	0	331518	0.00120656	0.00120656	0
rs10504825	8	87567848	4	4	0	331518	0.00120656	0.00120656	0
rs2304787	8	87568644	4	4	0	331518	0.00120656	0.00120656	0
rs78877744	8	87568924	4	4	0	331518	0.00120656	0.00120656	0
rs79929441	8	87569348	4	4	0	331518	0.00120656	0.00120656	0
rs1062852	8	87571252	4	4	0	331518	0.00120656	0.00120656	0
rs1044730	8	87573120	4	4	0	331518	0.00120656	0.00120656	0
rs73690910	8	87573853	4	4	0	331518	0.00120656	0.00120656	0
rs7000333	8	87578131	4	4	0	331518	0.00120656	0.00120656	0
rs142846289	8	87588042	3	3	0	331519	0.000904917	0.000904917	0
Affx-89013345	8	87588079	3	3	0	331519	0.000904917	0.000904917	0
Affx-80277316	8	87590970	3	3	0	331519	0.000904917	0.000904917	0
rs139337746	8	87591364	3	3	0	331519	0.000904917	0.000904917	0
rs17610358	8	87592652	3	3	0	331519	0.000904917	0.000904917	0
rs13248984	8	87605448	3	3	0	331519	0.000904917	0.000904917	0
rs184479615	8	87605958	3	3	0	331519	0.000904917	0.000904917	0
Affx-86890541	8	87616430	3	3	0	331519	0.000904917	0.000904917	0
rs9297935	8	87617188	3	3	0	331519	0.000904917	0.000904917	0
rs4961203	8	87622378	3	3	0	331519	0.000904917	0.000904917	0
rs11779541	8	87627003	3	3	0	331519	0.000904917	0.000904917	0
rs59477504	8	87628034	3	3	0	331519	0.000904917	0.000904917	0
rs76823400	8	87628728	3	3	0	331519	0.000904917	0.000904917	0
rs7829545	8	87629320	3	3	0	331519	0.000904917	0.000904917	0
rs13249366	8	87629825	3	3	0	331519	0.000904917	0.000904917	0
rs17683923	8	87630580	3	3	0	331519	0.000904917	0.000904917	0
rs146062161	8	87638255	3	3	0	331519	0.000904917	0.000904917	0
rs201320564	8	87641195	3	3	0	331519	0.000904917	0.000904917	0
rs3779800	8	87642150	3	3	0	331519	0.000904917	0.000904917	0
rs58564270	8	87642538	3	3	0	331519	0.000904917	0.000904917	0
rs35417322	8	87643240	3	3	0	331519	0.000904917	0.000904917	0
rs147876778	8	87645092	3	3	0	331519	0.000904917	0.000904917	0
Affx-52344206	8	87656008	3	3	0	331519	0.000904917	0.000904917	0
Affx-80235195	8	87656899	3	3	0	331519	0.000904917	0.000904917	0
rs13265557	8	87660100	3	3	0	331519	0.000904917	0.000904917	0
rs4961206	8	87666251	2	2	0	331520	0.000603278	0.000603278	0
rs2053473	8	87668403	2	2	0	331520	0.000603278	0.000603278	0
rs10098537	8	87669084	2	2	0	331520	0.000603278	0.000603278	0
rs59109039	8	87669743	2	2	0	331520	0.000603278	0.000603278	0
rs62528591	8	87675958	2	2	0	331520	0.000603278	0.000603278	0
rs6471482	8	87679303	2	2	0	331520	0.000603278	0.000603278	0
Affx-52344207	8	87680403	2	2	0	331520	0.000603278	0.000603278	0
rs6984637	8	87680833	2	2	0	331520	0.000603278	0.000603278	0
Affx-80235200	8	87683223	2	2	0	331520	0.000603278	0.000603278	0
rs62525672	8	87693474	2	2	0	331520	0.000603278	0.000603278	0
rs78049750	8	87717416	2	2	0	331520	0.000603278	0.000603278	0
rs13278423	8	87720419	2	2	0	331520	0.000603278	0.000603278	0
rs11782049	8	87735676	2	2	0	331520	0.000603278	0.000603278	0
rs35066672	8	87738123	2	2	0	331520	0.000603278	0.000603278	0
rs146688972	8	87738778	2	2	0	331520	0.000603278	0.000603278	0
rs66881636	8	87751870	2	2	0	331520	0.000603278	0.000603278	0
rs35807406	8	87755776	2	2	0	331520	0.000603278	0.000603278	0
rs10106140	8	87774809	2	2	0	331520	0.000603278	0.000603278	0
rs118180220	8	87774888	2	2	0	331520	0.000603278	0.000603278	0
rs78425443	8	87777074	2	2	0	331520	0.000603278	0.000603278	0
rs7841737	8	87782582	2	2	0	331520	0.000603278	0.000603278	0
rs10955046	8	87784959	2	2	0	331520	0.000603278	0.000603278	0
rs34491567	8	87790552	2	2	0	331520	0.000603278	0.000603278	0
rs2219419	8	87798380	3	2	1	331519	0.000904917	0.000603278	0.000301639
rs68140597	8	87798531	3	2	1	331519	0.000904917	0.000603278	0.000301639
rs148829242	8	87799876	3	2	1	331519	0.000904917	0.000603278	0.000301639
rs1379737	8	87800940	3	2	1	331519	0.000904917	0.000603278	0.000301639
rs28729208	8	87801135	3	2	1	331519	0.000904917	0.000603278	0.000301639
rs75129249	8	87801636	3	2	1	331519	0.000904917	0.000603278	0.000301639
rs72679108	8	87806090	3	2	1	331519	0.000904917	0.000603278	0.000301639
rs55700675	8	87810123	3	2	1	331519	0.000904917	0.000603278	0.000301639
rs73280539	8	87821164	3	2	1	331519	0.000904917	0.000603278	0.000301639
rs10105178	8	87821599	3	2	1	331519	0.000904917	0.000603278	0.000301639
rs11996499	8	87824179	3	2	1	331519	0.000904917	0.000603278	0.000301639
rs7011051	8	87824751	3	2	1	331519	0.000904917	0.000603278	0.000301639
rs13251546	8	87830503	3	2	1	331519	0.000904917	0.000603278	0.000301639
rs10091714	8	87836782	3	2	1	331519	0.000904917	0.000603278	0.000301639
rs116898827	8	87843034	3	2	1	331519	0.000904917	0.000603278	0.000301639
rs2219418	8	87845431	3	2	1	331519	0.000904917	0.000603278	0.000301639
rs112640976	8	87845545	3	2	1	331519	0.000904917	0.000603278	0.000301639
rs116893287	8	87847772	3	2	1	331519	0.000904917	0.000603278	0.000301639
rs73266032	8	87862534	3	2	1	331519	0.000904917	0.000603278	0.000301639
rs16894331	8	87868901	4	2	2	331518	0.00120656	0.000603278	0.000603278
rs13254135	8	87869245	4	2	2	331518	0.00120656	0.000603278	0.000603278
rs35598814	8	87871734	4	2	2	331518	0.00120656	0.000603278	0.000603278
rs2934950	8	87876114	4	2	2	331518	0.00120656	0.000603278	0.000603278
Affx-80235203	8	87878812	4	2	2	331518	0.00120656	0.000603278	0.000603278
rs76947130	8	87879000	4	2	2	331518	0.00120656	0.000603278	0.000603278
rs2453433	8	87881105	4	2	2	331518	0.00120656	0.000603278	0.000603278
rs2453441	8	87883038	4	2	2	331518	0.00120656	0.000603278	0.000603278
rs34526743	8	87884197	4	2	2	331518	0.00120656	0.000603278	0.000603278
rs6468526	8	87905913	3	1	2	331519	0.000904917	0.000301639	0.000603278
rs75865617	8	87908768	3	1	2	331519	0.000904917	0.000301639	0.000603278
rs117401379	8	87910389	3	1	2	331519	0.000904917	0.000301639	0.000603278
rs4960993	8	87916821	3	1	2	331519	0.000904917	0.000301639	0.000603278
rs10504829	8	87917340	3	1	2	331519	0.000904917	0.000301639	0.000603278
rs56406508	8	87922285	4	2	2	331518	0.00120656	0.000603278	0.000603278
rs73268058	8	87922830	4	2	2	331518	0.00120656	0.000603278	0.000603278
rs13262224	8	87924522	4	2	2	331518	0.00120656	0.000603278	0.000603278
rs78221307	8	87936236	4	2	2	331518	0.00120656	0.000603278	0.000603278
rs76315154	8	87939964	4	2	2	331518	0.00120656	0.000603278	0.000603278
rs10955114	8	87940916	4	2	2	331518	0.00120656	0.000603278	0.000603278
Affx-80235204	8	87951983	4	2	2	331518	0.00120656	0.000603278	0.000603278
rs11783526	8	87959736	4	2	2	331518	0.00120656	0.000603278	0.000603278
rs117450765	8	87961240	4	2	2	331518	0.00120656	0.000603278	0.000603278
rs74567384	8	87965008	4	2	2	331518	0.00120656	0.000603278	0.000603278
rs79487097	8	87973623	4	2	2	331518	0.00120656	0.000603278	0.000603278
rs77623994	8	87975873	4	2	2	331518	0.00120656	0.000603278	0.000603278
rs11778879	8	87979777	4	2	2	331518	0.00120656	0.000603278	0.000603278
rs56363223	8	87980821	4	2	2	331518	0.00120656	0.000603278	0.000603278
rs34931341	8	87984852	4	2	2	331518	0.00120656	0.000603278	0.000603278
rs75166969	8	87993041	3	1	2	331519	0.000904917	0.000301639	0.000603278
rs34392383	8	87999053	3	1	2	331519	0.000904917	0.000301639	0.000603278
rs77766369	8	88004932	3	1	2	331519	0.000904917	0.000301639	0.000603278
rs1852027	8	88007114	3	1	2	331519	0.000904917	0.000301639	0.000603278
rs117369874	8	88008589	3	1	2	331519	0.000904917	0.000301639	0.000603278
rs4368998	8	88011025	3	1	2	331519	0.000904917	0.000301639	0.000603278
rs117892379	8	88014254	3	1	2	331519	0.000904917	0.000301639	0.000603278
rs10955160	8	88035157	1	1	0	331521	0.000301639	0.000301639	0
rs2453449	8	88037170	1	1	0	331521	0.000301639	0.000301639	0
rs66467073	8	88043574	1	1	0	331521	0.000301639	0.000301639	0
rs73275710	8	88045674	1	1	0	331521	0.000301639	0.000301639	0
rs75495130	8	88073756	2	2	0	331520	0.000603278	0.000603278	0
rs17623545	8	88080246	2	2	0	331520	0.000603278	0.000603278	0
rs6997613	8	88088357	2	2	0	331520	0.000603278	0.000603278	0
rs16892245	8	88100869	2	2	0	331520	0.000603278	0.000603278	0
rs117251589	8	88105549	0	0	0	331552	0	0	0
rs2974276	8	88115347	2	2	0	331520	0.000603278	0.000603278	0
rs55686865	8	88146064	2	2	0	331520	0.000603278	0.000603278	0
rs117851564	8	88148087	2	2	0	331520	0.000603278	0.000603278	0
rs6468688	8	88152043	2	2	0	331520	0.000603278	0.000603278	0
rs117046922	8	88155049	2	2	0	331520	0.000603278	0.000603278	0
rs72665043	8	88161587	2	2	0	331520	0.000603278	0.000603278	0
rs79104107	8	88167097	2	2	0	331520	0.000603278	0.000603278	0
rs2878863	8	88191970	2	2	0	331520	0.000603278	0.000603278	0
rs79480792	8	88198684	2	2	0	331520	0.000603278	0.000603278	0
rs117212981	8	88202730	2	2	0	331520	0.000603278	0.000603278	0
rs1431765	8	88206382	2	2	0	331520	0.000603278	0.000603278	0
rs10101912	8	88218888	2	2	0	331520	0.000603278	0.000603278	0
rs117930274	8	88223065	0	0	0	331552	0	0	0
rs117699612	8	88225235	2	2	0	331520	0.000603278	0.000603278	0
rs112564724	8	88228828	2	2	0	331520	0.000603278	0.000603278	0
rs10101268	8	88245643	2	2	0	331520	0.000603278	0.000603278	0
rs13260751	8	88255320	3	2	1	331519	0.000904917	0.000603278	0.000301639
rs72665067	8	88258113	3	2	1	331519	0.000904917	0.000603278	0.000301639
rs117733240	8	88266335	3	2	1	331519	0.000904917	0.000603278	0.000301639
rs11786513	8	88284473	3	2	1	331519	0.000904917	0.000603278	0.000301639
rs117853633	8	88289642	3	2	1	331519	0.000904917	0.000603278	0.000301639
Affx-80235205	8	88298834	3	2	1	331519	0.000904917	0.000603278	0.000301639
rs147728708	8	88312001	4	3	1	331518	0.00120656	0.000904917	0.000301639
rs10098053	8	88327180	4	3	1	331518	0.00120656	0.000904917	0.000301639
rs79656795	8	88327235	4	3	1	331518	0.00120656	0.000904917	0.000301639
rs117204569	8	88357209	4	3	1	331518	0.00120656	0.000904917	0.000301639
rs75840995	8	88364008	4	3	1	331518	0.00120656	0.000904917	0.000301639
rs182778288	8	88364017	4	3	1	331518	0.00120656	0.000904917	0.000301639
rs28619250	8	88372997	4	3	1	331518	0.00120656	0.000904917	0.000301639
rs10283270	8	88377699	4	3	1	331518	0.00120656	0.000904917	0.000301639
rs62526817	8	88381907	4	3	1	331518	0.00120656	0.000904917	0.000301639
rs7824912	8	88385077	4	3	1	331518	0.00120656	0.000904917	0.000301639
rs7831408	8	88395195	4	3	1	331518	0.00120656	0.000904917	0.000301639
rs76378941	8	88404650	5	4	1	331517	0.0015082	0.00120656	0.000301639
rs11997326	8	88405837	5	4	1	331517	0.0015082	0.00120656	0.000301639
rs183596727	8	88406209	5	4	1	331517	0.0015082	0.00120656	0.000301639
rs117937608	8	88406738	5	4	1	331517	0.0015082	0.00120656	0.000301639
rs10101259	8	88407275	5	4	1	331517	0.0015082	0.00120656	0.000301639
rs3922614	8	88413427	5	4	1	331517	0.0015082	0.00120656	0.000301639
rs72668649	8	88417691	5	4	1	331517	0.0015082	0.00120656	0.000301639
rs117627276	8	88424805	5	4	1	331517	0.0015082	0.00120656	0.000301639
rs77305287	8	88430414	5	4	1	331517	0.0015082	0.00120656	0.000301639
rs80137250	8	88432752	5	4	1	331517	0.0015082	0.00120656	0.000301639
rs2178954	8	88440883	5	4	1	331517	0.0015082	0.00120656	0.000301639
rs405999	8	88447171	5	4	1	331517	0.0015082	0.00120656	0.000301639
rs75120190	8	88447536	5	4	1	331517	0.0015082	0.00120656	0.000301639
rs72668666	8	88457641	5	4	1	331517	0.0015082	0.00120656	0.000301639
rs2905418	8	88465534	5	4	1	331517	0.0015082	0.00120656	0.000301639
rs78654308	8	88467887	5	4	1	331517	0.0015082	0.00120656	0.000301639
rs454327	8	88495748	5	4	1	331517	0.0015082	0.00120656	0.000301639
rs4319116	8	88501606	5	4	1	331517	0.0015082	0.00120656	0.000301639
rs76925184	8	88502642	5	4	1	331517	0.0015082	0.00120656	0.000301639
rs117923817	8	88509375	5	4	1	331517	0.0015082	0.00120656	0.000301639
rs459578	8	88515393	5	4	1	331517	0.0015082	0.00120656	0.000301639
rs17706856	8	88516087	5	4	1	331517	0.0015082	0.00120656	0.000301639
rs79507204	8	88520186	5	4	1	331517	0.0015082	0.00120656	0.000301639
rs416011	8	88533806	5	4	1	331517	0.0015082	0.00120656	0.000301639
rs72670815	8	88540597	5	4	1	331517	0.0015082	0.00120656	0.000301639
rs117349860	8	88549180	5	4	1	331517	0.0015082	0.00120656	0.000301639
rs6995608	8	88549242	5	4	1	331517	0.0015082	0.00120656	0.000301639
rs74599975	8	88554788	5	4	1	331517	0.0015082	0.00120656	0.000301639
rs17713123	8	88558499	5	4	1	331517	0.0015082	0.00120656	0.000301639
rs17635091	8	88558575	5	4	1	331517	0.0015082	0.00120656	0.000301639
rs78287359	8	88576356	5	4	1	331517	0.0015082	0.00120656	0.000301639
rs61181046	8	88582767	5	4	1	331517	0.0015082	0.00120656	0.000301639
rs117134638	8	88586894	5	4	1	331517	0.0015082	0.00120656	0.000301639
rs72670851	8	88589190	5	4	1	331517	0.0015082	0.00120656	0.000301639
rs10101821	8	88590643	5	4	1	331517	0.0015082	0.00120656	0.000301639
rs72670858	8	88595746	5	4	1	331517	0.0015082	0.00120656	0.000301639
rs117161098	8	88599622	5	4	1	331517	0.0015082	0.00120656	0.000301639
rs77821181	8	88606266	5	4	1	331517	0.0015082	0.00120656	0.000301639
rs17714339	8	88611547	5	4	1	331517	0.0015082	0.00120656	0.000301639
rs75186558	8	88612330	5	4	1	331517	0.0015082	0.00120656	0.000301639
rs9643001	8	88613023	5	4	1	331517	0.0015082	0.00120656	0.000301639
rs12675263	8	88613898	5	4	1	331517	0.0015082	0.00120656	0.000301639
rs10093384	8	88635942	5	4	1	331517	0.0015082	0.00120656	0.000301639
rs10504837	8	88636788	5	4	1	331517	0.0015082	0.00120656	0.000301639
rs76982694	8	88683968	5	4	1	331517	0.0015082	0.00120656	0.000301639
rs117826664	8	88684691	5	4	1	331517	0.0015082	0.00120656	0.000301639
rs11774111	8	88707191	5	4	1	331517	0.0015082	0.00120656	0.000301639
rs76773776	8	88724491	0	0	0	331552	0	0	0
rs72673110	8	88754614	5	4	1	331517	0.0015082	0.00120656	0.000301639
rs17715155	8	88754691	5	4	1	331517	0.0015082	0.00120656	0.000301639
rs117391161	8	88760459	5	4	1	331517	0.0015082	0.00120656	0.000301639
rs117013680	8	88766076	0	0	0	331552	0	0	0
rs77660157	8	88783465	5	4	1	331517	0.0015082	0.00120656	0.000301639
rs10955404	8	88788057	5	4	1	331517	0.0015082	0.00120656	0.000301639
rs76527186	8	88792444	5	4	1	331517	0.0015082	0.00120656	0.000301639
rs13248173	8	88795281	5	4	1	331517	0.0015082	0.00120656	0.000301639
rs17643403	8	88800344	5	4	1	331517	0.0015082	0.00120656	0.000301639
rs16873500	8	88825317	5	4	1	331517	0.0015082	0.00120656	0.000301639
rs28742982	8	88836533	5	4	1	331517	0.0015082	0.00120656	0.000301639
rs117877465	8	88840665	5	4	1	331517	0.0015082	0.00120656	0.000301639
rs117451394	8	88842121	5	4	1	331517	0.0015082	0.00120656	0.000301639
rs1396037	8	88846911	5	4	1	331517	0.0015082	0.00120656	0.000301639
rs4960946	8	88846922	5	4	1	331517	0.0015082	0.00120656	0.000301639
rs72673177	8	88868071	5	4	1	331517	0.0015082	0.00120656	0.000301639
rs12543318	8	88868340	5	4	1	331517	0.0015082	0.00120656	0.000301639
rs117211157	8	88873415	5	4	1	331517	0.0015082	0.00120656	0.000301639
rs75469815	8	88883049	4	3	1	331518	0.00120656	0.000904917	0.000301639
rs141897217	8	88885556	4	3	1	331518	0.00120656	0.000904917	0.000301639
rs148443990	8	88886022	4	3	1	331518	0.00120656	0.000904917	0.000301639
rs77989423	8	88902333	4	3	1	331518	0.00120656	0.000904917	0.000301639
rs112054006	8	88906015	4	3	1	331518	0.00120656	0.000904917	0.000301639
rs118122825	8	88908222	4	3	1	331518	0.00120656	0.000904917	0.000301639
rs17717580	8	88925914	4	3	1	331518	0.00120656	0.000904917	0.000301639
rs118137029	8	88929498	4	3	1	331518	0.00120656	0.000904917	0.000301639
rs80061971	8	88933558	4	3	1	331518	0.00120656	0.000904917	0.000301639
rs62524653	8	88951114	4	3	1	331518	0.00120656	0.000904917	0.000301639
rs12548146	8	88955895	4	3	1	331518	0.00120656	0.000904917	0.000301639
rs117731642	8	88960182	4	3	1	331518	0.00120656	0.000904917	0.000301639
rs76176537	8	88970260	4	3	1	331518	0.00120656	0.000904917	0.000301639
rs16875851	8	88977785	4	3	1	331518	0.00120656	0.000904917	0.000301639
rs117384310	8	88984206	4	3	1	331518	0.00120656	0.000904917	0.000301639
rs80283016	8	88988854	4	3	1	331518	0.00120656	0.000904917	0.000301639
rs278888	8	88990773	4	3	1	331518	0.00120656	0.000904917	0.000301639
rs78428098	8	89008336	4	3	1	331518	0.00120656	0.000904917	0.000301639
rs78486480	8	89009391	4	3	1	331518	0.00120656	0.000904917	0.000301639
rs17646059	8	89013409	4	3	1	331518	0.00120656	0.000904917	0.000301639
rs1961470	8	89019298	4	3	1	331518	0.00120656	0.000904917	0.000301639
rs71526916	8	89030338	4	3	1	331518	0.00120656	0.000904917	0.000301639
rs17718917	8	89030490	4	3	1	331518	0.00120656	0.000904917	0.000301639
rs78714084	8	89031066	4	3	1	331518	0.00120656	0.000904917	0.000301639
rs9650034	8	89031613	4	3	1	331518	0.00120656	0.000904917	0.000301639
rs80295339	8	89033608	4	3	1	331518	0.00120656	0.000904917	0.000301639
rs191971344	8	89045137	4	3	1	331518	0.00120656	0.000904917	0.000301639
rs2878919	8	89061832	4	3	1	331518	0.00120656	0.000904917	0.000301639
rs75511850	8	89071085	4	3	1	331518	0.00120656	0.000904917	0.000301639
rs112886087	8	89071882	4	3	1	331518	0.00120656	0.000904917	0.000301639
rs72675130	8	89080413	4	3	1	331518	0.00120656	0.000904917	0.000301639
Affx-52320446	8	89081734	4	3	1	331518	0.00120656	0.000904917	0.000301639
rs2616488	8	89083979	4	3	1	331518	0.00120656	0.000904917	0.000301639
rs6469206	8	89084691	4	3	1	331518	0.00120656	0.000904917	0.000301639
rs28991889	8	89085386	4	3	1	331518	0.00120656	0.000904917	0.000301639
rs61753768	8	89086860	4	3	1	331518	0.00120656	0.000904917	0.000301639
rs28991878	8	89088470	4	3	1	331518	0.00120656	0.000904917	0.000301639
rs10504853	8	89089426	4	3	1	331518	0.00120656	0.000904917	0.000301639
rs1477910	8	89093270	4	3	1	331518	0.00120656	0.000904917	0.000301639
rs2664352	8	89093298	4	3	1	331518	0.00120656	0.000904917	0.000301639
rs28906388	8	89105362	4	3	1	331518	0.00120656	0.000904917	0.000301639
rs17720712	8	89105615	4	3	1	331518	0.00120656	0.000904917	0.000301639
rs76457178	8	89106361	4	3	1	331518	0.00120656	0.000904917	0.000301639
rs17721118	8	89114156	4	3	1	331518	0.00120656	0.000904917	0.000301639
rs4961076	8	89115041	4	3	1	331518	0.00120656	0.000904917	0.000301639
rs16878625	8	89125990	4	3	1	331518	0.00120656	0.000904917	0.000301639
rs73694246	8	89126488	4	3	1	331518	0.00120656	0.000904917	0.000301639
rs76014448	8	89130456	4	3	1	331518	0.00120656	0.000904917	0.000301639
rs28907610	8	89145557	4	3	1	331518	0.00120656	0.000904917	0.000301639
rs140568423	8	89150361	4	3	1	331518	0.00120656	0.000904917	0.000301639
rs75884184	8	89151043	4	3	1	331518	0.00120656	0.000904917	0.000301639
rs117291844	8	89155126	4	3	1	331518	0.00120656	0.000904917	0.000301639
rs34928348	8	89168500	5	4	1	331517	0.0015082	0.00120656	0.000301639
rs79363493	8	89175378	5	4	1	331517	0.0015082	0.00120656	0.000301639
rs2681300	8	89177987	5	4	1	331517	0.0015082	0.00120656	0.000301639
rs28907593	8	89180432	5	4	1	331517	0.0015082	0.00120656	0.000301639
rs77685786	8	89194093	5	4	1	331517	0.0015082	0.00120656	0.000301639
rs78750393	8	89203724	5	4	1	331517	0.0015082	0.00120656	0.000301639
rs72675167	8	89205877	5	4	1	331517	0.0015082	0.00120656	0.000301639
rs2176771	8	89207265	5	4	1	331517	0.0015082	0.00120656	0.000301639
Affx-80277320	8	89209506	5	4	1	331517	0.0015082	0.00120656	0.000301639
rs200374626	8	89209512	5	4	1	331517	0.0015082	0.00120656	0.000301639
rs12546847	8	89209945	5	4	1	331517	0.0015082	0.00120656	0.000301639
rs13257117	8	89212458	5	4	1	331517	0.0015082	0.00120656	0.000301639
rs28905769	8	89216596	4	4	0	331518	0.00120656	0.00120656	0
rs939280	8	89223569	4	4	0	331518	0.00120656	0.00120656	0
rs28904632	8	89224097	4	4	0	331518	0.00120656	0.00120656	0
rs28904630	8	89224300	4	4	0	331518	0.00120656	0.00120656	0
rs1401861	8	89226636	4	4	0	331518	0.00120656	0.00120656	0
rs13254702	8	89257220	3	3	0	331519	0.000904917	0.000904917	0
rs28904593	8	89262825	3	3	0	331519	0.000904917	0.000904917	0
rs112830581	8	89268529	3	3	0	331519	0.000904917	0.000904917	0
rs62524505	8	89273385	3	3	0	331519	0.000904917	0.000904917	0
rs6993710	8	89281781	3	3	0	331519	0.000904917	0.000904917	0
rs28986509	8	89295739	2	2	0	331520	0.000603278	0.000603278	0
rs28630437	8	89298359	2	2	0	331520	0.000603278	0.000603278	0
rs28986500	8	89304622	2	2	0	331520	0.000603278	0.000603278	0
rs28986497	8	89304721	2	2	0	331520	0.000603278	0.000603278	0
rs17667883	8	89307761	2	2	0	331520	0.000603278	0.000603278	0
rs78672663	8	89309845	2	2	0	331520	0.000603278	0.000603278	0
rs75290858	8	89327637	2	2	0	331520	0.000603278	0.000603278	0
rs10094702	8	89334509	2	2	0	331520	0.000603278	0.000603278	0
rs117405277	8	89335728	2	2	0	331520	0.000603278	0.000603278	0
rs28907871	8	89340301	2	2	0	331520	0.000603278	0.000603278	0
rs28677103	8	89343912	2	2	0	331520	0.000603278	0.000603278	0
rs4548227	8	89352314	2	2	0	331520	0.000603278	0.000603278	0
rs138423308	8	89353386	2	2	0	331520	0.000603278	0.000603278	0
rs72675200	8	89354371	2	2	0	331520	0.000603278	0.000603278	0
rs13249594	8	89361555	2	2	0	331520	0.000603278	0.000603278	0
rs115580893	8	89362209	2	2	0	331520	0.000603278	0.000603278	0
rs117964580	8	89364046	2	2	0	331520	0.000603278	0.000603278	0
rs6984041	8	89371069	2	2	0	331520	0.000603278	0.000603278	0
rs116941580	8	89378750	2	2	0	331520	0.000603278	0.000603278	0
rs76153661	8	89393211	2	2	0	331520	0.000603278	0.000603278	0
rs12682164	8	89402524	2	2	0	331520	0.000603278	0.000603278	0
rs75944630	8	89408785	2	2	0	331520	0.000603278	0.000603278	0
rs80287386	8	89416077	2	2	0	331520	0.000603278	0.000603278	0
rs13273030	8	89418769	2	2	0	331520	0.000603278	0.000603278	0
rs118092259	8	89432719	2	2	0	331520	0.000603278	0.000603278	0
rs17669974	8	89433000	2	2	0	331520	0.000603278	0.000603278	0
rs7814792	8	89449328	2	2	0	331520	0.000603278	0.000603278	0
rs75752377	8	89453758	2	2	0	331520	0.000603278	0.000603278	0
rs117466873	8	89486235	18	17	1	331504	0.0054295	0.00512786	0.000301639
rs56173985	8	89488175	18	17	1	331504	0.0054295	0.00512786	0.000301639
rs17732888	8	89498225	42	41	1	331480	0.0126688	0.0123672	0.000301639
rs72660622	8	89501797	42	41	1	331480	0.0126688	0.0123672	0.000301639
rs16883803	8	89513786	45	44	1	331477	0.0135738	0.0132721	0.000301639
rs4961099	8	89520084	48	47	1	331474	0.0144787	0.014177	0.000301639
rs12681782	8	89530470	49	48	1	331473	0.0147803	0.0144787	0.000301639
rs77187517	8	89531215	49	48	1	331473	0.0147803	0.0144787	0.000301639
rs79512063	8	89533747	49	48	1	331473	0.0147803	0.0144787	0.000301639
rs79977096	8	89550545	53	51	2	331469	0.0159869	0.0153836	0.000603278
rs77411000	8	89552515	53	51	2	331469	0.0159869	0.0153836	0.000603278
rs7007660	8	89552622	53	51	2	331469	0.0159869	0.0153836	0.000603278
rs74969971	8	89565212	54	52	2	331468	0.0162885	0.0156852	0.000603278
rs7838490	8	89585048	54	52	2	331468	0.0162885	0.0156852	0.000603278
rs34356881	8	89597291	55	53	2	331467	0.0165902	0.0159869	0.000603278
rs62525825	8	89602914	55	53	2	331467	0.0165902	0.0159869	0.000603278
rs118133946	8	89605388	55	53	2	331467	0.0165902	0.0159869	0.000603278
rs76768657	8	89606340	55	53	2	331467	0.0165902	0.0159869	0.000603278
rs117870951	8	89621777	55	53	2	331467	0.0165902	0.0159869	0.000603278
rs75674237	8	89624056	55	53	2	331467	0.0165902	0.0159869	0.000603278
rs118065382	8	89652586	57	55	2	331465	0.0171934	0.0165902	0.000603278
rs78173287	8	89653153	57	55	2	331465	0.0171934	0.0165902	0.000603278
rs13257525	8	89677161	59	57	2	331463	0.0177967	0.0171934	0.000603278
rs113301437	8	89680865	59	57	2	331463	0.0177967	0.0171934	0.000603278
rs13253774	8	89687020	59	57	2	331463	0.0177967	0.0171934	0.000603278
rs79369118	8	89693007	59	57	2	331463	0.0177967	0.0171934	0.000603278
rs116947274	8	89697935	59	57	2	331463	0.0177967	0.0171934	0.000603278
rs4358841	8	89716685	65	63	2	331457	0.0196065	0.0190033	0.000603278
rs1603793	8	89729597	66	64	2	331456	0.0199082	0.0193049	0.000603278
rs62525849	8	89743998	68	66	2	331454	0.0205115	0.0199082	0.000603278
rs7005935	8	89747751	68	66	2	331454	0.0205115	0.0199082	0.000603278
rs115400548	8	89751997	69	67	2	331453	0.0208131	0.0202098	0.000603278
rs7005110	8	89760620	69	67	2	331453	0.0208131	0.0202098	0.000603278
rs76423210	8	89760765	69	67	2	331453	0.0208131	0.0202098	0.000603278
rs10091368	8	89761889	69	67	2	331453	0.0208131	0.0202098	0.000603278
rs10109897	8	89763009	69	67	2	331453	0.0208131	0.0202098	0.000603278
rs117239578	8	89764001	69	67	2	331453	0.0208131	0.0202098	0.000603278
rs117513581	8	89771080	69	67	2	331453	0.0208131	0.0202098	0.000603278
rs115944459	8	89772438	69	67	2	331453	0.0208131	0.0202098	0.000603278
rs9297542	8	89772613	69	67	2	331453	0.0208131	0.0202098	0.000603278
rs78968390	8	89779749	69	67	2	331453	0.0208131	0.0202098	0.000603278
rs187467214	8	89782782	72	69	3	331450	0.021718	0.0208131	0.000904917
rs113176203	8	89795139	74	71	3	331448	0.0223213	0.0214164	0.000904917
rs76350648	8	89800669	75	71	4	331447	0.0226229	0.0214164	0.00120656
rs16887460	8	89801396	75	71	4	331447	0.0226229	0.0214164	0.00120656
rs79904670	8	89806185	75	71	4	331447	0.0226229	0.0214164	0.00120656
rs72660649	8	89807932	75	71	4	331447	0.0226229	0.0214164	0.00120656
rs11781588	8	89809252	75	71	4	331447	0.0226229	0.0214164	0.00120656
rs79382021	8	89818752	76	72	4	331446	0.0229246	0.021718	0.00120656
rs77149063	8	89820819	76	72	4	331446	0.0229246	0.021718	0.00120656
rs17675068	8	89830732	76	72	4	331446	0.0229246	0.021718	0.00120656
rs2464418	8	89850014	76	72	4	331446	0.0229246	0.021718	0.00120656
rs10955779	8	89851181	76	72	4	331446	0.0229246	0.021718	0.00120656
rs989940	8	89856333	76	72	4	331446	0.0229246	0.021718	0.00120656
rs113894978	8	89856829	76	72	4	331446	0.0229246	0.021718	0.00120656
rs10086779	8	89864220	76	72	4	331446	0.0229246	0.021718	0.00120656
rs71526977	8	89866206	76	72	4	331446	0.0229246	0.021718	0.00120656
rs72660671	8	89866534	76	72	4	331446	0.0229246	0.021718	0.00120656
rs117474237	8	89875324	76	72	4	331446	0.0229246	0.021718	0.00120656
rs963994	8	89875994	76	72	4	331446	0.0229246	0.021718	0.00120656
rs2464419	8	89876276	76	72	4	331446	0.0229246	0.021718	0.00120656
rs78931342	8	89885268	76	72	4	331446	0.0229246	0.021718	0.00120656
rs79976761	8	89885524	76	72	4	331446	0.0229246	0.021718	0.00120656
rs6991779	8	89886631	76	72	4	331446	0.0229246	0.021718	0.00120656
rs2454339	8	89886755	76	72	4	331446	0.0229246	0.021718	0.00120656
rs1391629	8	89891698	76	72	4	331446	0.0229246	0.021718	0.00120656
rs35418456	8	89901960	76	72	4	331446	0.0229246	0.021718	0.00120656
rs117709825	8	89908404	76	72	4	331446	0.0229246	0.021718	0.00120656
rs11992041	8	89932366	80	73	7	331442	0.0241311	0.0220197	0.00211147
rs80254917	8	89938931	80	73	7	331442	0.0241311	0.0220197	0.00211147
rs117472412	8	89939740	80	73	7	331442	0.0241311	0.0220197	0.00211147
rs28535979	8	89940602	80	73	7	331442	0.0241311	0.0220197	0.00211147
rs4595166	8	89941214	80	73	7	331442	0.0241311	0.0220197	0.00211147
rs62534085	8	89952714	80	73	7	331442	0.0241311	0.0220197	0.00211147
rs117844806	8	89954722	80	73	7	331442	0.0241311	0.0220197	0.00211147
rs56197628	8	89979650	81	73	8	331441	0.0244328	0.0220197	0.00241311
rs36068051	8	89980087	81	73	8	331441	0.0244328	0.0220197	0.00241311
rs149283492	8	89983970	81	73	8	331441	0.0244328	0.0220197	0.00241311
rs13275993	8	89986154	81	73	8	331441	0.0244328	0.0220197	0.00241311
rs80292361	8	89986241	81	73	8	331441	0.0244328	0.0220197	0.00241311
rs17749857	8	90000296	81	73	8	331441	0.0244328	0.0220197	0.00241311
rs118135710	8	90007146	81	73	8	331441	0.0244328	0.0220197	0.00241311
rs117582836	8	90012450	81	73	8	331441	0.0244328	0.0220197	0.00241311
rs7014732	8	90020164	81	73	8	331441	0.0244328	0.0220197	0.00241311
rs11786626	8	90020642	81	73	8	331441	0.0244328	0.0220197	0.00241311
rs2069076	8	90021828	81	73	8	331441	0.0244328	0.0220197	0.00241311
rs1733906	8	90046079	81	73	8	331441	0.0244328	0.0220197	0.00241311
rs75982558	8	90050625	81	73	8	331441	0.0244328	0.0220197	0.00241311
rs79113570	8	90052153	81	73	8	331441	0.0244328	0.0220197	0.00241311
rs1681386	8	90061475	81	73	8	331441	0.0244328	0.0220197	0.00241311
rs117827349	8	90068271	81	73	8	331441	0.0244328	0.0220197	0.00241311
rs10504873	8	90068999	81	73	8	331441	0.0244328	0.0220197	0.00241311
rs4961113	8	90069524	81	73	8	331441	0.0244328	0.0220197	0.00241311
rs72664125	8	90074929	81	73	8	331441	0.0244328	0.0220197	0.00241311
rs35787343	8	90075919	81	73	8	331441	0.0244328	0.0220197	0.00241311
rs78647710	8	90081326	80	73	7	331442	0.0241311	0.0220197	0.00211147
rs117961221	8	90083425	80	73	7	331442	0.0241311	0.0220197	0.00211147
rs74678027	8	90086083	80	73	7	331442	0.0241311	0.0220197	0.00211147
rs77313340	8	90093243	80	73	7	331442	0.0241311	0.0220197	0.00211147
rs1922304	8	90093816	80	73	7	331442	0.0241311	0.0220197	0.00211147
rs12541563	8	90093870	80	73	7	331442	0.0241311	0.0220197	0.00211147
rs1681450	8	90108301	77	73	4	331445	0.0232262	0.0220197	0.00120656
rs117544947	8	90108827	77	73	4	331445	0.0232262	0.0220197	0.00120656
rs77851870	8	90123443	77	73	4	331445	0.0232262	0.0220197	0.00120656
rs117406708	8	90125609	77	73	4	331445	0.0232262	0.0220197	0.00120656
rs77578074	8	90131968	77	73	4	331445	0.0232262	0.0220197	0.00120656
rs78124943	8	90141406	77	73	4	331445	0.0232262	0.0220197	0.00120656
Affx-32776656	8	90141941	77	73	4	331445	0.0232262	0.0220197	0.00120656
rs10504874	8	90143731	77	73	4	331445	0.0232262	0.0220197	0.00120656
rs75979776	8	90149285	77	73	4	331445	0.0232262	0.0220197	0.00120656
rs13278130	8	90159006	77	73	4	331445	0.0232262	0.0220197	0.00120656
rs117072941	8	90162783	77	73	4	331445	0.0232262	0.0220197	0.00120656
rs74586402	8	90163947	77	73	4	331445	0.0232262	0.0220197	0.00120656
rs118189728	8	90167419	77	73	4	331445	0.0232262	0.0220197	0.00120656
rs4961117	8	90171757	77	73	4	331445	0.0232262	0.0220197	0.00120656
rs75875878	8	90172919	77	73	4	331445	0.0232262	0.0220197	0.00120656
rs56318700	8	90186631	76	73	3	331446	0.0229246	0.0220197	0.000904917
rs118158620	8	90199010	76	73	3	331446	0.0229246	0.0220197	0.000904917
rs935775	8	90199318	76	73	3	331446	0.0229246	0.0220197	0.000904917
rs75168034	8	90200909	76	73	3	331446	0.0229246	0.0220197	0.000904917
rs1483379	8	90201102	76	73	3	331446	0.0229246	0.0220197	0.000904917
rs75246482	8	90205075	76	73	3	331446	0.0229246	0.0220197	0.000904917
rs13275246	8	90205426	76	73	3	331446	0.0229246	0.0220197	0.000904917
rs2046316	8	90211013	76	73	3	331446	0.0229246	0.0220197	0.000904917
rs77530840	8	90212048	76	73	3	331446	0.0229246	0.0220197	0.000904917
rs76815249	8	90217237	76	73	3	331446	0.0229246	0.0220197	0.000904917
rs117796118	8	90217292	76	73	3	331446	0.0229246	0.0220197	0.000904917
rs74393124	8	90218284	76	73	3	331446	0.0229246	0.0220197	0.000904917
rs1905321	8	90220346	76	73	3	331446	0.0229246	0.0220197	0.000904917
rs117583900	8	90224795	76	73	3	331446	0.0229246	0.0220197	0.000904917
rs62532521	8	90246044	76	73	3	331446	0.0229246	0.0220197	0.000904917
rs13254433	8	90254532	76	73	3	331446	0.0229246	0.0220197	0.000904917
rs2338695	8	90257990	76	73	3	331446	0.0229246	0.0220197	0.000904917
rs11774750	8	90258092	76	73	3	331446	0.0229246	0.0220197	0.000904917
rs34891689	8	90262326	76	73	3	331446	0.0229246	0.0220197	0.000904917
rs62532541	8	90277338	75	72	3	331447	0.0226229	0.021718	0.000904917
rs9656935	8	90284047	75	72	3	331447	0.0226229	0.021718	0.000904917
rs77098102	8	90293273	75	72	3	331447	0.0226229	0.021718	0.000904917
rs72665918	8	90293741	75	72	3	331447	0.0226229	0.021718	0.000904917
rs75540773	8	90300185	75	72	3	331447	0.0226229	0.021718	0.000904917
rs4961125	8	90308657	74	72	2	331448	0.0223213	0.021718	0.000603278
rs74671352	8	90315858	74	72	2	331448	0.0223213	0.021718	0.000603278
rs12674987	8	90316710	74	72	2	331448	0.0223213	0.021718	0.000603278
rs7840648	8	90321647	75	72	3	331447	0.0226229	0.021718	0.000904917
rs72665942	8	90322822	75	72	3	331447	0.0226229	0.021718	0.000904917
rs72665947	8	90329970	75	72	3	331447	0.0226229	0.021718	0.000904917
rs7846060	8	90339740	75	72	3	331447	0.0226229	0.021718	0.000904917
rs4397449	8	90342186	75	72	3	331447	0.0226229	0.021718	0.000904917
rs74898691	8	90344763	75	72	3	331447	0.0226229	0.021718	0.000904917
rs12549775	8	90346979	75	72	3	331447	0.0226229	0.021718	0.000904917
rs1564402	8	90357820	75	72	3	331447	0.0226229	0.021718	0.000904917
rs12678031	8	90359770	75	72	3	331447	0.0226229	0.021718	0.000904917
rs79152943	8	90361672	75	72	3	331447	0.0226229	0.021718	0.000904917
rs6470016	8	90369994	75	72	3	331447	0.0226229	0.021718	0.000904917
rs35566911	8	90374129	75	72	3	331447	0.0226229	0.021718	0.000904917
rs10108823	8	90374130	75	72	3	331447	0.0226229	0.021718	0.000904917
rs80330719	8	90377753	75	72	3	331447	0.0226229	0.021718	0.000904917
rs78717772	8	90378188	75	72	3	331447	0.0226229	0.021718	0.000904917
rs4458917	8	90385087	72	69	3	331450	0.021718	0.0208131	0.000904917
rs11786321	8	90409007	70	67	3	331452	0.0211147	0.0202098	0.000904917
rs76378716	8	90413747	70	67	3	331452	0.0211147	0.0202098	0.000904917
rs146189011	8	90416254	70	67	3	331452	0.0211147	0.0202098	0.000904917
rs76206634	8	90421480	69	66	3	331453	0.0208131	0.0199082	0.000904917
rs76881841	8	90432493	69	66	3	331453	0.0208131	0.0199082	0.000904917
rs1155472	8	90434722	69	66	3	331453	0.0208131	0.0199082	0.000904917
rs2029276	8	90449190	68	66	2	331454	0.0205115	0.0199082	0.000603278
rs62532802	8	90455863	68	66	2	331454	0.0205115	0.0199082	0.000603278
rs76830884	8	90461644	68	66	2	331454	0.0205115	0.0199082	0.000603278
rs77132302	8	90469618	68	66	2	331454	0.0205115	0.0199082	0.000603278
rs76255379	8	90477272	73	66	7	331449	0.0220197	0.0199082	0.00211147
rs147110025	8	90483949	73	66	7	331449	0.0220197	0.0199082	0.00211147
rs76278174	8	90489134	73	66	7	331449	0.0220197	0.0199082	0.00211147
rs75779454	8	90505208	73	66	7	331449	0.0220197	0.0199082	0.00211147
rs36116281	8	90505211	73	66	7	331449	0.0220197	0.0199082	0.00211147
rs62534462	8	90508864	73	66	7	331449	0.0220197	0.0199082	0.00211147
rs61403864	8	90526040	70	63	7	331452	0.0211147	0.0190033	0.00211147
rs118006788	8	90527269	70	63	7	331452	0.0211147	0.0190033	0.00211147
rs1487673	8	90527632	70	63	7	331452	0.0211147	0.0190033	0.00211147
rs76688339	8	90529130	69	62	7	331453	0.0208131	0.0187016	0.00211147
rs35956078	8	90530743	66	59	7	331456	0.0199082	0.0177967	0.00211147
rs62534468	8	90534579	66	59	7	331456	0.0199082	0.0177967	0.00211147
rs74718936	8	90540705	63	56	7	331459	0.0190033	0.0168918	0.00211147
rs75965575	8	90544064	62	55	7	331460	0.0187016	0.0165902	0.00211147
rs72668260	8	90544289	62	55	7	331460	0.0187016	0.0165902	0.00211147
rs35938289	8	90546520	62	55	7	331460	0.0187016	0.0165902	0.00211147
rs17768420	8	90564114	29	22	7	331493	0.00874753	0.00663606	0.00211147
rs75927026	8	90574855	15	8	7	331507	0.00452459	0.00241311	0.00211147
rs1510466	8	90578495	15	8	7	331507	0.00452459	0.00241311	0.00211147
rs62530803	8	90589366	15	8	7	331507	0.00452459	0.00241311	0.00211147
rs77303466	8	90590606	15	8	7	331507	0.00452459	0.00241311	0.00211147
rs311643	8	90594789	15	8	7	331507	0.00452459	0.00241311	0.00211147
rs75912510	8	90595852	15	8	7	331507	0.00452459	0.00241311	0.00211147
rs78458211	8	90597499	15	8	7	331507	0.00452459	0.00241311	0.00211147
rs11780016	8	90601100	15	8	7	331507	0.00452459	0.00241311	0.00211147
rs311667	8	90607469	15	8	7	331507	0.00452459	0.00241311	0.00211147
rs827725	8	90613278	10	8	2	331512	0.00301639	0.00241311	0.000603278
rs17696607	8	90614604	10	8	2	331512	0.00301639	0.00241311	0.000603278
rs1397310	8	90621424	10	8	2	331512	0.00301639	0.00241311	0.000603278
rs13255025	8	90622098	10	8	2	331512	0.00301639	0.00241311	0.000603278
rs521592	8	90623228	10	8	2	331512	0.00301639	0.00241311	0.000603278
rs17696834	8	90628008	10	8	2	331512	0.00301639	0.00241311	0.000603278
rs216982	8	90629446	10	8	2	331512	0.00301639	0.00241311	0.000603278
rs16898841	8	90630648	10	8	2	331512	0.00301639	0.00241311	0.000603278
rs951360	8	90630876	10	8	2	331512	0.00301639	0.00241311	0.000603278
rs17769804	8	90634315	10	8	2	331512	0.00301639	0.00241311	0.000603278
rs160413	8	90637269	10	8	2	331512	0.00301639	0.00241311	0.000603278
rs2665636	8	90638201	10	8	2	331512	0.00301639	0.00241311	0.000603278
rs150615	8	90638305	10	8	2	331512	0.00301639	0.00241311	0.000603278
rs12546631	8	90638343	10	8	2	331512	0.00301639	0.00241311	0.000603278
rs160441	8	90656988	9	7	2	331513	0.00271475	0.00211147	0.000603278
rs1032516	8	90682283	7	6	1	331515	0.00211147	0.00180983	0.000301639
rs11781017	8	90682717	7	6	1	331515	0.00211147	0.00180983	0.000301639
rs115729765	8	90691111	7	6	1	331515	0.00211147	0.00180983	0.000301639
rs35934750	8	90697779	7	6	1	331515	0.00211147	0.00180983	0.000301639
rs77405921	8	90702092	6	5	1	331516	0.00180983	0.0015082	0.000301639
rs13276489	8	90705949	6	5	1	331516	0.00180983	0.0015082	0.000301639
rs218947	8	90717376	6	5	1	331516	0.00180983	0.0015082	0.000301639
rs117568179	8	90762357	3	2	1	331519	0.000904917	0.000603278	0.000301639
rs118046989	8	90769134	3	2	1	331519	0.000904917	0.000603278	0.000301639
rs2293809	8	90770315	3	2	1	331519	0.000904917	0.000603278	0.000301639
rs10504881	8	90773246	3	2	1	331519	0.000904917	0.000603278	0.000301639
rs13262484	8	90774723	3	2	1	331519	0.000904917	0.000603278	0.000301639
Affx-52290706	8	90775193	3	2	1	331519	0.000904917	0.000603278	0.000301639
rs34348409	8	90776474	3	2	1	331519	0.000904917	0.000603278	0.000301639
rs42490	8	90778513	3	2	1	331519	0.000904917	0.000603278	0.000301639
rs2230801	8	90784979	3	2	1	331519	0.000904917	0.000603278	0.000301639
rs113749055	8	90793741	3	2	1	331519	0.000904917	0.000603278	0.000301639
rs419181	8	90795283	3	2	1	331519	0.000904917	0.000603278	0.000301639
rs10956271	8	90798041	3	2	1	331519	0.000904917	0.000603278	0.000301639
rs117941615	8	90802993	2	1	1	331520	0.000603278	0.000301639	0.000301639
rs76328806	8	90804690	2	1	1	331520	0.000603278	0.000301639	0.000301639
rs16900650	8	90805254	2	1	1	331520	0.000603278	0.000301639	0.000301639
rs112021791	8	90809919	2	1	1	331520	0.000603278	0.000301639	0.000301639
rs40457	8	90823687	2	1	1	331520	0.000603278	0.000301639	0.000301639
rs11783881	8	90828189	2	1	1	331520	0.000603278	0.000301639	0.000301639
rs34970073	8	90837362	2	1	1	331520	0.000603278	0.000301639	0.000301639
rs39517	8	90837994	2	1	1	331520	0.000603278	0.000301639	0.000301639
rs419890	8	90841240	2	1	1	331520	0.000603278	0.000301639	0.000301639
rs10094579	8	90849305	2	1	1	331520	0.000603278	0.000301639	0.000301639
rs117053701	8	90856912	0	0	0	331552	0	0	0
rs10095149	8	90857841	2	1	1	331520	0.000603278	0.000301639	0.000301639
rs79340798	8	90861273	2	1	1	331520	0.000603278	0.000301639	0.000301639
rs117232113	8	90863457	2	1	1	331520	0.000603278	0.000301639	0.000301639
rs398957	8	90869980	2	1	1	331520	0.000603278	0.000301639	0.000301639
rs11782542	8	90881910	2	1	1	331520	0.000603278	0.000301639	0.000301639
rs2091921	8	90883803	2	1	1	331520	0.000603278	0.000301639	0.000301639
rs79253726	8	90888750	2	1	1	331520	0.000603278	0.000301639	0.000301639
rs1882803	8	90888786	2	1	1	331520	0.000603278	0.000301639	0.000301639
rs2697667	8	90892267	2	1	1	331520	0.000603278	0.000301639	0.000301639
rs79982630	8	90898997	2	1	1	331520	0.000603278	0.000301639	0.000301639
rs75764383	8	90903135	2	1	1	331520	0.000603278	0.000301639	0.000301639
rs2735377	8	90915308	2	1	1	331520	0.000603278	0.000301639	0.000301639
rs62531981	8	90918052	2	1	1	331520	0.000603278	0.000301639	0.000301639
rs56295700	8	90922743	2	1	1	331520	0.000603278	0.000301639	0.000301639
rs115758475	8	90937457	2	1	1	331520	0.000603278	0.000301639	0.000301639
rs76590343	8	90939625	2	1	1	331520	0.000603278	0.000301639	0.000301639
rs14448	8	90945833	2	1	1	331520	0.000603278	0.000301639	0.000301639
rs13312972	8	90948755	1	0	1	331521	0.000301639	0	0.000301639
rs2735385	8	90949724	1	0	1	331521	0.000301639	0	0.000301639
rs2697679	8	90949880	1	0	1	331521	0.000301639	0	0.000301639
Affx-89018366	8	90955548	1	0	1	331521	0.000301639	0	0.000301639
rs1805810	8	90964017	1	0	1	331521	0.000301639	0	0.000301639
rs1805812	8	90965053	1	0	1	331521	0.000301639	0	0.000301639
rs1235369	8	90973738	1	0	1	331521	0.000301639	0	0.000301639
rs3215398	8	90975003	1	0	1	331521	0.000301639	0	0.000301639
Affx-89006408	8	90983439	1	0	1	331521	0.000301639	0	0.000301639
rs34767364	8	90983460	1	0	1	331521	0.000301639	0	0.000301639
rs61754796	8	90983475	1	0	1	331521	0.000301639	0	0.000301639
rs1805794	8	90990479	1	0	1	331521	0.000301639	0	0.000301639
rs61753720	8	90993640	1	0	1	331521	0.000301639	0	0.000301639
rs200287925	8	90994994	1	0	1	331521	0.000301639	0	0.000301639
rs77867758	8	91005798	1	0	1	331521	0.000301639	0	0.000301639
rs76292841	8	91009888	1	0	1	331521	0.000301639	0	0.000301639
rs79839693	8	91018214	1	0	1	331521	0.000301639	0	0.000301639
rs16902273	8	91018507	1	0	1	331521	0.000301639	0	0.000301639
rs1805860	8	91022867	1	0	1	331521	0.000301639	0	0.000301639
rs76048616	8	91026198	1	0	1	331521	0.000301639	0	0.000301639
rs145323335	8	91029359	1	0	1	331521	0.000301639	0	0.000301639
rs1805881	8	91032331	1	0	1	331521	0.000301639	0	0.000301639
rs75574494	8	91040394	1	0	1	331521	0.000301639	0	0.000301639
Affx-80235220	8	91054990	1	0	1	331521	0.000301639	0	0.000301639
rs78335775	8	91055453	1	0	1	331521	0.000301639	0	0.000301639
rs148549954	8	91057198	1	0	1	331521	0.000301639	0	0.000301639
Affx-80277323	8	91063905	1	0	1	331521	0.000301639	0	0.000301639
rs7162	8	91064126	1	0	1	331521	0.000301639	0	0.000301639
rs1805890	8	91064635	1	0	1	331521	0.000301639	0	0.000301639
rs12549239	8	91069944	1	0	1	331521	0.000301639	0	0.000301639
Affx-80277326	8	91075342	1	0	1	331521	0.000301639	0	0.000301639
rs118064459	8	91081655	1	0	1	331521	0.000301639	0	0.000301639
rs1805911	8	91083960	1	0	1	331521	0.000301639	0	0.000301639
rs150754549	8	91094898	1	0	1	331521	0.000301639	0	0.000301639
rs72671887	8	91098256	1	0	1	331521	0.000301639	0	0.000301639
rs62530300	8	91125399	1	0	1	331521	0.000301639	0	0.000301639
rs78128092	8	91131883	1	0	1	331521	0.000301639	0	0.000301639
rs6470713	8	91132141	1	0	1	331521	0.000301639	0	0.000301639
rs1569319	8	91144166	1	0	1	331521	0.000301639	0	0.000301639
rs7831184	8	91144724	1	0	1	331521	0.000301639	0	0.000301639
rs78633551	8	91150304	1	0	1	331521	0.000301639	0	0.000301639
rs77355867	8	91152435	1	0	1	331521	0.000301639	0	0.000301639
rs117213527	8	91156222	1	0	1	331521	0.000301639	0	0.000301639
rs117462290	8	91167635	1	0	1	331521	0.000301639	0	0.000301639
rs10106310	8	91175874	1	0	1	331521	0.000301639	0	0.000301639
rs13277791	8	91180170	1	0	1	331521	0.000301639	0	0.000301639
rs74934025	8	91185524	0	0	0	331552	0	0	0
rs10956500	8	91186718	1	0	1	331521	0.000301639	0	0.000301639
rs77348063	8	91189868	1	0	1	331521	0.000301639	0	0.000301639
rs2214417	8	91190214	1	0	1	331521	0.000301639	0	0.000301639
rs7013238	8	91191332	1	0	1	331521	0.000301639	0	0.000301639
rs6998900	8	91191414	1	0	1	331521	0.000301639	0	0.000301639
rs9918841	8	91193959	1	0	1	331521	0.000301639	0	0.000301639
rs7465571	8	91197780	1	0	1	331521	0.000301639	0	0.000301639
rs78792277	8	91201495	1	0	1	331521	0.000301639	0	0.000301639
rs55642901	8	91208410	1	0	1	331521	0.000301639	0	0.000301639
rs7819285	8	91212148	1	0	1	331521	0.000301639	0	0.000301639
rs1235385	8	91212707	1	0	1	331521	0.000301639	0	0.000301639
rs2189259	8	91228811	1	0	1	331521	0.000301639	0	0.000301639
rs17703759	8	91229154	1	0	1	331521	0.000301639	0	0.000301639
rs35148603	8	91239930	1	0	1	331521	0.000301639	0	0.000301639
rs79389832	8	91240350	1	0	1	331521	0.000301639	0	0.000301639
rs117596778	8	91248548	1	0	1	331521	0.000301639	0	0.000301639
rs2214418	8	91257753	1	0	1	331521	0.000301639	0	0.000301639
rs10956539	8	91267588	1	0	1	331521	0.000301639	0	0.000301639
rs4735301	8	91288667	1	0	1	331521	0.000301639	0	0.000301639
rs909239	8	91298903	1	0	1	331521	0.000301639	0	0.000301639
rs10101254	8	91303333	1	0	1	331521	0.000301639	0	0.000301639
rs75428252	8	91305942	1	0	1	331521	0.000301639	0	0.000301639
rs2189253	8	91306090	1	0	1	331521	0.000301639	0	0.000301639
rs78946852	8	91313538	1	0	1	331521	0.000301639	0	0.000301639
rs117387072	8	91327695	1	0	1	331521	0.000301639	0	0.000301639
rs141443529	8	91329260	1	0	1	331521	0.000301639	0	0.000301639
rs77833486	8	91330169	1	0	1	331521	0.000301639	0	0.000301639
rs16904359	8	91333960	1	0	1	331521	0.000301639	0	0.000301639
rs11443825	8	91335348	1	0	1	331521	0.000301639	0	0.000301639
rs10956590	8	91336887	1	0	1	331521	0.000301639	0	0.000301639
rs62532287	8	91342005	1	0	1	331521	0.000301639	0	0.000301639
rs13265958	8	91350756	1	0	1	331521	0.000301639	0	0.000301639
Affx-32792108	8	91352000	1	0	1	331521	0.000301639	0	0.000301639
rs4554514	8	91355968	1	0	1	331521	0.000301639	0	0.000301639
rs4263818	8	91363648	1	0	1	331521	0.000301639	0	0.000301639
rs78859813	8	91374079	1	0	1	331521	0.000301639	0	0.000301639
rs117465865	8	91379014	1	0	1	331521	0.000301639	0	0.000301639
rs6995283	8	91397466	1	0	1	331521	0.000301639	0	0.000301639
rs989991	8	91397666	1	0	1	331521	0.000301639	0	0.000301639
rs113357686	8	91398545	1	0	1	331521	0.000301639	0	0.000301639
rs2339150	8	91416071	1	0	1	331521	0.000301639	0	0.000301639
rs75259861	8	91420109	1	0	1	331521	0.000301639	0	0.000301639
rs117589991	8	91421815	1	0	1	331521	0.000301639	0	0.000301639
rs36016622	8	91431818	1	0	1	331521	0.000301639	0	0.000301639
rs10504893	8	91444998	1	0	1	331521	0.000301639	0	0.000301639
rs78988591	8	91452525	1	0	1	331521	0.000301639	0	0.000301639
rs77899978	8	91456744	1	0	1	331521	0.000301639	0	0.000301639
rs10112371	8	91457626	1	0	1	331521	0.000301639	0	0.000301639
rs78022229	8	91467079	1	0	1	331521	0.000301639	0	0.000301639
rs9642908	8	91475527	1	0	1	331521	0.000301639	0	0.000301639
rs7006808	8	91476954	1	0	1	331521	0.000301639	0	0.000301639
rs6998106	8	91479755	1	0	1	331521	0.000301639	0	0.000301639
rs17712881	8	91486683	1	0	1	331521	0.000301639	0	0.000301639
rs12114208	8	91488124	1	0	1	331521	0.000301639	0	0.000301639
rs117940781	8	91502334	1	0	1	331521	0.000301639	0	0.000301639
rs74737072	8	91515272	1	0	1	331521	0.000301639	0	0.000301639
rs75769361	8	91521855	1	0	1	331521	0.000301639	0	0.000301639
rs10098239	8	91533118	1	0	1	331521	0.000301639	0	0.000301639
rs28642916	8	91535235	1	0	1	331521	0.000301639	0	0.000301639
rs72660545	8	91537596	1	0	1	331521	0.000301639	0	0.000301639
rs6986088	8	91538474	1	0	1	331521	0.000301639	0	0.000301639
rs17713661	8	91543032	1	0	1	331521	0.000301639	0	0.000301639
rs28458242	8	91543973	1	0	1	331521	0.000301639	0	0.000301639
rs79556932	8	91551126	1	0	1	331521	0.000301639	0	0.000301639
rs17714589	8	91580885	1	0	1	331521	0.000301639	0	0.000301639
rs28551179	8	91581518	1	0	1	331521	0.000301639	0	0.000301639
rs78345360	8	91592695	1	0	1	331521	0.000301639	0	0.000301639
rs77061327	8	91594018	1	0	1	331521	0.000301639	0	0.000301639
rs116908444	8	91598504	1	0	1	331521	0.000301639	0	0.000301639
rs117169312	8	91599655	1	0	1	331521	0.000301639	0	0.000301639
rs7016094	8	91606610	1	0	1	331521	0.000301639	0	0.000301639
rs76382446	8	91607675	1	0	1	331521	0.000301639	0	0.000301639
rs79928040	8	91613543	1	0	1	331521	0.000301639	0	0.000301639
rs113694456	8	91617558	1	0	1	331521	0.000301639	0	0.000301639
rs62530187	8	91617934	1	0	1	331521	0.000301639	0	0.000301639
rs2023625	8	91619162	1	0	1	331521	0.000301639	0	0.000301639
rs10093104	8	91622488	1	0	1	331521	0.000301639	0	0.000301639
rs72660575	8	91625621	1	0	1	331521	0.000301639	0	0.000301639
rs75876036	8	91626995	1	0	1	331521	0.000301639	0	0.000301639
rs62526885	8	91627046	1	0	1	331521	0.000301639	0	0.000301639
rs11985696	8	91641098	1	0	1	331521	0.000301639	0	0.000301639
rs2294026	8	91658905	1	0	1	331521	0.000301639	0	0.000301639
rs4637779	8	91691631	1	0	1	331521	0.000301639	0	0.000301639
rs62526959	8	91703329	1	0	1	331521	0.000301639	0	0.000301639
rs117388120	8	91726421	1	0	1	331521	0.000301639	0	0.000301639
rs28790053	8	91754687	1	0	1	331521	0.000301639	0	0.000301639
rs75842031	8	91775871	1	0	1	331521	0.000301639	0	0.000301639
rs79278194	8	91777389	1	0	1	331521	0.000301639	0	0.000301639
rs12542205	8	91777848	1	0	1	331521	0.000301639	0	0.000301639
rs118099486	8	91781731	1	0	1	331521	0.000301639	0	0.000301639
rs117501605	8	91787009	1	0	1	331521	0.000301639	0	0.000301639
rs10504901	8	91797902	1	0	1	331521	0.000301639	0	0.000301639
rs11776835	8	91804501	1	0	1	331521	0.000301639	0	0.000301639
rs7822476	8	91807448	1	0	1	331521	0.000301639	0	0.000301639
rs72662568	8	91809593	1	0	1	331521	0.000301639	0	0.000301639
rs62528310	8	91833096	1	0	1	331521	0.000301639	0	0.000301639
rs77260603	8	91833431	1	0	1	331521	0.000301639	0	0.000301639
rs4443621	8	91835733	1	0	1	331521	0.000301639	0	0.000301639
rs118130283	8	91835820	1	0	1	331521	0.000301639	0	0.000301639
rs74633848	8	91837264	1	0	1	331521	0.000301639	0	0.000301639
rs76032752	8	91837786	1	0	1	331521	0.000301639	0	0.000301639
rs72662576	8	91852033	1	0	1	331521	0.000301639	0	0.000301639
rs12546317	8	91871679	1	0	1	331521	0.000301639	0	0.000301639
rs35918434	8	91894514	1	0	1	331521	0.000301639	0	0.000301639
rs28536712	8	91897705	1	0	1	331521	0.000301639	0	0.000301639
rs184634474	8	91914131	2	0	2	331520	0.000603278	0	0.000603278
rs118038142	8	91928782	2	0	2	331520	0.000603278	0	0.000603278
rs13265299	8	91931748	2	0	2	331520	0.000603278	0	0.000603278
rs1038546	8	91932377	2	0	2	331520	0.000603278	0	0.000603278
rs117244420	8	91942390	2	0	2	331520	0.000603278	0	0.000603278
rs73298070	8	91951202	2	0	2	331520	0.000603278	0	0.000603278
rs199688505	8	91953107	2	0	2	331520	0.000603278	0	0.000603278
rs10490979	8	91964558	2	0	2	331520	0.000603278	0	0.000603278
rs77845013	8	91966595	2	0	2	331520	0.000603278	0	0.000603278
rs184617821	8	92032380	2	0	2	331520	0.000603278	0	0.000603278
rs77261760	8	92039942	2	0	2	331520	0.000603278	0	0.000603278
rs77722929	8	92040525	0	0	0	331552	0	0	0
rs62528334	8	92044183	2	0	2	331520	0.000603278	0	0.000603278
rs72664419	8	92046668	2	0	2	331520	0.000603278	0	0.000603278
rs77170634	8	92053898	0	0	0	331552	0	0	0
rs73301707	8	92056959	2	0	2	331520	0.000603278	0	0.000603278
rs10086690	8	92059531	2	0	2	331520	0.000603278	0	0.000603278
rs117532475	8	92063641	0	0	0	331552	0	0	0
rs7341609	8	92064862	2	0	2	331520	0.000603278	0	0.000603278
rs73301717	8	92068190	2	0	2	331520	0.000603278	0	0.000603278
rs117344858	8	92075861	2	0	2	331520	0.000603278	0	0.000603278
rs186307892	8	92082598	2	0	2	331520	0.000603278	0	0.000603278
rs28429767	8	92083230	2	0	2	331520	0.000603278	0	0.000603278
Affx-80235225	8	92090611	2	0	2	331520	0.000603278	0	0.000603278
rs143121527	8	92092926	2	0	2	331520	0.000603278	0	0.000603278
rs13270682	8	92095631	2	0	2	331520	0.000603278	0	0.000603278
rs3210518	8	92097062	2	0	2	331520	0.000603278	0	0.000603278
rs77550841	8	92097355	2	0	2	331520	0.000603278	0	0.000603278
rs57438891	8	92121530	2	0	2	331520	0.000603278	0	0.000603278
rs13256627	8	92123208	2	0	2	331520	0.000603278	0	0.000603278
rs28372564	8	92123340	2	0	2	331520	0.000603278	0	0.000603278
rs117537097	8	92126353	2	0	2	331520	0.000603278	0	0.000603278
rs10956794	8	92128840	2	0	2	331520	0.000603278	0	0.000603278
rs72664492	8	92129222	2	0	2	331520	0.000603278	0	0.000603278
rs11785003	8	92136728	2	0	2	331520	0.000603278	0	0.000603278
rs10113232	8	92144321	2	0	2	331520	0.000603278	0	0.000603278
rs12546574	8	92153391	2	0	2	331520	0.000603278	0	0.000603278
rs77088745	8	92158920	2	0	2	331520	0.000603278	0	0.000603278
rs7821050	8	92183567	2	0	2	331520	0.000603278	0	0.000603278
rs111909783	8	92184442	2	0	2	331520	0.000603278	0	0.000603278
rs117235114	8	92193751	2	0	2	331520	0.000603278	0	0.000603278
rs72666046	8	92195910	2	0	2	331520	0.000603278	0	0.000603278
rs147431106	8	92212910	3	0	3	331519	0.000904917	0	0.000904917
rs72666050	8	92213022	3	0	3	331519	0.000904917	0	0.000904917
rs74704440	8	92225193	3	0	3	331519	0.000904917	0	0.000904917
rs118137457	8	92231942	3	0	3	331519	0.000904917	0	0.000904917
rs4431560	8	92242762	3	0	3	331519	0.000904917	0	0.000904917
rs142617028	8	92261950	3	0	3	331519	0.000904917	0	0.000904917
rs35325283	8	92265523	3	0	3	331519	0.000904917	0	0.000904917
rs76077187	8	92281255	4	0	4	331518	0.00120656	0	0.00120656
rs62527428	8	92282600	4	0	4	331518	0.00120656	0	0.00120656
rs34705486	8	92284206	4	0	4	331518	0.00120656	0	0.00120656
rs7007188	8	92290315	4	0	4	331518	0.00120656	0	0.00120656
rs72666080	8	92295115	4	0	4	331518	0.00120656	0	0.00120656
rs10097220	8	92300107	4	0	4	331518	0.00120656	0	0.00120656
Affx-89010332	8	92307817	0	0	0	331552	0	0	0
rs80235422	8	92311756	4	0	4	331518	0.00120656	0	0.00120656
rs74465884	8	92329034	4	0	4	331518	0.00120656	0	0.00120656
rs75602136	8	92333455	4	0	4	331518	0.00120656	0	0.00120656
rs1375247	8	92341677	4	0	4	331518	0.00120656	0	0.00120656
rs1900809	8	92345601	4	0	4	331518	0.00120656	0	0.00120656
rs16912250	8	92346523	4	0	4	331518	0.00120656	0	0.00120656
rs79834914	8	92348251	4	0	4	331518	0.00120656	0	0.00120656
Affx-80235227	8	92350391	4	0	4	331518	0.00120656	0	0.00120656
rs7846063	8	92354673	4	0	4	331518	0.00120656	0	0.00120656
rs1125711	8	92354921	4	0	4	331518	0.00120656	0	0.00120656
rs113085952	8	92355599	4	0	4	331518	0.00120656	0	0.00120656
Affx-32804467	8	92358773	4	0	4	331518	0.00120656	0	0.00120656
rs117592357	8	92359548	4	0	4	331518	0.00120656	0	0.00120656
rs77418990	8	92360830	4	0	4	331518	0.00120656	0	0.00120656
rs13248522	8	92361206	4	0	4	331518	0.00120656	0	0.00120656
rs145779342	8	92374629	3	0	3	331519	0.000904917	0	0.000904917
rs62528970	8	92377756	3	0	3	331519	0.000904917	0	0.000904917
rs77237305	8	92378647	3	0	3	331519	0.000904917	0	0.000904917
rs1448679	8	92379158	3	0	3	331519	0.000904917	0	0.000904917
rs10102488	8	92382807	3	0	3	331519	0.000904917	0	0.000904917
rs80157610	8	92389088	3	0	3	331519	0.000904917	0	0.000904917
rs117048491	8	92392753	3	0	3	331519	0.000904917	0	0.000904917
rs7008245	8	92395500	3	0	3	331519	0.000904917	0	0.000904917
rs16912669	8	92396090	3	0	3	331519	0.000904917	0	0.000904917
rs75859361	8	92396421	3	0	3	331519	0.000904917	0	0.000904917
rs116923261	8	92400017	3	0	3	331519	0.000904917	0	0.000904917
rs190806014	8	92403466	3	0	3	331519	0.000904917	0	0.000904917
rs78979312	8	92409428	3	0	3	331519	0.000904917	0	0.000904917
rs79317535	8	92419049	3	0	3	331519	0.000904917	0	0.000904917
rs17729435	8	92419893	3	0	3	331519	0.000904917	0	0.000904917
rs77321673	8	92420120	3	0	3	331519	0.000904917	0	0.000904917
rs28557054	8	92434547	3	0	3	331519	0.000904917	0	0.000904917
rs117105430	8	92459977	2	0	2	331520	0.000603278	0	0.000603278
rs16913650	8	92462694	2	0	2	331520	0.000603278	0	0.000603278
rs4734620	8	92481687	2	0	2	331520	0.000603278	0	0.000603278
rs73307638	8	92501812	2	0	2	331520	0.000603278	0	0.000603278
rs75353197	8	92513233	2	0	2	331520	0.000603278	0	0.000603278
rs843093	8	92528310	2	0	2	331520	0.000603278	0	0.000603278
rs2657197	8	92531120	2	0	2	331520	0.000603278	0	0.000603278
rs843094	8	92546836	1	0	1	331521	0.000301639	0	0.000301639
rs17731036	8	92588909	1	0	1	331521	0.000301639	0	0.000301639
rs78634094	8	92603391	1	0	1	331521	0.000301639	0	0.000301639
rs78439257	8	92627508	1	0	1	331521	0.000301639	0	0.000301639
rs13279311	8	92640556	1	0	1	331521	0.000301639	0	0.000301639
rs6994132	8	92653740	2	0	2	331520	0.000603278	0	0.000603278
rs117801843	8	92655928	2	0	2	331520	0.000603278	0	0.000603278
rs7819790	8	92660078	2	0	2	331520	0.000603278	0	0.000603278
rs4490793	8	92676044	2	0	2	331520	0.000603278	0	0.000603278
rs28552427	8	92685569	2	0	2	331520	0.000603278	0	0.000603278
rs113141301	8	92702960	2	0	2	331520	0.000603278	0	0.000603278
rs77577672	8	92743661	0	0	0	331552	0	0	0
rs117570865	8	92752240	2	0	2	331520	0.000603278	0	0.000603278
rs72667897	8	92763992	2	0	2	331520	0.000603278	0	0.000603278
rs62526120	8	92765932	2	0	2	331520	0.000603278	0	0.000603278
rs7829949	8	92766829	2	0	2	331520	0.000603278	0	0.000603278
rs9643325	8	92785127	2	0	2	331520	0.000603278	0	0.000603278
rs10956810	8	92786474	2	0	2	331520	0.000603278	0	0.000603278
rs72669706	8	92795856	0	0	0	331552	0	0	0
rs117696841	8	92799246	2	0	2	331520	0.000603278	0	0.000603278
rs12681007	8	92814026	4	0	4	331518	0.00120656	0	0.00120656
rs76698145	8	92814660	4	0	4	331518	0.00120656	0	0.00120656
rs116850223	8	92815279	4	0	4	331518	0.00120656	0	0.00120656
rs13250819	8	92816426	4	0	4	331518	0.00120656	0	0.00120656
rs10086482	8	92837615	4	0	4	331518	0.00120656	0	0.00120656
rs17732285	8	92838980	4	0	4	331518	0.00120656	0	0.00120656
rs55755088	8	92851208	4	0	4	331518	0.00120656	0	0.00120656
rs16914577	8	92852705	4	0	4	331518	0.00120656	0	0.00120656
rs74306260	8	92858211	4	0	4	331518	0.00120656	0	0.00120656
rs6994274	8	92864224	4	0	4	331518	0.00120656	0	0.00120656
rs12679380	8	92866188	4	0	4	331518	0.00120656	0	0.00120656
rs1373169	8	92867821	4	0	4	331518	0.00120656	0	0.00120656
rs28545716	8	92868902	4	0	4	331518	0.00120656	0	0.00120656
rs10094421	8	92869618	4	0	4	331518	0.00120656	0	0.00120656
rs10095605	8	92870759	4	0	4	331518	0.00120656	0	0.00120656
rs10106463	8	92875158	4	0	4	331518	0.00120656	0	0.00120656
rs16914629	8	92875269	4	0	4	331518	0.00120656	0	0.00120656
rs17671714	8	92878400	4	0	4	331518	0.00120656	0	0.00120656
rs113423866	8	92880701	4	0	4	331518	0.00120656	0	0.00120656
rs77305679	8	92889152	4	0	4	331518	0.00120656	0	0.00120656
rs12680495	8	92891847	4	0	4	331518	0.00120656	0	0.00120656
rs111792515	8	92893037	4	0	4	331518	0.00120656	0	0.00120656
rs28774684	8	92900309	4	0	4	331518	0.00120656	0	0.00120656
rs72669743	8	92902131	4	0	4	331518	0.00120656	0	0.00120656
rs6992905	8	92916704	2	0	2	331520	0.000603278	0	0.000603278
rs1470322	8	92919187	2	0	2	331520	0.000603278	0	0.000603278
rs10504912	8	92922516	2	0	2	331520	0.000603278	0	0.000603278
rs76723622	8	92923374	2	0	2	331520	0.000603278	0	0.000603278
rs11783412	8	92925065	2	0	2	331520	0.000603278	0	0.000603278
rs36112792	8	92945933	1	0	1	331521	0.000301639	0	0.000301639
rs62520885	8	92948073	1	0	1	331521	0.000301639	0	0.000301639
rs17672858	8	92948617	1	0	1	331521	0.000301639	0	0.000301639
rs2218367	8	92965409	1	0	1	331521	0.000301639	0	0.000301639
rs59886003	8	92965483	1	0	1	331521	0.000301639	0	0.000301639
rs78395020	8	92966406	1	0	1	331521	0.000301639	0	0.000301639
rs2920468	8	92966495	1	0	1	331521	0.000301639	0	0.000301639
rs10098853	8	92967910	1	0	1	331521	0.000301639	0	0.000301639
rs74778638	8	92968346	1	0	1	331521	0.000301639	0	0.000301639
rs2979853	8	92976943	1	0	1	331521	0.000301639	0	0.000301639
rs17746068	8	92979567	1	0	1	331521	0.000301639	0	0.000301639
rs78736327	8	92981677	1	0	1	331521	0.000301639	0	0.000301639
rs117105431	8	92982013	1	0	1	331521	0.000301639	0	0.000301639
rs58536193	8	92984848	1	0	1	331521	0.000301639	0	0.000301639
rs76647172	8	92986883	1	0	1	331521	0.000301639	0	0.000301639
rs117011423	8	93011154	1	0	1	331521	0.000301639	0	0.000301639
rs2920473	8	93015817	1	0	1	331521	0.000301639	0	0.000301639
rs34991280	8	93026810	1	0	1	331521	0.000301639	0	0.000301639
rs75872880	8	93043125	1	0	1	331521	0.000301639	0	0.000301639
rs4735044	8	93057478	1	0	1	331521	0.000301639	0	0.000301639
Affx-89006685	8	93074822	1	0	1	331521	0.000301639	0	0.000301639
rs77126529	8	93075639	1	0	1	331521	0.000301639	0	0.000301639
rs72671444	8	93094502	1	0	1	331521	0.000301639	0	0.000301639
rs181165656	8	93121945	1	0	1	331521	0.000301639	0	0.000301639
rs71530220	8	93122755	1	0	1	331521	0.000301639	0	0.000301639
rs117815980	8	93131256	1	0	1	331521	0.000301639	0	0.000301639
rs72671460	8	93134275	1	0	1	331521	0.000301639	0	0.000301639
rs74712210	8	93147670	1	0	1	331521	0.000301639	0	0.000301639
rs117837710	8	93153495	1	0	1	331521	0.000301639	0	0.000301639
rs6471322	8	93162375	1	0	1	331521	0.000301639	0	0.000301639
rs117348758	8	93167725	1	0	1	331521	0.000301639	0	0.000301639
rs72671482	8	93173839	1	0	1	331521	0.000301639	0	0.000301639
rs7015164	8	93173907	1	0	1	331521	0.000301639	0	0.000301639
rs7016890	8	93176856	1	0	1	331521	0.000301639	0	0.000301639
rs78580277	8	93181732	1	0	1	331521	0.000301639	0	0.000301639
rs2920939	8	93182601	1	0	1	331521	0.000301639	0	0.000301639
rs112069675	8	93184049	1	0	1	331521	0.000301639	0	0.000301639
rs11344518	8	93184417	1	0	1	331521	0.000301639	0	0.000301639
rs78787035	8	93187720	1	0	1	331521	0.000301639	0	0.000301639
rs34892005	8	93188401	1	0	1	331521	0.000301639	0	0.000301639
rs9987376	8	93190014	1	0	1	331521	0.000301639	0	0.000301639
rs7839607	8	93199456	1	0	1	331521	0.000301639	0	0.000301639
rs73695459	8	93208962	1	0	1	331521	0.000301639	0	0.000301639
rs117628940	8	93210580	1	0	1	331521	0.000301639	0	0.000301639
rs34488443	8	93213395	1	0	1	331521	0.000301639	0	0.000301639
rs10808645	8	93217318	1	0	1	331521	0.000301639	0	0.000301639
rs116951791	8	93219721	1	0	1	331521	0.000301639	0	0.000301639
rs74683081	8	93219949	1	0	1	331521	0.000301639	0	0.000301639
rs1899898	8	93240419	1	0	1	331521	0.000301639	0	0.000301639
rs11991399	8	93244504	1	0	1	331521	0.000301639	0	0.000301639
rs16914833	8	93246242	1	0	1	331521	0.000301639	0	0.000301639
rs117034865	8	93249317	1	0	1	331521	0.000301639	0	0.000301639
rs117454105	8	93253328	1	0	1	331521	0.000301639	0	0.000301639
rs11988656	8	93266619	1	0	1	331521	0.000301639	0	0.000301639
rs2339584	8	93274690	1	0	1	331521	0.000301639	0	0.000301639
rs62518649	8	93275773	0	0	0	331552	0	0	0
rs74320382	8	93275947	1	0	1	331521	0.000301639	0	0.000301639
rs78091845	8	93288731	1	0	1	331521	0.000301639	0	0.000301639
rs17748359	8	93291163	1	0	1	331521	0.000301639	0	0.000301639
rs17748768	8	93311945	1	0	1	331521	0.000301639	0	0.000301639
rs16914897	8	93313269	1	0	1	331521	0.000301639	0	0.000301639
rs2928923	8	93313295	1	0	1	331521	0.000301639	0	0.000301639
rs2928922	8	93313342	1	0	1	331521	0.000301639	0	0.000301639
rs117897590	8	93314586	1	0	1	331521	0.000301639	0	0.000301639
rs72673566	8	93316957	1	0	1	331521	0.000301639	0	0.000301639
rs2928918	8	93329844	1	0	1	331521	0.000301639	0	0.000301639
rs78543308	8	93332789	1	0	1	331521	0.000301639	0	0.000301639
rs10956832	8	93346831	1	0	1	331521	0.000301639	0	0.000301639
rs1125729	8	93358410	1	0	1	331521	0.000301639	0	0.000301639
rs76853316	8	93390072	1	0	1	331521	0.000301639	0	0.000301639
rs117982592	8	93403964	0	0	0	331552	0	0	0
rs62519903	8	93408133	1	0	1	331521	0.000301639	0	0.000301639
rs56361291	8	93410396	1	0	1	331521	0.000301639	0	0.000301639
rs118164793	8	93415393	1	0	1	331521	0.000301639	0	0.000301639
rs117540384	8	93416509	0	0	0	331552	0	0	0
rs76136993	8	93418040	1	0	1	331521	0.000301639	0	0.000301639
rs12541322	8	93427238	1	0	1	331521	0.000301639	0	0.000301639
rs7846480	8	93431736	1	0	1	331521	0.000301639	0	0.000301639
rs75431145	8	93442544	1	0	1	331521	0.000301639	0	0.000301639
rs74649362	8	93448523	1	0	1	331521	0.000301639	0	0.000301639
rs62521471	8	93454660	1	0	1	331521	0.000301639	0	0.000301639
rs10956845	8	93458872	1	0	1	331521	0.000301639	0	0.000301639
rs1600657	8	93466667	1	0	1	331521	0.000301639	0	0.000301639
rs616206	8	93466714	1	0	1	331521	0.000301639	0	0.000301639
rs3735912	8	93475137	1	0	1	331521	0.000301639	0	0.000301639
rs72675517	8	93475918	1	0	1	331521	0.000301639	0	0.000301639
rs117514623	8	93482793	1	0	1	331521	0.000301639	0	0.000301639
rs566854	8	93483125	1	0	1	331521	0.000301639	0	0.000301639
rs13249710	8	93488906	1	0	1	331521	0.000301639	0	0.000301639
rs574048	8	93493264	1	0	1	331521	0.000301639	0	0.000301639
rs519138	8	93493736	1	0	1	331521	0.000301639	0	0.000301639
rs35480289	8	93501729	1	0	1	331521	0.000301639	0	0.000301639
rs498446	8	93504197	1	0	1	331521	0.000301639	0	0.000301639
rs554385	8	93505724	1	0	1	331521	0.000301639	0	0.000301639
rs117023164	8	93515086	1	0	1	331521	0.000301639	0	0.000301639
rs117737089	8	93521585	1	0	1	331521	0.000301639	0	0.000301639
rs543027	8	93521765	1	0	1	331521	0.000301639	0	0.000301639
rs522576	8	93524692	1	0	1	331521	0.000301639	0	0.000301639
rs1449230	8	93534714	1	0	1	331521	0.000301639	0	0.000301639
rs6989429	8	93535437	1	0	1	331521	0.000301639	0	0.000301639
rs59975657	8	93548986	1	0	1	331521	0.000301639	0	0.000301639
rs13266440	8	93549842	1	0	1	331521	0.000301639	0	0.000301639
rs17678573	8	93551834	1	0	1	331521	0.000301639	0	0.000301639
rs58057155	8	93552442	1	0	1	331521	0.000301639	0	0.000301639
rs1449233	8	93553458	1	0	1	331521	0.000301639	0	0.000301639
rs7844026	8	93553737	1	0	1	331521	0.000301639	0	0.000301639
rs10956850	8	93554257	1	0	1	331521	0.000301639	0	0.000301639
rs72675546	8	93556340	1	0	1	331521	0.000301639	0	0.000301639
rs62518673	8	93557697	1	0	1	331521	0.000301639	0	0.000301639
rs2069135	8	93557767	1	0	1	331521	0.000301639	0	0.000301639
rs17756887	8	93559251	1	0	1	331521	0.000301639	0	0.000301639
rs117192067	8	93562238	1	0	1	331521	0.000301639	0	0.000301639
rs72675548	8	93562657	1	0	1	331521	0.000301639	0	0.000301639
rs2197890	8	93563752	1	0	1	331521	0.000301639	0	0.000301639
rs75493316	8	93567901	1	0	1	331521	0.000301639	0	0.000301639
rs2291016	8	93577910	1	0	1	331521	0.000301639	0	0.000301639
rs72675554	8	93583050	1	0	1	331521	0.000301639	0	0.000301639
rs6993453	8	93584392	1	0	1	331521	0.000301639	0	0.000301639
rs2595612	8	93586384	1	0	1	331521	0.000301639	0	0.000301639
rs17757249	8	93586574	1	0	1	331521	0.000301639	0	0.000301639
rs62518697	8	93587077	1	0	1	331521	0.000301639	0	0.000301639
rs11993886	8	93593396	1	0	1	331521	0.000301639	0	0.000301639
rs11994659	8	93593492	1	0	1	331521	0.000301639	0	0.000301639
rs12550454	8	93594451	1	0	1	331521	0.000301639	0	0.000301639
rs62518700	8	93595938	1	0	1	331521	0.000301639	0	0.000301639
rs1463185	8	93599375	1	0	1	331521	0.000301639	0	0.000301639
rs9656829	8	93602448	1	0	1	331521	0.000301639	0	0.000301639
rs117656197	8	93604971	1	0	1	331521	0.000301639	0	0.000301639
rs57151164	8	93607935	1	0	1	331521	0.000301639	0	0.000301639
rs72675570	8	93608800	0	0	0	331552	0	0	0
rs79357215	8	93609359	1	0	1	331521	0.000301639	0	0.000301639
rs10156291	8	93615589	1	0	1	331521	0.000301639	0	0.000301639
rs3919762	8	93615885	1	0	1	331521	0.000301639	0	0.000301639
rs12156305	8	93624992	1	0	1	331521	0.000301639	0	0.000301639
rs79351823	8	93632291	1	0	1	331521	0.000301639	0	0.000301639
rs2618123	8	93633458	1	0	1	331521	0.000301639	0	0.000301639
rs2595604	8	93637089	1	0	1	331521	0.000301639	0	0.000301639
rs2595605	8	93640142	1	0	1	331521	0.000301639	0	0.000301639
rs72675590	8	93645091	1	0	1	331521	0.000301639	0	0.000301639
rs2053850	8	93651986	1	0	1	331521	0.000301639	0	0.000301639
rs55774292	8	93658165	1	0	1	331521	0.000301639	0	0.000301639
rs72675595	8	93658983	1	0	1	331521	0.000301639	0	0.000301639
rs10808652	8	93664619	1	0	1	331521	0.000301639	0	0.000301639
rs28679303	8	93664657	1	0	1	331521	0.000301639	0	0.000301639
rs873545	8	93681308	1	0	1	331521	0.000301639	0	0.000301639
rs62518742	8	93693534	1	0	1	331521	0.000301639	0	0.000301639
rs7821088	8	93696600	1	0	1	331521	0.000301639	0	0.000301639
rs9643327	8	93708278	1	0	1	331521	0.000301639	0	0.000301639
rs35777397	8	93753324	1	0	1	331521	0.000301639	0	0.000301639
rs75558033	8	93755988	1	0	1	331521	0.000301639	0	0.000301639
rs62518746	8	93763035	1	0	1	331521	0.000301639	0	0.000301639
rs34860628	8	93769298	1	0	1	331521	0.000301639	0	0.000301639
rs75538618	8	93770833	1	0	1	331521	0.000301639	0	0.000301639
rs72677433	8	93793397	1	0	1	331521	0.000301639	0	0.000301639
rs77559549	8	93821273	0	0	0	331552	0	0	0
rs112355835	8	93821280	0	0	0	331552	0	0	0
rs57346955	8	93853322	0	0	0	331552	0	0	0
rs7835030	8	93856877	0	0	0	331552	0	0	0
rs76278018	8	93869438	0	0	0	331552	0	0	0
rs67030246	8	93870624	0	0	0	331552	0	0	0
rs111449774	8	93876369	0	0	0	331552	0	0	0
rs6991577	8	93879434	0	0	0	331552	0	0	0
rs115840780	8	93888619	0	0	0	331552	0	0	0
rs75051212	8	93891174	0	0	0	331552	0	0	0
rs113974648	8	93897249	0	0	0	331552	0	0	0
rs4526337	8	93900803	0	0	0	331552	0	0	0
rs117130369	8	93901375	0	0	0	331552	0	0	0
rs16915333	8	93901915	0	0	0	331552	0	0	0
rs117927749	8	93911926	0	0	0	331552	0	0	0
rs1365030	8	93928524	0	0	0	331552	0	0	0
rs2059531	8	93937148	0	0	0	331552	0	0	0
rs17760707	8	93943731	0	0	0	331552	0	0	0
rs7006482	8	93953275	0	0	0	331552	0	0	0
rs72677463	8	93965482	0	0	0	331552	0	0	0
rs397015	8	93965636	0	0	0	331552	0	0	0
rs16915399	8	93977436	0	0	0	331552	0	0	0
rs16915402	8	93978009	0	0	0	331552	0	0	0
rs72677470	8	93990385	0	0	0	331552	0	0	0
rs78248299	8	93990963	0	0	0	331552	0	0	0
rs60446074	8	93994884	0	0	0	331552	0	0	0
rs1875882	8	93996721	0	0	0	331552	0	0	0
rs16915409	8	93997953	0	0	0	331552	0	0	0
rs79101695	8	94002095	0	0	0	331552	0	0	0
rs377911	8	94003293	0	0	0	331552	0	0	0
rs185957188	8	94004945	0	0	0	331552	0	0	0
rs79985799	8	94023864	0	0	0	331552	0	0	0
rs117147459	8	94030120	0	0	0	331552	0	0	0
rs172159	8	94034920	0	0	0	331552	0	0	0
rs62519167	8	94035487	0	0	0	331552	0	0	0
rs62519168	8	94044022	0	0	0	331552	0	0	0
rs76087603	8	94044796	0	0	0	331552	0	0	0
rs117532263	8	94050366	0	0	0	331552	0	0	0
rs74901076	8	94053059	0	0	0	331552	0	0	0
rs390534	8	94053462	0	0	0	331552	0	0	0
rs117976812	8	94055266	0	0	0	331552	0	0	0
rs279466	8	94083994	0	0	0	331552	0	0	0
rs1384769	8	94084336	0	0	0	331552	0	0	0
rs10504925	8	94091222	0	0	0	331552	0	0	0
rs78447879	8	94097691	0	0	0	331552	0	0	0
rs80243010	8	94102715	0	0	0	331552	0	0	0
rs401453	8	94105391	0	0	0	331552	0	0	0
rs79560480	8	94106484	0	0	0	331552	0	0	0
rs72660500	8	94107600	0	0	0	331552	0	0	0
rs76283677	8	94122012	0	0	0	331552	0	0	0
rs279472	8	94123271	0	0	0	331552	0	0	0
Affx-92047444	8	94128278	0	0	0	331552	0	0	0
rs117875620	8	94128811	0	0	0	331552	0	0	0
rs72662210	8	94129184	0	0	0	331552	0	0	0
rs4735203	8	94130306	0	0	0	331552	0	0	0
rs34271396	8	94136608	0	0	0	331552	0	0	0
rs13266622	8	94136955	0	0	0	331552	0	0	0
rs1847554	8	94139765	0	0	0	331552	0	0	0
rs117923049	8	94142012	0	0	0	331552	0	0	0
rs75464986	8	94144516	0	0	0	331552	0	0	0
rs78104384	8	94145256	0	0	0	331552	0	0	0
rs79906536	8	94146636	0	0	0	331552	0	0	0
rs2218609	8	94155247	0	0	0	331552	0	0	0
rs16915678	8	94157521	0	0	0	331552	0	0	0
rs733330	8	94158704	0	0	0	331552	0	0	0
rs278578	8	94159583	0	0	0	331552	0	0	0
rs17697619	8	94168001	0	0	0	331552	0	0	0
rs278567	8	94169350	0	0	0	331552	0	0	0
rs55953628	8	94170662	0	0	0	331552	0	0	0
rs77991322	8	94170826	0	0	0	331552	0	0	0
rs72662236	8	94170944	0	0	0	331552	0	0	0
rs278571	8	94172958	0	0	0	331552	0	0	0
rs72662238	8	94179220	0	0	0	331552	0	0	0
rs79220623	8	94185203	0	0	0	331552	0	0	0
rs189061770	8	94186734	0	0	0	331552	0	0	0
rs72662241	8	94187387	0	0	0	331552	0	0	0
rs80195017	8	94189410	0	0	0	331552	0	0	0
rs7839035	8	94191838	0	0	0	331552	0	0	0
rs117856710	8	94201649	0	0	0	331552	0	0	0
rs7465581	8	94205932	0	0	0	331552	0	0	0
rs278544	8	94221589	0	0	0	331552	0	0	0
rs1483455	8	94227549	0	0	0	331552	0	0	0
rs72662260	8	94234452	0	0	0	331552	0	0	0
rs72662261	8	94244152	0	0	0	331552	0	0	0
rs1447314	8	94245892	0	0	0	331552	0	0	0
rs9987383	8	94247814	0	0	0	331552	0	0	0
rs76353579	8	94253536	0	0	0	331552	0	0	0
rs10100513	8	94255963	0	0	0	331552	0	0	0
rs43870	8	94256127	0	0	0	331552	0	0	0
rs117547166	8	94259865	0	0	0	331552	0	0	0
rs16915813	8	94259971	0	0	0	331552	0	0	0
rs17772017	8	94260542	0	0	0	331552	0	0	0
rs278540	8	94263079	0	0	0	331552	0	0	0
rs16915825	8	94273434	0	0	0	331552	0	0	0
rs16915831	8	94280474	0	0	0	331552	0	0	0
rs72662275	8	94281026	0	0	0	331552	0	0	0
rs6995488	8	94281440	0	0	0	331552	0	0	0
rs1868052	8	94282800	0	0	0	331552	0	0	0
rs35860723	8	94282870	0	0	0	331552	0	0	0
rs75034941	8	94283938	0	0	0	331552	0	0	0
rs10086747	8	94285148	0	0	0	331552	0	0	0
rs71530274	8	94291783	0	0	0	331552	0	0	0
rs35234504	8	94300343	0	0	0	331552	0	0	0
rs2034306	8	94301420	0	0	0	331552	0	0	0
rs77015366	8	94301847	0	0	0	331552	0	0	0
rs1550883	8	94305178	0	0	0	331552	0	0	0
rs16915855	8	94308548	0	0	0	331552	0	0	0
rs117780524	8	94314283	0	0	0	331552	0	0	0
rs74388580	8	94314824	0	0	0	331552	0	0	0
rs76475604	8	94320273	0	0	0	331552	0	0	0
rs58440234	8	94321420	0	0	0	331552	0	0	0
rs80319208	8	94324205	0	0	0	331552	0	0	0
rs75569109	8	94333933	0	0	0	331552	0	0	0
rs7828139	8	94335304	0	0	0	331552	0	0	0
rs74398127	8	94337314	0	0	0	331552	0	0	0
rs277789	8	94339212	0	0	0	331552	0	0	0
rs72664310	8	94352471	0	0	0	331552	0	0	0
rs6992728	8	94356703	0	0	0	331552	0	0	0
rs7387468	8	94358098	0	0	0	331552	0	0	0
rs35107632	8	94363818	0	0	0	331552	0	0	0
rs76542442	8	94365859	0	0	0	331552	0	0	0
rs1431565	8	94367767	0	0	0	331552	0	0	0
rs78929508	8	94369065	0	0	0	331552	0	0	0
rs1367793	8	94370855	0	0	0	331552	0	0	0
rs6987453	8	94383380	0	0	0	331552	0	0	0
rs1864673	8	94385560	0	0	0	331552	0	0	0
rs56657081	8	94386623	0	0	0	331552	0	0	0
rs13266148	8	94386966	0	0	0	331552	0	0	0
rs117547518	8	94387344	0	0	0	331552	0	0	0
rs931477	8	94396012	0	0	0	331552	0	0	0
rs11779394	8	94396429	0	0	0	331552	0	0	0
rs6471376	8	94405276	0	0	0	331552	0	0	0
rs16915929	8	94405393	0	0	0	331552	0	0	0
rs34240847	8	94408811	0	0	0	331552	0	0	0
rs62524371	8	94409651	0	0	0	331552	0	0	0
rs3847148	8	94410770	0	0	0	331552	0	0	0
rs72664352	8	94412107	0	0	0	331552	0	0	0
rs116983522	8	94412605	0	0	0	331552	0	0	0
rs4735218	8	94416271	0	0	0	331552	0	0	0
rs62524380	8	94428743	0	0	0	331552	0	0	0
rs3857901	8	94437128	0	0	0	331552	0	0	0
rs80017101	8	94442076	0	0	0	331552	0	0	0
rs6985330	8	94442973	0	0	0	331552	0	0	0
rs6992973	8	94444664	0	0	0	331552	0	0	0
rs71530283	8	94460309	0	0	0	331552	0	0	0
rs117571630	8	94466292	0	0	0	331552	0	0	0
rs10093768	8	94476967	0	0	0	331552	0	0	0
rs117661417	8	94487724	0	0	0	331552	0	0	0
rs55846114	8	94527322	1	1	0	331521	0.000301639	0.000301639	0
rs4332101	8	94529568	1	1	0	331521	0.000301639	0.000301639	0
rs117931493	8	94531950	1	1	0	331521	0.000301639	0.000301639	0
rs112659817	8	94535270	1	1	0	331521	0.000301639	0.000301639	0
rs78354045	8	94541813	1	1	0	331521	0.000301639	0.000301639	0
rs4490800	8	94542101	1	1	0	331521	0.000301639	0.000301639	0
rs72666425	8	94552801	1	1	0	331521	0.000301639	0.000301639	0
rs116908975	8	94572712	1	1	0	331521	0.000301639	0.000301639	0
rs76834574	8	94573761	1	1	0	331521	0.000301639	0.000301639	0
rs79927004	8	94584188	1	1	0	331521	0.000301639	0.000301639	0
rs117316819	8	94584264	1	1	0	331521	0.000301639	0.000301639	0
rs183698680	8	94586987	1	1	0	331521	0.000301639	0.000301639	0
rs7015669	8	94588994	1	1	0	331521	0.000301639	0.000301639	0
rs117899915	8	94589737	1	1	0	331521	0.000301639	0.000301639	0
rs4563863	8	94592779	1	1	0	331521	0.000301639	0.000301639	0
rs72666441	8	94593110	1	1	0	331521	0.000301639	0.000301639	0
rs74703345	8	94597283	1	1	0	331521	0.000301639	0.000301639	0
rs76217853	8	94600393	1	1	0	331521	0.000301639	0.000301639	0
rs4631430	8	94612210	1	1	0	331521	0.000301639	0.000301639	0
rs78844570	8	94616981	1	1	0	331521	0.000301639	0.000301639	0
rs17709473	8	94628133	1	1	0	331521	0.000301639	0.000301639	0
rs11783982	8	94639779	1	1	0	331521	0.000301639	0.000301639	0
rs78836578	8	94645830	1	1	0	331521	0.000301639	0.000301639	0
rs13274827	8	94648740	1	1	0	331521	0.000301639	0.000301639	0
rs11776927	8	94662089	1	1	0	331521	0.000301639	0.000301639	0
rs75254117	8	94682742	1	1	0	331521	0.000301639	0.000301639	0
rs78161641	8	94685802	1	1	0	331521	0.000301639	0.000301639	0
rs117243274	8	94690428	1	1	0	331521	0.000301639	0.000301639	0
rs2976363	8	94698969	1	1	0	331521	0.000301639	0.000301639	0
rs17710303	8	94700401	1	1	0	331521	0.000301639	0.000301639	0
rs10105040	8	94711093	1	1	0	331521	0.000301639	0.000301639	0
rs117307829	8	94719177	1	1	0	331521	0.000301639	0.000301639	0
rs36117362	8	94738629	1	1	0	331521	0.000301639	0.000301639	0
rs2914952	8	94741752	1	1	0	331521	0.000301639	0.000301639	0
rs35868637	8	94743876	1	1	0	331521	0.000301639	0.000301639	0
rs16916188	8	94746049	1	1	0	331521	0.000301639	0.000301639	0
rs146661551	8	94746196	1	1	0	331521	0.000301639	0.000301639	0
rs202226883	8	94747147	1	1	0	331521	0.000301639	0.000301639	0
rs111589624	8	94747496	1	1	0	331521	0.000301639	0.000301639	0
Affx-80235239	8	94748161	1	1	0	331521	0.000301639	0.000301639	0
rs147043331	8	94748263	1	1	0	331521	0.000301639	0.000301639	0
rs3813853	8	94752754	1	1	0	331521	0.000301639	0.000301639	0
rs77688201	8	94762546	1	1	0	331521	0.000301639	0.000301639	0
rs72666496	8	94766325	1	1	0	331521	0.000301639	0.000301639	0
rs66507812	8	94766847	1	1	0	331521	0.000301639	0.000301639	0
rs73324992	8	94772165	1	1	0	331521	0.000301639	0.000301639	0
rs60659894	8	94772183	1	1	0	331521	0.000301639	0.000301639	0
rs148545964	8	94772206	1	1	0	331521	0.000301639	0.000301639	0
Affx-89009517	8	94777860	1	1	0	331521	0.000301639	0.000301639	0
rs199821258	8	94777876	1	1	0	331521	0.000301639	0.000301639	0
rs3097418	8	94782731	1	1	0	331521	0.000301639	0.000301639	0
rs202036490	8	94784818	1	1	0	331521	0.000301639	0.000301639	0
Affx-80235242	8	94792854	1	1	0	331521	0.000301639	0.000301639	0
rs202149403	8	94792861	1	1	0	331521	0.000301639	0.000301639	0
rs35793208	8	94792887	1	1	0	331521	0.000301639	0.000301639	0
Affx-89005640	8	94793213	1	1	0	331521	0.000301639	0.000301639	0
Affx-89018111	8	94793953	1	1	0	331521	0.000301639	0.000301639	0
rs35765535	8	94798471	1	1	0	331521	0.000301639	0.000301639	0
Affx-80277340	8	94798514	1	1	0	331521	0.000301639	0.000301639	0
Affx-80277341	8	94805456	1	1	0	331521	0.000301639	0.000301639	0
Affx-88140059	8	94805484	1	1	0	331521	0.000301639	0.000301639	0
Affx-80235244	8	94805495	1	1	0	331521	0.000301639	0.000301639	0
rs3134031	8	94808165	1	1	0	331521	0.000301639	0.000301639	0
rs201893408	8	94808198	1	1	0	331521	0.000301639	0.000301639	0
Affx-89005278	8	94808202	1	1	0	331521	0.000301639	0.000301639	0
Affx-89021595	8	94809643	1	1	0	331521	0.000301639	0.000301639	0
rs116445698	8	94811906	1	1	0	331521	0.000301639	0.000301639	0
rs115563233	8	94811986	1	1	0	331521	0.000301639	0.000301639	0
rs72668304	8	94814450	1	1	0	331521	0.000301639	0.000301639	0
rs117841902	8	94814740	1	1	0	331521	0.000301639	0.000301639	0
Affx-80294796	8	94815913	1	1	0	331521	0.000301639	0.000301639	0
Affx-80235249	8	94817024	1	1	0	331521	0.000301639	0.000301639	0
rs117195541	8	94817064	1	1	0	331521	0.000301639	0.000301639	0
rs201791586	8	94817106	1	1	0	331521	0.000301639	0.000301639	0
Affx-80235250	8	94821126	1	1	0	331521	0.000301639	0.000301639	0
rs12674712	8	94837810	1	1	0	331521	0.000301639	0.000301639	0
rs62525195	8	94849100	0	0	0	331552	0	0	0
rs79195322	8	94849774	1	1	0	331521	0.000301639	0.000301639	0
rs117650688	8	94850208	1	1	0	331521	0.000301639	0.000301639	0
rs117552991	8	94855755	1	1	0	331521	0.000301639	0.000301639	0
rs55803905	8	94856053	1	1	0	331521	0.000301639	0.000301639	0
rs4607574	8	94866938	1	1	0	331521	0.000301639	0.000301639	0
rs4327832	8	94869853	1	1	0	331521	0.000301639	0.000301639	0
rs4418314	8	94873835	1	1	0	331521	0.000301639	0.000301639	0
rs7826194	8	94882313	1	1	0	331521	0.000301639	0.000301639	0
rs7822838	8	94882613	1	1	0	331521	0.000301639	0.000301639	0
rs4236815	8	94892120	1	1	0	331521	0.000301639	0.000301639	0
rs74598357	8	94894602	1	1	0	331521	0.000301639	0.000301639	0
rs117537755	8	94896353	1	1	0	331521	0.000301639	0.000301639	0
rs117999993	8	94898351	1	1	0	331521	0.000301639	0.000301639	0
rs28655632	8	94902266	1	1	0	331521	0.000301639	0.000301639	0
rs35151463	8	94908847	1	1	0	331521	0.000301639	0.000301639	0
rs7837769	8	94909829	1	1	0	331521	0.000301639	0.000301639	0
rs80102657	8	94909955	0	0	0	331552	0	0	0
rs72668348	8	94910692	1	1	0	331521	0.000301639	0.000301639	0
rs79273843	8	94918449	1	1	0	331521	0.000301639	0.000301639	0
rs28525174	8	94924356	1	1	0	331521	0.000301639	0.000301639	0
Affx-80235253	8	94929307	1	1	0	331521	0.000301639	0.000301639	0
Affx-80235254	8	94929312	1	1	0	331521	0.000301639	0.000301639	0
rs187552376	8	94932732	1	1	0	331521	0.000301639	0.000301639	0
rs79033809	8	94940999	1	1	0	331521	0.000301639	0.000301639	0
rs3115914	8	94952624	1	1	0	331521	0.000301639	0.000301639	0
Affx-32833539	8	94955438	1	1	0	331521	0.000301639	0.000301639	0
rs3134000	8	94967717	1	1	0	331521	0.000301639	0.000301639	0
rs79077642	8	94971941	1	1	0	331521	0.000301639	0.000301639	0
rs3134010	8	94973212	1	1	0	331521	0.000301639	0.000301639	0
rs77202888	8	94973894	1	1	0	331521	0.000301639	0.000301639	0
rs755600	8	94974328	1	1	0	331521	0.000301639	0.000301639	0
rs10956893	8	94987448	1	1	0	331521	0.000301639	0.000301639	0
rs7006289	8	94988984	1	1	0	331521	0.000301639	0.000301639	0
rs72668374	8	94991079	1	1	0	331521	0.000301639	0.000301639	0
rs74369388	8	94991252	1	1	0	331521	0.000301639	0.000301639	0
rs12544170	8	94993534	1	1	0	331521	0.000301639	0.000301639	0
rs78865830	8	94999716	1	1	0	331521	0.000301639	0.000301639	0
rs4286915	8	95001562	1	1	0	331521	0.000301639	0.000301639	0
rs117573385	8	95002002	1	1	0	331521	0.000301639	0.000301639	0
rs58967664	8	95005265	1	1	0	331521	0.000301639	0.000301639	0
rs2978128	8	95005600	1	1	0	331521	0.000301639	0.000301639	0
rs6471420	8	95006064	1	1	0	331521	0.000301639	0.000301639	0
rs4636166	8	95006186	1	1	0	331521	0.000301639	0.000301639	0
rs2978130	8	95007871	1	1	0	331521	0.000301639	0.000301639	0
rs72668388	8	95008957	1	1	0	331521	0.000301639	0.000301639	0
rs3018851	8	95011920	1	1	0	331521	0.000301639	0.000301639	0
rs117641651	8	95011946	0	0	0	331552	0	0	0
rs12682540	8	95022821	1	1	0	331521	0.000301639	0.000301639	0
rs3018857	8	95023826	1	1	0	331521	0.000301639	0.000301639	0
rs13277923	8	95028401	1	1	0	331521	0.000301639	0.000301639	0
rs2978172	8	95030403	1	1	0	331521	0.000301639	0.000301639	0
rs10092752	8	95032343	1	1	0	331521	0.000301639	0.000301639	0
rs76864796	8	95034959	1	1	0	331521	0.000301639	0.000301639	0
rs2978177	8	95036925	1	1	0	331521	0.000301639	0.000301639	0
rs4449754	8	95042062	0	0	0	331552	0	0	0
rs3018863	8	95043468	0	0	0	331552	0	0	0
rs62523057	8	95047577	0	0	0	331552	0	0	0
rs3018871	8	95052575	0	0	0	331552	0	0	0
rs116881514	8	95055309	0	0	0	331552	0	0	0
rs7002193	8	95056061	0	0	0	331552	0	0	0
rs55726932	8	95056902	0	0	0	331552	0	0	0
rs117662606	8	95058960	0	0	0	331552	0	0	0
rs10089360	8	95062157	0	0	0	331552	0	0	0
rs10097591	8	95067894	0	0	0	331552	0	0	0
rs3018892	8	95068998	0	0	0	331552	0	0	0
rs75184536	8	95074354	0	0	0	331552	0	0	0
rs74695010	8	95075842	0	0	0	331552	0	0	0
rs79532932	8	95076795	0	0	0	331552	0	0	0
rs113819739	8	95084916	0	0	0	331552	0	0	0
rs3018844	8	95086977	0	0	0	331552	0	0	0
rs76720921	8	95087912	0	0	0	331552	0	0	0
rs11992119	8	95088444	0	0	0	331552	0	0	0
rs75461167	8	95088951	0	0	0	331552	0	0	0
rs80025843	8	95092067	0	0	0	331552	0	0	0
rs28529788	8	95092599	0	0	0	331552	0	0	0
rs116939901	8	95101344	0	0	0	331552	0	0	0
rs73264229	8	95109943	0	0	0	331552	0	0	0
rs2513774	8	95111025	0	0	0	331552	0	0	0
rs4145239	8	95124841	0	0	0	331552	0	0	0
rs2446825	8	95126377	0	0	0	331552	0	0	0
rs10105477	8	95131300	0	0	0	331552	0	0	0
rs78097754	8	95131328	0	0	0	331552	0	0	0
rs10108566	8	95131407	0	0	0	331552	0	0	0
rs2513796	8	95142419	0	0	0	331552	0	0	0
Affx-92043915	8	95143154	0	0	0	331552	0	0	0
rs1051624	8	95143172	0	0	0	331552	0	0	0
rs1051623	8	95143186	0	0	0	331552	0	0	0
rs6471432	8	95150036	0	0	0	331552	0	0	0
Affx-52371437	8	95158381	0	0	0	331552	0	0	0
rs2514801	8	95159158	0	0	0	331552	0	0	0
rs35792427	8	95161102	0	0	0	331552	0	0	0
rs2340026	8	95161350	0	0	0	331552	0	0	0
Affx-80235257	8	95164094	0	0	0	331552	0	0	0
rs201712089	8	95164124	0	0	0	331552	0	0	0
rs2879671	8	95168545	0	0	0	331552	0	0	0
rs2514806	8	95170648	0	0	0	331552	0	0	0
Affx-89012548	8	95172206	0	0	0	331552	0	0	0
rs72670346	8	95174185	0	0	0	331552	0	0	0
rs28521190	8	95175763	0	0	0	331552	0	0	0
rs6471435	8	95176563	0	0	0	331552	0	0	0
rs144661302	8	95178186	0	0	0	331552	0	0	0
rs2514807	8	95179724	0	0	0	331552	0	0	0
rs116769881	8	95182971	0	0	0	331552	0	0	0
rs147111302	8	95183118	0	0	0	331552	0	0	0
rs2243518	8	95188850	0	0	0	331552	0	0	0
rs150728965	8	95188906	0	0	0	331552	0	0	0
rs62526262	8	95192727	0	0	0	331552	0	0	0
rs34111181	8	95201208	0	0	0	331552	0	0	0
rs145693879	8	95201468	0	0	0	331552	0	0	0
rs117837757	8	95202583	0	0	0	331552	0	0	0
rs10956904	8	95205117	0	0	0	331552	0	0	0
rs7826529	8	95205589	0	0	0	331552	0	0	0
rs113085993	8	95212055	0	0	0	331552	0	0	0
rs2613223	8	95217490	0	0	0	331552	0	0	0
rs17727794	8	95218208	0	0	0	331552	0	0	0
rs72670397	8	95226026	0	0	0	331552	0	0	0
rs2623164	8	95228630	0	0	0	331552	0	0	0
rs80224194	8	95229909	0	0	0	331552	0	0	0
rs117235608	8	95231694	0	0	0	331552	0	0	0
rs2607060	8	95233336	0	0	0	331552	0	0	0
rs2446861	8	95235933	0	0	0	331552	0	0	0
rs77574648	8	95236862	0	0	0	331552	0	0	0
rs2623151	8	95237426	0	0	0	331552	0	0	0
rs16916621	8	95239297	0	0	0	331552	0	0	0
rs2613209	8	95246735	0	0	0	331552	0	0	0
rs116873807	8	95256989	0	0	0	331552	0	0	0
rs2515149	8	95259833	0	0	0	331552	0	0	0
rs930868	8	95260016	0	0	0	331552	0	0	0
rs1050616	8	95262253	0	0	0	331552	0	0	0
rs141202489	8	95262690	0	0	0	331552	0	0	0
rs138582164	8	95264265	0	0	0	331552	0	0	0
rs201196388	8	95265263	0	0	0	331552	0	0	0
rs10216999	8	95267327	0	0	0	331552	0	0	0
Affx-32837790	8	95272605	0	0	0	331552	0	0	0
rs2515147	8	95278020	0	0	0	331552	0	0	0
rs16916672	8	95278160	0	0	0	331552	0	0	0
rs117640261	8	95278447	0	0	0	331552	0	0	0
rs977274	8	95279760	0	0	0	331552	0	0	0
rs72672639	8	95279961	0	0	0	331552	0	0	0
rs2514792	8	95282557	0	0	0	331552	0	0	0
rs79683080	8	95288056	0	0	0	331552	0	0	0
rs2515144	8	95289326	0	0	0	331552	0	0	0
rs117840467	8	95289422	0	0	0	331552	0	0	0
rs76194353	8	95291098	0	0	0	331552	0	0	0
rs11776998	8	95292443	0	0	0	331552	0	0	0
rs55931861	8	95293196	0	0	0	331552	0	0	0
rs117235912	8	95293496	0	0	0	331552	0	0	0
rs12541447	8	95309247	0	0	0	331552	0	0	0
rs35865888	8	95311586	0	0	0	331552	0	0	0
rs76945637	8	95319938	0	0	0	331552	0	0	0
rs76436483	8	95329159	0	0	0	331552	0	0	0
rs2515131	8	95345128	0	0	0	331552	0	0	0
rs2470718	8	95359077	0	0	0	331552	0	0	0
rs116312454	8	95384492	0	0	0	331552	0	0	0
Affx-89005508	8	95392492	0	0	0	331552	0	0	0
Affx-80235265	8	95399264	0	0	0	331552	0	0	0
rs144828525	8	95399308	0	0	0	331552	0	0	0
rs75102588	8	95401487	0	0	0	331552	0	0	0
rs7817230	8	95410986	1	0	1	331521	0.000301639	0	0.000301639
rs75723731	8	95412370	1	0	1	331521	0.000301639	0	0.000301639
rs2381828	8	95417542	1	0	1	331521	0.000301639	0	0.000301639
rs2291439	8	95419698	1	0	1	331521	0.000301639	0	0.000301639
rs72674808	8	95422963	1	0	1	331521	0.000301639	0	0.000301639
rs76844729	8	95423120	1	0	1	331521	0.000301639	0	0.000301639
rs79838802	8	95429168	1	0	1	331521	0.000301639	0	0.000301639
rs118051798	8	95432030	0	0	0	331552	0	0	0
rs3136429	8	95443105	1	0	1	331521	0.000301639	0	0.000301639
rs3019283	8	95453848	1	0	1	331521	0.000301639	0	0.000301639
rs75629827	8	95456917	1	0	1	331521	0.000301639	0	0.000301639
rs75540921	8	95462191	1	0	1	331521	0.000301639	0	0.000301639
rs117685022	8	95463364	1	0	1	331521	0.000301639	0	0.000301639
rs60654408	8	95468637	1	0	1	331521	0.000301639	0	0.000301639
rs10111789	8	95468754	1	0	1	331521	0.000301639	0	0.000301639
rs3098704	8	95469366	1	0	1	331521	0.000301639	0	0.000301639
rs28910279	8	95479680	1	0	1	331521	0.000301639	0	0.000301639
rs10216902	8	95479978	1	0	1	331521	0.000301639	0	0.000301639
rs72674827	8	95494388	1	0	1	331521	0.000301639	0	0.000301639
rs13262210	8	95499536	1	0	1	331521	0.000301639	0	0.000301639
rs147465632	8	95502257	1	0	1	331521	0.000301639	0	0.000301639
rs2289456	8	95508447	1	0	1	331521	0.000301639	0	0.000301639
Affx-89023040	8	95527162	1	0	1	331521	0.000301639	0	0.000301639
rs1023766	8	95530599	1	0	1	331521	0.000301639	0	0.000301639
rs1023767	8	95530969	1	0	1	331521	0.000301639	0	0.000301639
rs139266529	8	95531310	1	0	1	331521	0.000301639	0	0.000301639
rs2381884	8	95540059	1	0	1	331521	0.000301639	0	0.000301639
rs76706433	8	95541459	1	0	1	331521	0.000301639	0	0.000301639
rs12334990	8	95559186	1	0	1	331521	0.000301639	0	0.000301639
rs12679345	8	95564533	1	0	1	331521	0.000301639	0	0.000301639
rs75009202	8	95578141	1	0	1	331521	0.000301639	0	0.000301639
rs10090947	8	95580166	1	0	1	331521	0.000301639	0	0.000301639
rs75073552	8	95580976	1	0	1	331521	0.000301639	0	0.000301639
rs3099420	8	95591774	1	0	1	331521	0.000301639	0	0.000301639
rs6984001	8	95604669	1	0	1	331521	0.000301639	0	0.000301639
rs12681615	8	95608739	1	0	1	331521	0.000301639	0	0.000301639
rs1426172	8	95615216	1	0	1	331521	0.000301639	0	0.000301639
rs117919270	8	95625066	1	0	1	331521	0.000301639	0	0.000301639
rs4735305	8	95632185	1	0	1	331521	0.000301639	0	0.000301639
rs3133629	8	95635953	1	0	1	331521	0.000301639	0	0.000301639
rs17716665	8	95636657	1	0	1	331521	0.000301639	0	0.000301639
rs10504938	8	95638496	1	0	1	331521	0.000301639	0	0.000301639
rs116444078	8	95641221	1	0	1	331521	0.000301639	0	0.000301639
rs35928373	8	95642793	1	0	1	331521	0.000301639	0	0.000301639
rs75832243	8	95645962	1	0	1	331521	0.000301639	0	0.000301639
rs73263242	8	95648410	1	0	1	331521	0.000301639	0	0.000301639
rs7842319	8	95652986	1	0	1	331521	0.000301639	0	0.000301639
rs117073283	8	95655585	1	0	1	331521	0.000301639	0	0.000301639
rs72676907	8	95655596	1	0	1	331521	0.000301639	0	0.000301639
rs73263258	8	95658495	1	0	1	331521	0.000301639	0	0.000301639
rs201197980	8	95658562	1	0	1	331521	0.000301639	0	0.000301639
rs3133633	8	95659351	1	0	1	331521	0.000301639	0	0.000301639
rs6990716	8	95660772	1	0	1	331521	0.000301639	0	0.000301639
rs10956922	8	95666621	1	0	1	331521	0.000301639	0	0.000301639
rs2303455	8	95674610	1	0	1	331521	0.000301639	0	0.000301639
rs1549466	8	95680229	1	0	1	331521	0.000301639	0	0.000301639
Affx-32843006	8	95680457	1	0	1	331521	0.000301639	0	0.000301639
rs16916972	8	95686214	1	0	1	331521	0.000301639	0	0.000301639
rs12677519	8	95690579	1	0	1	331521	0.000301639	0	0.000301639
rs72676930	8	95694544	1	0	1	331521	0.000301639	0	0.000301639
rs12543514	8	95698614	1	0	1	331521	0.000301639	0	0.000301639
rs2554399	8	95700688	1	0	1	331521	0.000301639	0	0.000301639
rs72676941	8	95702935	1	0	1	331521	0.000301639	0	0.000301639
Affx-89016037	8	95704935	1	0	1	331521	0.000301639	0	0.000301639
rs71532329	8	95713737	1	0	1	331521	0.000301639	0	0.000301639
rs1046163	8	95719387	1	0	1	331521	0.000301639	0	0.000301639
Affx-80277353	8	95732226	1	0	1	331521	0.000301639	0	0.000301639
rs13267007	8	95732283	1	0	1	331521	0.000301639	0	0.000301639
rs112984377	8	95733005	1	0	1	331521	0.000301639	0	0.000301639
rs139917646	8	95738670	1	0	1	331521	0.000301639	0	0.000301639
rs139618366	8	95746907	1	0	1	331521	0.000301639	0	0.000301639
rs62524284	8	95747460	1	0	1	331521	0.000301639	0	0.000301639
rs78172193	8	95749182	1	0	1	331521	0.000301639	0	0.000301639
rs72676946	8	95757455	1	0	1	331521	0.000301639	0	0.000301639
rs11464987	8	95757574	1	0	1	331521	0.000301639	0	0.000301639
Affx-80235283	8	95773980	1	0	1	331521	0.000301639	0	0.000301639
rs4524755	8	95774806	1	0	1	331521	0.000301639	0	0.000301639
rs146235628	8	95777489	1	0	1	331521	0.000301639	0	0.000301639
rs117632870	8	95778058	1	0	1	331521	0.000301639	0	0.000301639
Affx-32844354	8	95782690	1	0	1	331521	0.000301639	0	0.000301639
Affx-80235288	8	95782720	1	0	1	331521	0.000301639	0	0.000301639
Affx-80294801	8	95789917	1	0	1	331521	0.000301639	0	0.000301639
rs11996148	8	95790085	1	0	1	331521	0.000301639	0	0.000301639
Affx-80235290	8	95792644	1	0	1	331521	0.000301639	0	0.000301639
rs148306413	8	95793310	1	0	1	331521	0.000301639	0	0.000301639
rs4398879	8	95793515	1	0	1	331521	0.000301639	0	0.000301639
rs143942673	8	95800266	1	0	1	331521	0.000301639	0	0.000301639
rs76554508	8	95801289	1	0	1	331521	0.000301639	0	0.000301639
rs145854417	8	95802019	1	0	1	331521	0.000301639	0	0.000301639
rs56323901	8	95803634	1	0	1	331521	0.000301639	0	0.000301639
rs75411261	8	95809269	1	0	1	331521	0.000301639	0	0.000301639
rs12543525	8	95812058	1	0	1	331521	0.000301639	0	0.000301639
rs75685562	8	95814591	1	0	1	331521	0.000301639	0	0.000301639
rs9643349	8	95818634	2	1	1	331520	0.000603278	0.000301639	0.000301639
rs78456818	8	95826590	2	1	1	331520	0.000603278	0.000301639	0.000301639
rs117683938	8	95827976	2	1	1	331520	0.000603278	0.000301639	0.000301639
rs113303700	8	95830018	2	1	1	331520	0.000603278	0.000301639	0.000301639
rs11776687	8	95836307	2	1	1	331520	0.000603278	0.000301639	0.000301639
rs73269191	8	95838412	2	1	1	331520	0.000603278	0.000301639	0.000301639
rs28756805	8	95847357	2	1	1	331520	0.000603278	0.000301639	0.000301639
rs6980673	8	95867687	2	1	1	331520	0.000603278	0.000301639	0.000301639
rs78659349	8	95868480	2	1	1	331520	0.000603278	0.000301639	0.000301639
rs713113	8	95877787	2	1	1	331520	0.000603278	0.000301639	0.000301639
rs150502842	8	95878387	2	1	1	331520	0.000603278	0.000301639	0.000301639
rs28399589	8	95892982	2	1	1	331520	0.000603278	0.000301639	0.000301639
rs16893774	8	95895976	2	1	1	331520	0.000603278	0.000301639	0.000301639
rs2467670	8	95896106	2	1	1	331520	0.000603278	0.000301639	0.000301639
rs138838315	8	95897369	2	1	1	331520	0.000603278	0.000301639	0.000301639
rs74737047	8	95909629	2	1	1	331520	0.000603278	0.000301639	0.000301639
rs112780027	8	95911731	2	1	1	331520	0.000603278	0.000301639	0.000301639
rs684303	8	95930901	2	1	1	331520	0.000603278	0.000301639	0.000301639
rs2123647	8	95931782	2	1	1	331520	0.000603278	0.000301639	0.000301639
rs2515235	8	95934108	2	1	1	331520	0.000603278	0.000301639	0.000301639
rs5893310	8	95951916	2	1	1	331520	0.000603278	0.000301639	0.000301639
rs896854	8	95960511	2	1	1	331520	0.000603278	0.000301639	0.000301639
rs75478057	8	95963417	2	1	1	331520	0.000603278	0.000301639	0.000301639
rs493506	8	95965135	2	1	1	331520	0.000603278	0.000301639	0.000301639
rs72676996	8	95965818	2	1	1	331520	0.000603278	0.000301639	0.000301639
rs9297949	8	95969445	2	1	1	331520	0.000603278	0.000301639	0.000301639
rs76399728	8	95970233	2	1	1	331520	0.000603278	0.000301639	0.000301639
rs113510116	8	95971281	2	1	1	331520	0.000603278	0.000301639	0.000301639
rs17665737	8	95986306	1	1	0	331521	0.000301639	0.000301639	0
rs10099059	8	95986972	1	1	0	331521	0.000301639	0.000301639	0
rs10099173	8	95987063	1	1	0	331521	0.000301639	0.000301639	0
rs77878227	8	95998870	1	1	0	331521	0.000301639	0.000301639	0
rs72679221	8	95999257	1	1	0	331521	0.000301639	0.000301639	0
rs180965318	8	96017997	1	1	0	331521	0.000301639	0.000301639	0
rs2599723	8	96027306	1	1	0	331521	0.000301639	0.000301639	0
rs17666409	8	96029817	1	1	0	331521	0.000301639	0.000301639	0
rs74912350	8	96035756	1	1	0	331521	0.000301639	0.000301639	0
rs201223057	8	96037319	1	1	0	331521	0.000301639	0.000301639	0
rs28545508	8	96058756	1	1	0	331521	0.000301639	0.000301639	0
rs145770124	8	96059552	1	1	0	331521	0.000301639	0.000301639	0
rs2678822	8	96062601	1	1	0	331521	0.000301639	0.000301639	0
rs76847527	8	96063988	1	1	0	331521	0.000301639	0.000301639	0
rs61743028	8	96064423	1	1	0	331521	0.000301639	0.000301639	0
rs11779506	8	96074902	1	1	0	331521	0.000301639	0.000301639	0
rs79951127	8	96077028	1	1	0	331521	0.000301639	0.000301639	0
rs73278577	8	96083675	1	1	0	331521	0.000301639	0.000301639	0
rs2923814	8	96091640	1	1	0	331521	0.000301639	0.000301639	0
rs1451711	8	96101915	1	1	0	331521	0.000301639	0.000301639	0
rs12548426	8	96105186	1	1	0	331521	0.000301639	0.000301639	0
rs79036791	8	96112016	1	1	0	331521	0.000301639	0.000301639	0
rs117617806	8	96116784	1	1	0	331521	0.000301639	0.000301639	0
rs4392868	8	96120072	1	1	0	331521	0.000301639	0.000301639	0
rs2044035	8	96123381	1	1	0	331521	0.000301639	0.000301639	0
rs7000734	8	96127030	1	1	0	331521	0.000301639	0.000301639	0
rs16917360	8	96127132	1	1	0	331521	0.000301639	0.000301639	0
rs192714	8	96137455	1	1	0	331521	0.000301639	0.000301639	0
rs72664621	8	96143651	1	1	0	331521	0.000301639	0.000301639	0
rs6985023	8	96144814	1	1	0	331521	0.000301639	0.000301639	0
rs7842334	8	96147295	1	1	0	331521	0.000301639	0.000301639	0
rs118048740	8	96159353	1	1	0	331521	0.000301639	0.000301639	0
rs13263827	8	96162964	1	1	0	331521	0.000301639	0.000301639	0
rs2439648	8	96163221	1	1	0	331521	0.000301639	0.000301639	0
rs16917378	8	96163565	1	1	0	331521	0.000301639	0.000301639	0
rs73264571	8	96164643	1	1	0	331521	0.000301639	0.000301639	0
rs7009937	8	96176796	1	1	0	331521	0.000301639	0.000301639	0
rs74593337	8	96179445	1	1	0	331521	0.000301639	0.000301639	0
rs72664629	8	96179827	1	1	0	331521	0.000301639	0.000301639	0
rs13248814	8	96181118	1	1	0	331521	0.000301639	0.000301639	0
rs297567	8	96181247	1	1	0	331521	0.000301639	0.000301639	0
rs190932	8	96182126	1	1	0	331521	0.000301639	0.000301639	0
rs76467294	8	96184234	1	1	0	331521	0.000301639	0.000301639	0
rs297574	8	96187103	1	1	0	331521	0.000301639	0.000301639	0
rs62524809	8	96188675	1	1	0	331521	0.000301639	0.000301639	0
rs10089439	8	96192855	1	1	0	331521	0.000301639	0.000301639	0
rs78816283	8	96193263	1	1	0	331521	0.000301639	0.000301639	0
rs11785317	8	96202197	1	1	0	331521	0.000301639	0.000301639	0
rs6471522	8	96202974	1	1	0	331521	0.000301639	0.000301639	0
rs58237014	8	96203427	1	1	0	331521	0.000301639	0.000301639	0
rs6996002	8	96204904	1	1	0	331521	0.000301639	0.000301639	0
rs998980	8	96205920	1	1	0	331521	0.000301639	0.000301639	0
rs17669235	8	96208007	1	1	0	331521	0.000301639	0.000301639	0
rs7844863	8	96208009	1	1	0	331521	0.000301639	0.000301639	0
rs77609822	8	96208095	1	1	0	331521	0.000301639	0.000301639	0
rs4484658	8	96208726	1	1	0	331521	0.000301639	0.000301639	0
rs117816914	8	96213635	1	1	0	331521	0.000301639	0.000301639	0
rs7814493	8	96214372	1	1	0	331521	0.000301639	0.000301639	0
rs117432309	8	96214817	1	1	0	331521	0.000301639	0.000301639	0
rs13257907	8	96215073	1	1	0	331521	0.000301639	0.000301639	0
rs75660269	8	96217284	1	1	0	331521	0.000301639	0.000301639	0
rs78184371	8	96220985	2	1	1	331520	0.000603278	0.000301639	0.000301639
rs56001003	8	96222990	2	1	1	331520	0.000603278	0.000301639	0.000301639
rs28673830	8	96229436	2	1	1	331520	0.000603278	0.000301639	0.000301639
rs13249261	8	96230197	2	1	1	331520	0.000603278	0.000301639	0.000301639
rs730820	8	96230428	2	1	1	331520	0.000603278	0.000301639	0.000301639
rs117127128	8	96231902	2	1	1	331520	0.000603278	0.000301639	0.000301639
rs117431374	8	96232532	2	1	1	331520	0.000603278	0.000301639	0.000301639
rs894153	8	96232747	2	1	1	331520	0.000603278	0.000301639	0.000301639
rs117154738	8	96232804	2	1	1	331520	0.000603278	0.000301639	0.000301639
rs2439647	8	96233109	2	1	1	331520	0.000603278	0.000301639	0.000301639
rs72664674	8	96233170	2	1	1	331520	0.000603278	0.000301639	0.000301639
rs76293240	8	96233330	2	1	1	331520	0.000603278	0.000301639	0.000301639
rs117323659	8	96233363	2	1	1	331520	0.000603278	0.000301639	0.000301639
rs2514572	8	96235451	2	1	1	331520	0.000603278	0.000301639	0.000301639
rs13270711	8	96242136	2	1	1	331520	0.000603278	0.000301639	0.000301639
rs10086865	8	96247268	2	1	1	331520	0.000603278	0.000301639	0.000301639
rs117551413	8	96247826	2	1	1	331520	0.000603278	0.000301639	0.000301639
rs76448677	8	96248581	2	1	1	331520	0.000603278	0.000301639	0.000301639
rs118126062	8	96251443	2	1	1	331520	0.000603278	0.000301639	0.000301639
rs13252268	8	96262444	2	1	1	331520	0.000603278	0.000301639	0.000301639
rs199731969	8	96272735	2	1	1	331520	0.000603278	0.000301639	0.000301639
Affx-80277364	8	96275920	2	1	1	331520	0.000603278	0.000301639	0.000301639
rs28718377	8	96276375	2	1	1	331520	0.000603278	0.000301639	0.000301639
Affx-32850884	8	96281363	2	1	1	331520	0.000603278	0.000301639	0.000301639
rs77554420	8	96286328	3	1	2	331519	0.000904917	0.000301639	0.000603278
rs35526423	8	96288920	3	1	2	331519	0.000904917	0.000301639	0.000603278
rs73268354	8	96298632	3	1	2	331519	0.000904917	0.000301639	0.000603278
rs7814035	8	96301273	3	1	2	331519	0.000904917	0.000301639	0.000603278
rs16917453	8	96302648	3	1	2	331519	0.000904917	0.000301639	0.000603278
rs1492652	8	96306378	3	1	2	331519	0.000904917	0.000301639	0.000603278
rs11775320	8	96306959	3	1	2	331519	0.000904917	0.000301639	0.000603278
rs34411128	8	96312038	3	1	2	331519	0.000904917	0.000301639	0.000603278
rs1994794	8	96317910	3	1	2	331519	0.000904917	0.000301639	0.000603278
rs76128055	8	96317920	3	1	2	331519	0.000904917	0.000301639	0.000603278
rs13268795	8	96322185	3	1	2	331519	0.000904917	0.000301639	0.000603278
rs117354430	8	96325666	3	1	2	331519	0.000904917	0.000301639	0.000603278
rs12682395	8	96329223	3	1	2	331519	0.000904917	0.000301639	0.000603278
rs10956946	8	96331853	4	1	3	331518	0.00120656	0.000301639	0.000904917
rs1388953	8	96332304	4	1	3	331518	0.00120656	0.000301639	0.000904917
rs17732201	8	96333993	4	1	3	331518	0.00120656	0.000301639	0.000904917
rs4734305	8	96344427	4	1	3	331518	0.00120656	0.000301639	0.000904917
rs13263016	8	96346686	4	1	3	331518	0.00120656	0.000301639	0.000904917
rs112154809	8	96348387	4	1	3	331518	0.00120656	0.000301639	0.000904917
rs13282430	8	96348544	4	1	3	331518	0.00120656	0.000301639	0.000904917
rs7842046	8	96356624	5	2	3	331517	0.0015082	0.000603278	0.000904917
rs28753838	8	96357770	5	2	3	331517	0.0015082	0.000603278	0.000904917
rs80241203	8	96357843	5	2	3	331517	0.0015082	0.000603278	0.000904917
rs16917483	8	96360170	5	2	3	331517	0.0015082	0.000603278	0.000904917
rs10099677	8	96361869	5	2	3	331517	0.0015082	0.000603278	0.000904917
rs10755940	8	96362409	5	2	3	331517	0.0015082	0.000603278	0.000904917
rs111975520	8	96369151	5	2	3	331517	0.0015082	0.000603278	0.000904917
rs7823170	8	96370959	5	2	3	331517	0.0015082	0.000603278	0.000904917
rs73695204	8	96373068	5	2	3	331517	0.0015082	0.000603278	0.000904917
rs79509508	8	96374336	5	2	3	331517	0.0015082	0.000603278	0.000904917
rs117804118	8	96377547	5	2	3	331517	0.0015082	0.000603278	0.000904917
rs2318550	8	96378214	5	2	3	331517	0.0015082	0.000603278	0.000904917
rs75766108	8	96388129	5	2	3	331517	0.0015082	0.000603278	0.000904917
rs75914166	8	96390269	5	2	3	331517	0.0015082	0.000603278	0.000904917
rs7834836	8	96394588	5	2	3	331517	0.0015082	0.000603278	0.000904917
rs76354785	8	96398661	5	2	3	331517	0.0015082	0.000603278	0.000904917
rs1492648	8	96400952	5	2	3	331517	0.0015082	0.000603278	0.000904917
rs72666158	8	96405128	5	2	3	331517	0.0015082	0.000603278	0.000904917
rs1352989	8	96405931	5	2	3	331517	0.0015082	0.000603278	0.000904917
rs13268209	8	96407350	5	2	3	331517	0.0015082	0.000603278	0.000904917
rs117576518	8	96407669	5	2	3	331517	0.0015082	0.000603278	0.000904917
rs7819268	8	96407861	5	2	3	331517	0.0015082	0.000603278	0.000904917
rs59626597	8	96408863	5	2	3	331517	0.0015082	0.000603278	0.000904917
rs10109270	8	96410843	5	2	3	331517	0.0015082	0.000603278	0.000904917
rs72666166	8	96411225	5	2	3	331517	0.0015082	0.000603278	0.000904917
rs12543022	8	96414012	5	2	3	331517	0.0015082	0.000603278	0.000904917
rs17672249	8	96414483	5	2	3	331517	0.0015082	0.000603278	0.000904917
rs7825742	8	96417185	5	2	3	331517	0.0015082	0.000603278	0.000904917
rs117924554	8	96420578	5	2	3	331517	0.0015082	0.000603278	0.000904917
rs13279230	8	96423350	5	2	3	331517	0.0015082	0.000603278	0.000904917
rs1027267	8	96425820	5	2	3	331517	0.0015082	0.000603278	0.000904917
rs73270425	8	96428387	5	2	3	331517	0.0015082	0.000603278	0.000904917
rs117291512	8	96431177	5	2	3	331517	0.0015082	0.000603278	0.000904917
rs2055055	8	96435186	5	2	3	331517	0.0015082	0.000603278	0.000904917
rs12548515	8	96436511	5	2	3	331517	0.0015082	0.000603278	0.000904917
rs12549110	8	96437010	5	2	3	331517	0.0015082	0.000603278	0.000904917
rs7814477	8	96437049	5	2	3	331517	0.0015082	0.000603278	0.000904917
rs7846448	8	96438987	5	2	3	331517	0.0015082	0.000603278	0.000904917
rs13281402	8	96439798	5	2	3	331517	0.0015082	0.000603278	0.000904917
rs4060029	8	96442676	5	2	3	331517	0.0015082	0.000603278	0.000904917
rs10110745	8	96444664	5	2	3	331517	0.0015082	0.000603278	0.000904917
rs72666182	8	96449508	5	2	3	331517	0.0015082	0.000603278	0.000904917
rs3133758	8	96451717	5	2	3	331517	0.0015082	0.000603278	0.000904917
rs2221218	8	96468096	5	2	3	331517	0.0015082	0.000603278	0.000904917
rs80068299	8	96471894	5	2	3	331517	0.0015082	0.000603278	0.000904917
rs117600393	8	96473619	5	2	3	331517	0.0015082	0.000603278	0.000904917
rs2047644	8	96476258	5	2	3	331517	0.0015082	0.000603278	0.000904917
rs13253415	8	96478140	5	2	3	331517	0.0015082	0.000603278	0.000904917
rs16917734	8	96481334	5	2	3	331517	0.0015082	0.000603278	0.000904917
rs1500897	8	96486889	6	2	4	331516	0.00180983	0.000603278	0.00120656
rs7821591	8	96491425	6	2	4	331516	0.00180983	0.000603278	0.00120656
rs4588822	8	96500800	6	2	4	331516	0.00180983	0.000603278	0.00120656
rs72667909	8	96513812	6	2	4	331516	0.00180983	0.000603278	0.00120656
rs9297960	8	96517498	6	2	4	331516	0.00180983	0.000603278	0.00120656
rs1566516	8	96521988	6	2	4	331516	0.00180983	0.000603278	0.00120656
rs60466826	8	96522305	6	2	4	331516	0.00180983	0.000603278	0.00120656
rs72667912	8	96523419	6	2	4	331516	0.00180983	0.000603278	0.00120656
rs3104893	8	96523611	6	2	4	331516	0.00180983	0.000603278	0.00120656
rs6998778	8	96524247	6	2	4	331516	0.00180983	0.000603278	0.00120656
rs78197914	8	96525561	6	2	4	331516	0.00180983	0.000603278	0.00120656
rs74811397	8	96528687	6	2	4	331516	0.00180983	0.000603278	0.00120656
rs1500900	8	96531260	6	2	4	331516	0.00180983	0.000603278	0.00120656
rs1500905	8	96532594	6	2	4	331516	0.00180983	0.000603278	0.00120656
rs1500906	8	96532625	6	2	4	331516	0.00180983	0.000603278	0.00120656
rs72667919	8	96534357	6	2	4	331516	0.00180983	0.000603278	0.00120656
rs1500898	8	96535008	6	2	4	331516	0.00180983	0.000603278	0.00120656
rs7831319	8	96536588	6	2	4	331516	0.00180983	0.000603278	0.00120656
rs1472560	8	96537844	6	2	4	331516	0.00180983	0.000603278	0.00120656
rs3134233	8	96543556	6	2	4	331516	0.00180983	0.000603278	0.00120656
rs1875312	8	96548580	6	2	4	331516	0.00180983	0.000603278	0.00120656
rs1392793	8	96549394	6	2	4	331516	0.00180983	0.000603278	0.00120656
rs78706556	8	96549990	6	2	4	331516	0.00180983	0.000603278	0.00120656
rs7011044	8	96551404	6	2	4	331516	0.00180983	0.000603278	0.00120656
rs117575926	8	96551531	6	2	4	331516	0.00180983	0.000603278	0.00120656
rs62525172	8	96551689	6	2	4	331516	0.00180983	0.000603278	0.00120656
rs56381102	8	96551738	6	2	4	331516	0.00180983	0.000603278	0.00120656
rs117131501	8	96555579	6	2	4	331516	0.00180983	0.000603278	0.00120656
rs3104994	8	96571283	7	2	5	331515	0.00211147	0.000603278	0.0015082
rs3134241	8	96571495	7	2	5	331515	0.00211147	0.000603278	0.0015082
rs72667926	8	96571500	7	2	5	331515	0.00211147	0.000603278	0.0015082
rs73697870	8	96571869	7	2	5	331515	0.00211147	0.000603278	0.0015082
rs10504953	8	96573839	7	2	5	331515	0.00211147	0.000603278	0.0015082
rs3104990	8	96575219	7	2	5	331515	0.00211147	0.000603278	0.0015082
rs3104978	8	96578791	7	2	5	331515	0.00211147	0.000603278	0.0015082
rs117885343	8	96581807	7	2	5	331515	0.00211147	0.000603278	0.0015082
rs62525208	8	96586686	7	2	5	331515	0.00211147	0.000603278	0.0015082
rs34487980	8	96588119	7	2	5	331515	0.00211147	0.000603278	0.0015082
rs3104969	8	96592975	7	2	5	331515	0.00211147	0.000603278	0.0015082
rs6471546	8	96593762	7	2	5	331515	0.00211147	0.000603278	0.0015082
rs3104965	8	96594137	7	2	5	331515	0.00211147	0.000603278	0.0015082
rs12545958	8	96594316	7	2	5	331515	0.00211147	0.000603278	0.0015082
rs75643718	8	96594367	7	2	5	331515	0.00211147	0.000603278	0.0015082
rs74625341	8	96595206	7	2	5	331515	0.00211147	0.000603278	0.0015082
rs10096747	8	96596132	7	2	5	331515	0.00211147	0.000603278	0.0015082
rs67679997	8	96611347	7	2	5	331515	0.00211147	0.000603278	0.0015082
rs34440689	8	96617394	7	2	5	331515	0.00211147	0.000603278	0.0015082
rs994026	8	96618492	7	2	5	331515	0.00211147	0.000603278	0.0015082
rs3104906	8	96618946	7	2	5	331515	0.00211147	0.000603278	0.0015082
rs12549245	8	96628523	7	2	5	331515	0.00211147	0.000603278	0.0015082
rs34491438	8	96644718	7	2	5	331515	0.00211147	0.000603278	0.0015082
rs9650137	8	96651591	7	2	5	331515	0.00211147	0.000603278	0.0015082
rs74856259	8	96655492	7	2	5	331515	0.00211147	0.000603278	0.0015082
rs72669814	8	96667111	7	2	5	331515	0.00211147	0.000603278	0.0015082
rs117924633	8	96674796	6	2	4	331516	0.00180983	0.000603278	0.00120656
rs6471554	8	96675932	6	2	4	331516	0.00180983	0.000603278	0.00120656
rs11778926	8	96677114	6	2	4	331516	0.00180983	0.000603278	0.00120656
rs7010953	8	96678745	6	2	4	331516	0.00180983	0.000603278	0.00120656
rs72669822	8	96685693	6	2	4	331516	0.00180983	0.000603278	0.00120656
rs79327420	8	96687856	6	2	4	331516	0.00180983	0.000603278	0.00120656
rs12681208	8	96698433	5	2	3	331517	0.0015082	0.000603278	0.000904917
rs3134492	8	96699596	5	2	3	331517	0.0015082	0.000603278	0.000904917
rs117707853	8	96701239	5	2	3	331517	0.0015082	0.000603278	0.000904917
rs75687873	8	96702586	5	2	3	331517	0.0015082	0.000603278	0.000904917
rs1994219	8	96707729	4	1	3	331518	0.00120656	0.000301639	0.000904917
rs55643607	8	96708141	4	1	3	331518	0.00120656	0.000301639	0.000904917
rs117605173	8	96711329	4	1	3	331518	0.00120656	0.000301639	0.000904917
rs2086	8	96711361	4	1	3	331518	0.00120656	0.000301639	0.000904917
rs117124756	8	96718326	4	1	3	331518	0.00120656	0.000301639	0.000904917
rs1586227	8	96719711	4	1	3	331518	0.00120656	0.000301639	0.000904917
rs35153964	8	96725199	5	1	4	331517	0.0015082	0.000301639	0.00120656
rs56667058	8	96726184	5	1	4	331517	0.0015082	0.000301639	0.00120656
rs35214806	8	96727309	5	1	4	331517	0.0015082	0.000301639	0.00120656
rs3134488	8	96727561	5	1	4	331517	0.0015082	0.000301639	0.00120656
rs2008555	8	96733694	5	1	4	331517	0.0015082	0.000301639	0.00120656
rs55882351	8	96738160	5	1	4	331517	0.0015082	0.000301639	0.00120656
rs2319148	8	96738665	5	1	4	331517	0.0015082	0.000301639	0.00120656
rs2028749	8	96739017	5	1	4	331517	0.0015082	0.000301639	0.00120656
rs4394362	8	96739847	5	1	4	331517	0.0015082	0.000301639	0.00120656
rs80139609	8	96740377	5	1	4	331517	0.0015082	0.000301639	0.00120656
rs1967044	8	96743438	5	1	4	331517	0.0015082	0.000301639	0.00120656
rs34702130	8	96744133	5	1	4	331517	0.0015082	0.000301639	0.00120656
rs11780919	8	96746613	5	1	4	331517	0.0015082	0.000301639	0.00120656
rs3134496	8	96749765	5	1	4	331517	0.0015082	0.000301639	0.00120656
rs56899327	8	96750584	5	1	4	331517	0.0015082	0.000301639	0.00120656
rs13268383	8	96753016	5	1	4	331517	0.0015082	0.000301639	0.00120656
rs3134506	8	96754242	5	1	4	331517	0.0015082	0.000301639	0.00120656
rs111747052	8	96755530	5	1	4	331517	0.0015082	0.000301639	0.00120656
rs4236838	8	96758008	5	1	4	331517	0.0015082	0.000301639	0.00120656
rs4735386	8	96761564	5	1	4	331517	0.0015082	0.000301639	0.00120656
rs7813163	8	96770905	4	1	3	331518	0.00120656	0.000301639	0.000904917
rs895046	8	96774998	4	1	3	331518	0.00120656	0.000301639	0.000904917
rs78798941	8	96776120	4	1	3	331518	0.00120656	0.000301639	0.000904917
rs3107048	8	96784349	4	1	3	331518	0.00120656	0.000301639	0.000904917
rs75015811	8	96789139	4	1	3	331518	0.00120656	0.000301639	0.000904917
rs7009377	8	96789328	4	1	3	331518	0.00120656	0.000301639	0.000904917
rs10109483	8	96792058	4	1	3	331518	0.00120656	0.000301639	0.000904917
rs72669881	8	96797472	4	1	3	331518	0.00120656	0.000301639	0.000904917
rs3102514	8	96797703	4	1	3	331518	0.00120656	0.000301639	0.000904917
rs79456358	8	96812128	4	1	3	331518	0.00120656	0.000301639	0.000904917
rs12542588	8	96813185	4	1	3	331518	0.00120656	0.000301639	0.000904917
rs3107034	8	96814338	4	1	3	331518	0.00120656	0.000301639	0.000904917
rs3107033	8	96814895	4	1	3	331518	0.00120656	0.000301639	0.000904917
rs79734670	8	96838465	4	1	3	331518	0.00120656	0.000301639	0.000904917
rs72672218	8	96838578	4	1	3	331518	0.00120656	0.000301639	0.000904917
rs489671	8	96850274	4	1	3	331518	0.00120656	0.000301639	0.000904917
rs73696108	8	96859536	4	1	3	331518	0.00120656	0.000301639	0.000904917
rs17688634	8	96859623	4	1	3	331518	0.00120656	0.000301639	0.000904917
rs77247664	8	96863461	4	1	3	331518	0.00120656	0.000301639	0.000904917
rs78854214	8	96863741	4	1	3	331518	0.00120656	0.000301639	0.000904917
rs56010636	8	96866349	4	1	3	331518	0.00120656	0.000301639	0.000904917
rs75366620	8	96870147	4	1	3	331518	0.00120656	0.000301639	0.000904917
rs3864656	8	96870639	4	1	3	331518	0.00120656	0.000301639	0.000904917
rs79930117	8	96871463	4	1	3	331518	0.00120656	0.000301639	0.000904917
rs564500	8	96874831	4	1	3	331518	0.00120656	0.000301639	0.000904917
rs2628080	8	96880538	4	1	3	331518	0.00120656	0.000301639	0.000904917
rs79412585	8	96891137	4	1	3	331518	0.00120656	0.000301639	0.000904917
rs16894074	8	96893753	4	1	3	331518	0.00120656	0.000301639	0.000904917
rs980160	8	96893825	4	1	3	331518	0.00120656	0.000301639	0.000904917
rs994742	8	96896469	3	1	2	331519	0.000904917	0.000301639	0.000603278
rs74573682	8	96898223	3	1	2	331519	0.000904917	0.000301639	0.000603278
rs2319361	8	96900502	3	1	2	331519	0.000904917	0.000301639	0.000603278
rs920200	8	96901876	3	1	2	331519	0.000904917	0.000301639	0.000603278
rs17768089	8	96908554	3	1	2	331519	0.000904917	0.000301639	0.000603278
rs115987341	8	96909999	3	1	2	331519	0.000904917	0.000301639	0.000603278
rs35620802	8	96921760	3	1	2	331519	0.000904917	0.000301639	0.000603278
rs874123	8	96922072	3	1	2	331519	0.000904917	0.000301639	0.000603278
rs1025668	8	96936091	3	1	2	331519	0.000904917	0.000301639	0.000603278
rs10113520	8	96948504	3	1	2	331519	0.000904917	0.000301639	0.000603278
rs117906481	8	96954212	3	1	2	331519	0.000904917	0.000301639	0.000603278
rs117349805	8	96954347	3	1	2	331519	0.000904917	0.000301639	0.000603278
rs17769268	8	96959841	3	1	2	331519	0.000904917	0.000301639	0.000603278
rs76019286	8	96968856	3	1	2	331519	0.000904917	0.000301639	0.000603278
rs11987725	8	96969356	3	1	2	331519	0.000904917	0.000301639	0.000603278
rs118105734	8	96971083	3	1	2	331519	0.000904917	0.000301639	0.000603278
rs117732037	8	96983435	3	1	2	331519	0.000904917	0.000301639	0.000603278
rs112075012	8	96983497	3	1	2	331519	0.000904917	0.000301639	0.000603278
rs74788010	8	96988606	3	1	2	331519	0.000904917	0.000301639	0.000603278
rs12679670	8	96991969	3	1	2	331519	0.000904917	0.000301639	0.000603278
rs16894164	8	96992318	3	1	2	331519	0.000904917	0.000301639	0.000603278
rs17697140	8	96994112	3	1	2	331519	0.000904917	0.000301639	0.000603278
rs78224596	8	96998869	3	1	2	331519	0.000904917	0.000301639	0.000603278
rs117032205	8	96999640	3	1	2	331519	0.000904917	0.000301639	0.000603278
rs261564	8	97018035	3	1	2	331519	0.000904917	0.000301639	0.000603278
rs76617380	8	97019267	3	1	2	331519	0.000904917	0.000301639	0.000603278
rs261572	8	97022165	3	1	2	331519	0.000904917	0.000301639	0.000603278
rs16894195	8	97023919	3	1	2	331519	0.000904917	0.000301639	0.000603278
rs16894198	8	97026013	3	1	2	331519	0.000904917	0.000301639	0.000603278
rs28452034	8	97029284	3	1	2	331519	0.000904917	0.000301639	0.000603278
rs12548052	8	97032335	3	1	2	331519	0.000904917	0.000301639	0.000603278
rs72676725	8	97036368	3	1	2	331519	0.000904917	0.000301639	0.000603278
rs261558	8	97043469	3	1	2	331519	0.000904917	0.000301639	0.000603278
rs261557	8	97043591	3	1	2	331519	0.000904917	0.000301639	0.000603278
rs78136187	8	97044831	3	1	2	331519	0.000904917	0.000301639	0.000603278
rs117326926	8	97044837	3	1	2	331519	0.000904917	0.000301639	0.000603278
rs117738314	8	97052112	3	1	2	331519	0.000904917	0.000301639	0.000603278
rs71514904	8	97056166	3	1	2	331519	0.000904917	0.000301639	0.000603278
rs16894223	8	97056904	3	1	2	331519	0.000904917	0.000301639	0.000603278
rs62514633	8	97060026	3	1	2	331519	0.000904917	0.000301639	0.000603278
rs13250881	8	97069987	3	1	2	331519	0.000904917	0.000301639	0.000603278
rs201082859	8	97071790	3	1	2	331519	0.000904917	0.000301639	0.000603278
rs77931983	8	97075342	3	1	2	331519	0.000904917	0.000301639	0.000603278
rs1345499	8	97091414	3	1	2	331519	0.000904917	0.000301639	0.000603278
rs17698603	8	97094823	3	1	2	331519	0.000904917	0.000301639	0.000603278
rs11997571	8	97099907	3	1	2	331519	0.000904917	0.000301639	0.000603278
rs7017245	8	97100460	3	1	2	331519	0.000904917	0.000301639	0.000603278
rs10096979	8	97102537	3	1	2	331519	0.000904917	0.000301639	0.000603278
rs16894295	8	97102896	3	1	2	331519	0.000904917	0.000301639	0.000603278
rs62514656	8	97105957	3	1	2	331519	0.000904917	0.000301639	0.000603278
rs78994317	8	97110318	3	1	2	331519	0.000904917	0.000301639	0.000603278
rs9297265	8	97113082	3	1	2	331519	0.000904917	0.000301639	0.000603278
rs528024	8	97121977	3	1	2	331519	0.000904917	0.000301639	0.000603278
rs16894316	8	97123901	3	1	2	331519	0.000904917	0.000301639	0.000603278
rs76659197	8	97126235	3	1	2	331519	0.000904917	0.000301639	0.000603278
rs560075	8	97135693	4	1	3	331518	0.00120656	0.000301639	0.000904917
rs76039625	8	97138555	4	1	3	331518	0.00120656	0.000301639	0.000904917
rs510062	8	97138738	4	1	3	331518	0.00120656	0.000301639	0.000904917
rs77541200	8	97142385	4	1	3	331518	0.00120656	0.000301639	0.000904917
rs121909353	8	97156888	4	1	3	331518	0.00120656	0.000301639	0.000904917
Affx-80235308	8	97157289	4	1	3	331518	0.00120656	0.000301639	0.000904917
rs11784241	8	97163019	4	1	3	331518	0.00120656	0.000301639	0.000904917
rs72676784	8	97163045	4	1	3	331518	0.00120656	0.000301639	0.000904917
rs76485817	8	97169438	4	1	3	331518	0.00120656	0.000301639	0.000904917
rs140579014	8	97172565	4	1	3	331518	0.00120656	0.000301639	0.000904917
rs118062406	8	97174382	4	1	3	331518	0.00120656	0.000301639	0.000904917
rs2245307	8	97175620	4	1	3	331518	0.00120656	0.000301639	0.000904917
rs118098165	8	97176370	4	1	3	331518	0.00120656	0.000301639	0.000904917
rs2466130	8	97182269	4	1	3	331518	0.00120656	0.000301639	0.000904917
rs117931297	8	97183306	4	1	3	331518	0.00120656	0.000301639	0.000904917
rs62516291	8	97185352	4	1	3	331518	0.00120656	0.000301639	0.000904917
rs77306799	8	97185371	4	1	3	331518	0.00120656	0.000301639	0.000904917
rs17700155	8	97193777	4	1	3	331518	0.00120656	0.000301639	0.000904917
rs2440209	8	97194130	4	1	3	331518	0.00120656	0.000301639	0.000904917
rs117395524	8	97195708	4	1	3	331518	0.00120656	0.000301639	0.000904917
rs117150981	8	97199860	4	1	3	331518	0.00120656	0.000301639	0.000904917
rs5893379	8	97200671	4	1	3	331518	0.00120656	0.000301639	0.000904917
rs118082624	8	97211234	4	1	3	331518	0.00120656	0.000301639	0.000904917
rs116929951	8	97213214	4	1	3	331518	0.00120656	0.000301639	0.000904917
rs10090664	8	97213735	4	1	3	331518	0.00120656	0.000301639	0.000904917
rs56313313	8	97217042	4	1	3	331518	0.00120656	0.000301639	0.000904917
rs35233611	8	97218305	4	1	3	331518	0.00120656	0.000301639	0.000904917
rs35302946	8	97223261	3	0	3	331519	0.000904917	0	0.000904917
rs76727714	8	97224118	3	0	3	331519	0.000904917	0	0.000904917
rs55747962	8	97224623	3	0	3	331519	0.000904917	0	0.000904917
rs13249716	8	97228412	3	0	3	331519	0.000904917	0	0.000904917
rs58813636	8	97232364	3	0	3	331519	0.000904917	0	0.000904917
rs11776157	8	97232444	3	0	3	331519	0.000904917	0	0.000904917
rs2292836	8	97239613	3	0	3	331519	0.000904917	0	0.000904917
Affx-52320481	8	97243524	3	0	3	331519	0.000904917	0	0.000904917
rs77407648	8	97243789	3	0	3	331519	0.000904917	0	0.000904917
rs72678820	8	97244456	3	0	3	331519	0.000904917	0	0.000904917
rs146962545	8	97247771	3	0	3	331519	0.000904917	0	0.000904917
rs41490550	8	97249713	3	0	3	331519	0.000904917	0	0.000904917
rs146707087	8	97256207	3	0	3	331519	0.000904917	0	0.000904917
rs112494099	8	97261497	3	0	3	331519	0.000904917	0	0.000904917
rs112357919	8	97263180	3	0	3	331519	0.000904917	0	0.000904917
Affx-80277365	8	97269209	2	0	2	331520	0.000603278	0	0.000603278
rs75477527	8	97269324	2	0	2	331520	0.000603278	0	0.000603278
rs3808386	8	97273543	2	0	2	331520	0.000603278	0	0.000603278
rs149279242	8	97285561	2	0	2	331520	0.000603278	0	0.000603278
rs72678838	8	97295131	2	0	2	331520	0.000603278	0	0.000603278
rs20322	8	97297894	2	0	2	331520	0.000603278	0	0.000603278
rs78124735	8	97302315	2	0	2	331520	0.000603278	0	0.000603278
rs80260687	8	97304689	2	0	2	331520	0.000603278	0	0.000603278
rs73271885	8	97311830	2	0	2	331520	0.000603278	0	0.000603278
rs938828	8	97316821	2	0	2	331520	0.000603278	0	0.000603278
rs10955071	8	97322864	2	0	2	331520	0.000603278	0	0.000603278
rs2874041	8	97324282	2	0	2	331520	0.000603278	0	0.000603278
rs117568408	8	97327263	2	0	2	331520	0.000603278	0	0.000603278
rs140988223	8	97330171	2	0	2	331520	0.000603278	0	0.000603278
rs77997328	8	97330694	2	0	2	331520	0.000603278	0	0.000603278
rs77605576	8	97342562	2	0	2	331520	0.000603278	0	0.000603278
rs141163428	8	97343276	2	0	2	331520	0.000603278	0	0.000603278
rs62514611	8	97347318	2	0	2	331520	0.000603278	0	0.000603278
rs111237334	8	97357119	2	0	2	331520	0.000603278	0	0.000603278
rs80055606	8	97359392	2	0	2	331520	0.000603278	0	0.000603278
rs17708833	8	97365664	2	0	2	331520	0.000603278	0	0.000603278
rs6997395	8	97366701	2	0	2	331520	0.000603278	0	0.000603278
rs76633579	8	97371816	2	0	2	331520	0.000603278	0	0.000603278
rs71514913	8	97384502	2	0	2	331520	0.000603278	0	0.000603278
rs10504962	8	97384973	2	0	2	331520	0.000603278	0	0.000603278
rs784804	8	97394480	2	0	2	331520	0.000603278	0	0.000603278
rs62516312	8	97401292	2	0	2	331520	0.000603278	0	0.000603278
rs75331146	8	97409752	2	0	2	331520	0.000603278	0	0.000603278
rs17710274	8	97419483	2	0	2	331520	0.000603278	0	0.000603278
rs117385147	8	97432603	1	0	1	331521	0.000301639	0	0.000301639
rs73696050	8	97437443	1	0	1	331521	0.000301639	0	0.000301639
rs17783633	8	97459000	1	0	1	331521	0.000301639	0	0.000301639
rs13279331	8	97467467	1	0	1	331521	0.000301639	0	0.000301639
rs764325	8	97475492	1	0	1	331521	0.000301639	0	0.000301639
rs75486850	8	97478624	1	0	1	331521	0.000301639	0	0.000301639
rs16894605	8	97478729	1	0	1	331521	0.000301639	0	0.000301639
rs79113790	8	97481404	1	0	1	331521	0.000301639	0	0.000301639
rs16894608	8	97482056	1	0	1	331521	0.000301639	0	0.000301639
rs1992087	8	97483767	1	0	1	331521	0.000301639	0	0.000301639
rs12543185	8	97486281	1	0	1	331521	0.000301639	0	0.000301639
rs2440675	8	97493023	1	0	1	331521	0.000301639	0	0.000301639
rs12676092	8	97498816	1	0	1	331521	0.000301639	0	0.000301639
rs16894633	8	97499703	1	0	1	331521	0.000301639	0	0.000301639
rs2439516	8	97504741	1	0	1	331521	0.000301639	0	0.000301639
rs17711970	8	97516679	1	0	1	331521	0.000301639	0	0.000301639
rs2008026	8	97518087	1	0	1	331521	0.000301639	0	0.000301639
rs2589183	8	97522509	1	0	1	331521	0.000301639	0	0.000301639
rs74775335	8	97522891	0	0	0	331552	0	0	0
rs71514922	8	97523465	1	0	1	331521	0.000301639	0	0.000301639
rs2575738	8	97530402	1	0	1	331521	0.000301639	0	0.000301639
rs2582819	8	97531036	1	0	1	331521	0.000301639	0	0.000301639
rs1473314	8	97532623	1	0	1	331521	0.000301639	0	0.000301639
rs74322656	8	97533384	1	0	1	331521	0.000301639	0	0.000301639
rs5893390	8	97542070	1	0	1	331521	0.000301639	0	0.000301639
rs874643	8	97542143	1	0	1	331521	0.000301639	0	0.000301639
rs79611420	8	97542314	1	0	1	331521	0.000301639	0	0.000301639
rs2589205	8	97547792	1	0	1	331521	0.000301639	0	0.000301639
rs2582830	8	97551317	1	0	1	331521	0.000301639	0	0.000301639
rs72680152	8	97551919	1	0	1	331521	0.000301639	0	0.000301639
rs2589198	8	97556565	1	0	1	331521	0.000301639	0	0.000301639
rs2582839	8	97558267	1	0	1	331521	0.000301639	0	0.000301639
rs2010013	8	97568370	1	0	1	331521	0.000301639	0	0.000301639
rs74414558	8	97570035	1	0	1	331521	0.000301639	0	0.000301639
rs2455043	8	97573560	1	0	1	331521	0.000301639	0	0.000301639
rs62516108	8	97574969	1	0	1	331521	0.000301639	0	0.000301639
rs2575712	8	97576436	1	0	1	331521	0.000301639	0	0.000301639
rs76376889	8	97581985	1	0	1	331521	0.000301639	0	0.000301639
rs2575710	8	97583976	1	0	1	331521	0.000301639	0	0.000301639
rs7010137	8	97588164	1	0	1	331521	0.000301639	0	0.000301639
rs2439512	8	97589890	1	0	1	331521	0.000301639	0	0.000301639
rs2319696	8	97594103	1	0	1	331521	0.000301639	0	0.000301639
rs79476295	8	97595119	1	0	1	331521	0.000301639	0	0.000301639
rs16894816	8	97602710	1	0	1	331521	0.000301639	0	0.000301639
rs2704256	8	97607422	1	0	1	331521	0.000301639	0	0.000301639
rs2455049	8	97608105	1	0	1	331521	0.000301639	0	0.000301639
rs16894859	8	97610088	1	0	1	331521	0.000301639	0	0.000301639
rs2582801	8	97610893	1	0	1	331521	0.000301639	0	0.000301639
rs3816208	8	97614625	1	0	1	331521	0.000301639	0	0.000301639
rs1042381	8	97614661	1	0	1	331521	0.000301639	0	0.000301639
rs1347605	8	97620244	1	0	1	331521	0.000301639	0	0.000301639
rs78894418	8	97620540	1	0	1	331521	0.000301639	0	0.000301639
rs117489873	8	97629754	1	0	1	331521	0.000301639	0	0.000301639
rs78793385	8	97631844	1	0	1	331521	0.000301639	0	0.000301639
rs117981577	8	97638695	1	0	1	331521	0.000301639	0	0.000301639
rs7003530	8	97638822	1	0	1	331521	0.000301639	0	0.000301639
rs113943619	8	97641835	1	0	1	331521	0.000301639	0	0.000301639
rs2651480	8	97649579	1	0	1	331521	0.000301639	0	0.000301639
rs2651451	8	97653277	1	0	1	331521	0.000301639	0	0.000301639
rs113220053	8	97656877	1	0	1	331521	0.000301639	0	0.000301639
rs72680193	8	97658153	1	0	1	331521	0.000301639	0	0.000301639
rs16894982	8	97660271	1	0	1	331521	0.000301639	0	0.000301639
rs2651447	8	97662068	1	0	1	331521	0.000301639	0	0.000301639
rs7813101	8	97664572	1	0	1	331521	0.000301639	0	0.000301639
rs113004273	8	97671502	1	0	1	331521	0.000301639	0	0.000301639
rs2704245	8	97684364	1	0	1	331521	0.000301639	0	0.000301639
rs2464495	8	97698248	1	0	1	331521	0.000301639	0	0.000301639
rs118036210	8	97711902	1	0	1	331521	0.000301639	0	0.000301639
rs6986455	8	97713940	1	0	1	331521	0.000301639	0	0.000301639
rs75446169	8	97730038	1	0	1	331521	0.000301639	0	0.000301639
rs71514927	8	97733313	1	0	1	331521	0.000301639	0	0.000301639
rs28663352	8	97733595	1	0	1	331521	0.000301639	0	0.000301639
rs77029498	8	97747948	1	0	1	331521	0.000301639	0	0.000301639
rs10808351	8	97747963	1	0	1	331521	0.000301639	0	0.000301639
rs116956073	8	97748712	1	0	1	331521	0.000301639	0	0.000301639
rs56019121	8	97772616	1	0	1	331521	0.000301639	0	0.000301639
rs118183250	8	97777805	1	0	1	331521	0.000301639	0	0.000301639
rs74919318	8	97779519	1	0	1	331521	0.000301639	0	0.000301639
rs74805362	8	97780300	1	0	1	331521	0.000301639	0	0.000301639
Affx-89007458	8	97797165	1	0	1	331521	0.000301639	0	0.000301639
Affx-80277367	8	97797402	1	0	1	331521	0.000301639	0	0.000301639
rs56064043	8	97798136	1	0	1	331521	0.000301639	0	0.000301639
rs35244588	8	97809698	2	1	1	331520	0.000603278	0.000301639	0.000301639
rs76904481	8	97813939	2	1	1	331520	0.000603278	0.000301639	0.000301639
rs79802971	8	97816305	2	1	1	331520	0.000603278	0.000301639	0.000301639
rs28561805	8	97819820	2	1	1	331520	0.000603278	0.000301639	0.000301639
rs72682340	8	97822162	2	1	1	331520	0.000603278	0.000301639	0.000301639
rs77723367	8	97826658	2	1	1	331520	0.000603278	0.000301639	0.000301639
rs7837462	8	97840032	2	1	1	331520	0.000603278	0.000301639	0.000301639
rs79802204	8	97849840	2	1	1	331520	0.000603278	0.000301639	0.000301639
rs145953834	8	97865429	2	1	1	331520	0.000603278	0.000301639	0.000301639
rs118021681	8	97874338	2	1	1	331520	0.000603278	0.000301639	0.000301639
rs77828947	8	97883090	2	1	1	331520	0.000603278	0.000301639	0.000301639
rs141107654	8	97892119	2	1	1	331520	0.000603278	0.000301639	0.000301639
rs28452385	8	97892348	2	1	1	331520	0.000603278	0.000301639	0.000301639
rs183984968	8	97894053	2	1	1	331520	0.000603278	0.000301639	0.000301639
rs112860609	8	97897245	2	1	1	331520	0.000603278	0.000301639	0.000301639
rs78475020	8	97910770	2	1	1	331520	0.000603278	0.000301639	0.000301639
rs55770401	8	97917613	2	1	1	331520	0.000603278	0.000301639	0.000301639
rs117990540	8	97918870	2	1	1	331520	0.000603278	0.000301639	0.000301639
rs4584121	8	97920157	2	1	1	331520	0.000603278	0.000301639	0.000301639
rs74670446	8	97935923	2	1	1	331520	0.000603278	0.000301639	0.000301639
rs72664528	8	97938713	2	1	1	331520	0.000603278	0.000301639	0.000301639
rs113391103	8	97941516	2	1	1	331520	0.000603278	0.000301639	0.000301639
rs72664529	8	97944229	2	1	1	331520	0.000603278	0.000301639	0.000301639
rs28463602	8	97950343	2	1	1	331520	0.000603278	0.000301639	0.000301639
rs117134116	8	97956057	2	1	1	331520	0.000603278	0.000301639	0.000301639
rs118101364	8	97956512	2	1	1	331520	0.000603278	0.000301639	0.000301639
rs2853267	8	97959187	2	1	1	331520	0.000603278	0.000301639	0.000301639
rs16895152	8	97968462	2	1	1	331520	0.000603278	0.000301639	0.000301639
Affx-80235315	8	97978257	2	1	1	331520	0.000603278	0.000301639	0.000301639
rs78089617	8	97979814	2	1	1	331520	0.000603278	0.000301639	0.000301639
rs17797221	8	97995627	2	1	1	331520	0.000603278	0.000301639	0.000301639
rs72664541	8	97997289	2	1	1	331520	0.000603278	0.000301639	0.000301639
rs2853272	8	98000151	2	1	1	331520	0.000603278	0.000301639	0.000301639
rs75017048	8	98025859	2	1	1	331520	0.000603278	0.000301639	0.000301639
rs10107707	8	98038083	2	1	1	331520	0.000603278	0.000301639	0.000301639
rs148684432	8	98041637	2	1	1	331520	0.000603278	0.000301639	0.000301639
rs199907829	8	98041661	2	1	1	331520	0.000603278	0.000301639	0.000301639
Affx-80235316	8	98041723	2	1	1	331520	0.000603278	0.000301639	0.000301639
rs117323344	8	98041935	2	1	1	331520	0.000603278	0.000301639	0.000301639
rs12677510	8	98043116	2	1	1	331520	0.000603278	0.000301639	0.000301639
rs117429746	8	98045272	2	1	1	331520	0.000603278	0.000301639	0.000301639
rs117311830	8	98064784	2	1	1	331520	0.000603278	0.000301639	0.000301639
rs181863725	8	98074363	2	1	1	331520	0.000603278	0.000301639	0.000301639
rs116892119	8	98076621	2	1	1	331520	0.000603278	0.000301639	0.000301639
rs117575878	8	98077504	2	1	1	331520	0.000603278	0.000301639	0.000301639
rs2513346	8	98080968	2	1	1	331520	0.000603278	0.000301639	0.000301639
rs72664562	8	98089348	2	1	1	331520	0.000603278	0.000301639	0.000301639
rs72664571	8	98103766	2	1	1	331520	0.000603278	0.000301639	0.000301639
rs12114373	8	98107450	2	1	1	331520	0.000603278	0.000301639	0.000301639
rs17736547	8	98109006	2	1	1	331520	0.000603278	0.000301639	0.000301639
rs2513362	8	98109151	2	1	1	331520	0.000603278	0.000301639	0.000301639
rs78017951	8	98119141	2	1	1	331520	0.000603278	0.000301639	0.000301639
rs35066370	8	98123224	2	1	1	331520	0.000603278	0.000301639	0.000301639
rs117227135	8	98124425	2	1	1	331520	0.000603278	0.000301639	0.000301639
rs78019757	8	98125798	2	1	1	331520	0.000603278	0.000301639	0.000301639
rs2513416	8	98132656	2	1	1	331520	0.000603278	0.000301639	0.000301639
rs7817272	8	98140470	2	1	1	331520	0.000603278	0.000301639	0.000301639
rs117740915	8	98142545	2	1	1	331520	0.000603278	0.000301639	0.000301639
rs72664589	8	98150603	2	1	1	331520	0.000603278	0.000301639	0.000301639
rs16895256	8	98151238	2	1	1	331520	0.000603278	0.000301639	0.000301639
rs78059637	8	98151773	2	1	1	331520	0.000603278	0.000301639	0.000301639
rs17737465	8	98154441	2	1	1	331520	0.000603278	0.000301639	0.000301639
rs76155127	8	98154699	2	1	1	331520	0.000603278	0.000301639	0.000301639
rs13251827	8	98154781	2	1	1	331520	0.000603278	0.000301639	0.000301639
rs117591034	8	98156027	2	1	1	331520	0.000603278	0.000301639	0.000301639
rs1835740	8	98166913	2	1	1	331520	0.000603278	0.000301639	0.000301639
rs2016253	8	98167466	2	1	1	331520	0.000603278	0.000301639	0.000301639
rs16895268	8	98169720	2	1	1	331520	0.000603278	0.000301639	0.000301639
rs28517741	8	98174405	2	1	1	331520	0.000603278	0.000301639	0.000301639
rs2044048	8	98176043	2	1	1	331520	0.000603278	0.000301639	0.000301639
rs16895287	8	98177006	2	1	1	331520	0.000603278	0.000301639	0.000301639
rs7845940	8	98177987	2	1	1	331520	0.000603278	0.000301639	0.000301639
rs78905869	8	98179061	2	1	1	331520	0.000603278	0.000301639	0.000301639
rs16895294	8	98185306	2	1	1	331520	0.000603278	0.000301639	0.000301639
rs62507192	8	98196584	2	1	1	331520	0.000603278	0.000301639	0.000301639
rs75846296	8	98197916	2	1	1	331520	0.000603278	0.000301639	0.000301639
rs7836776	8	98203910	0	0	0	331552	0	0	0
rs79300036	8	98204739	2	1	1	331520	0.000603278	0.000301639	0.000301639
rs77821564	8	98219532	2	1	1	331520	0.000603278	0.000301639	0.000301639
rs112920807	8	98221838	2	1	1	331520	0.000603278	0.000301639	0.000301639
rs10738132	8	98226375	2	1	1	331520	0.000603278	0.000301639	0.000301639
rs10110404	8	98227007	2	1	1	331520	0.000603278	0.000301639	0.000301639
rs10093864	8	98235548	2	1	1	331520	0.000603278	0.000301639	0.000301639
rs894192	8	98236670	2	1	1	331520	0.000603278	0.000301639	0.000301639
rs16895337	8	98237485	2	1	1	331520	0.000603278	0.000301639	0.000301639
rs73272615	8	98238125	2	1	1	331520	0.000603278	0.000301639	0.000301639
rs13279552	8	98244994	2	1	1	331520	0.000603278	0.000301639	0.000301639
rs11984940	8	98246317	2	1	1	331520	0.000603278	0.000301639	0.000301639
rs73698136	8	98246933	2	1	1	331520	0.000603278	0.000301639	0.000301639
rs11988029	8	98249392	2	1	1	331520	0.000603278	0.000301639	0.000301639
rs79465195	8	98255426	2	1	1	331520	0.000603278	0.000301639	0.000301639
rs61276627	8	98257434	2	1	1	331520	0.000603278	0.000301639	0.000301639
rs78331587	8	98259856	2	1	1	331520	0.000603278	0.000301639	0.000301639
rs2451110	8	98265261	2	1	1	331520	0.000603278	0.000301639	0.000301639
rs76988005	8	98267317	2	1	1	331520	0.000603278	0.000301639	0.000301639
rs76931194	8	98273500	2	1	1	331520	0.000603278	0.000301639	0.000301639
rs76602935	8	98274321	2	1	1	331520	0.000603278	0.000301639	0.000301639
rs79309403	8	98277387	2	1	1	331520	0.000603278	0.000301639	0.000301639
rs62507233	8	98279522	2	1	1	331520	0.000603278	0.000301639	0.000301639
rs2583505	8	98283021	2	1	1	331520	0.000603278	0.000301639	0.000301639
rs117123979	8	98286953	2	1	1	331520	0.000603278	0.000301639	0.000301639
rs2289496	8	98288164	2	1	1	331520	0.000603278	0.000301639	0.000301639
rs151015596	8	98289238	2	1	1	331520	0.000603278	0.000301639	0.000301639
rs34070970	8	98289329	2	1	1	331520	0.000603278	0.000301639	0.000301639
rs149847102	8	98289666	2	1	1	331520	0.000603278	0.000301639	0.000301639
rs2635164	8	98289714	2	1	1	331520	0.000603278	0.000301639	0.000301639
rs118032326	8	98289721	2	1	1	331520	0.000603278	0.000301639	0.000301639
rs28669903	8	98289986	2	1	1	331520	0.000603278	0.000301639	0.000301639
rs79679520	8	98290012	2	1	1	331520	0.000603278	0.000301639	0.000301639
rs16895438	8	98292830	2	1	1	331520	0.000603278	0.000301639	0.000301639
rs117495781	8	98297017	2	1	1	331520	0.000603278	0.000301639	0.000301639
rs190251707	8	98300617	0	0	0	331552	0	0	0
rs2635139	8	98301557	2	1	1	331520	0.000603278	0.000301639	0.000301639
rs2853309	8	98307565	2	1	1	331520	0.000603278	0.000301639	0.000301639
rs16895487	8	98316474	1	1	0	331521	0.000301639	0.000301639	0
rs6468544	8	98329765	1	1	0	331521	0.000301639	0.000301639	0
rs2635148	8	98330958	1	1	0	331521	0.000301639	0.000301639	0
rs72507581	8	98331182	1	1	0	331521	0.000301639	0.000301639	0
rs72666274	8	98350134	1	1	0	331521	0.000301639	0.000301639	0
rs2635158	8	98354731	1	1	0	331521	0.000301639	0.000301639	0
rs35571413	8	98360294	1	1	0	331521	0.000301639	0.000301639	0
rs1316792	8	98361046	1	1	0	331521	0.000301639	0.000301639	0
rs72666289	8	98362110	1	1	0	331521	0.000301639	0.000301639	0
rs2853326	8	98363598	1	1	0	331521	0.000301639	0.000301639	0
rs117119586	8	98371874	1	1	0	331521	0.000301639	0.000301639	0
rs11782598	8	98374226	1	1	0	331521	0.000301639	0.000301639	0
rs17742631	8	98386827	1	1	0	331521	0.000301639	0.000301639	0
rs4735460	8	98387068	1	1	0	331521	0.000301639	0.000301639	0
rs7837799	8	98387784	1	1	0	331521	0.000301639	0.000301639	0
rs117672739	8	98392693	1	1	0	331521	0.000301639	0.000301639	0
rs10111905	8	98394822	1	1	0	331521	0.000301639	0.000301639	0
rs1878907	8	98410882	1	1	0	331521	0.000301639	0.000301639	0
rs77697486	8	98418729	1	1	0	331521	0.000301639	0.000301639	0
rs118068856	8	98425840	0	0	0	331552	0	0	0
rs117298013	8	98427602	1	1	0	331521	0.000301639	0.000301639	0
rs56399746	8	98432011	0	0	0	331552	0	0	0
rs2679770	8	98432861	0	0	0	331552	0	0	0
rs77071707	8	98434755	0	0	0	331552	0	0	0
rs12544445	8	98443863	0	0	0	331552	0	0	0
rs117300849	8	98450832	0	0	0	331552	0	0	0
rs118055169	8	98455246	0	0	0	331552	0	0	0
rs1968838	8	98456284	0	0	0	331552	0	0	0
rs28858815	8	98460631	0	0	0	331552	0	0	0
rs56723591	8	98461539	0	0	0	331552	0	0	0
rs113695666	8	98466599	0	0	0	331552	0	0	0
rs586380	8	98471716	0	0	0	331552	0	0	0
rs498150	8	98472054	0	0	0	331552	0	0	0
rs16895808	8	98475788	0	0	0	331552	0	0	0
rs1478948	8	98483265	0	0	0	331552	0	0	0
rs7004977	8	98483422	0	0	0	331552	0	0	0
rs79863759	8	98483898	0	0	0	331552	0	0	0
rs592011	8	98493269	0	0	0	331552	0	0	0
rs17744718	8	98514917	0	0	0	331552	0	0	0
rs681334	8	98516727	0	0	0	331552	0	0	0
rs77458880	8	98562212	0	0	0	331552	0	0	0
rs10096804	8	98563476	0	0	0	331552	0	0	0
rs77534961	8	98568544	0	0	0	331552	0	0	0
rs2448181	8	98571149	0	0	0	331552	0	0	0
rs1871311	8	98578620	0	0	0	331552	0	0	0
rs7815922	8	98580680	0	0	0	331552	0	0	0
rs7834746	8	98587780	1	1	0	331521	0.000301639	0.000301639	0
rs2512415	8	98589253	1	1	0	331521	0.000301639	0.000301639	0
rs1478955	8	98591093	1	1	0	331521	0.000301639	0.000301639	0
rs12680954	8	98596382	1	1	0	331521	0.000301639	0.000301639	0
rs2512417	8	98608295	2	2	0	331520	0.000603278	0.000603278	0
rs77046176	8	98610742	2	2	0	331520	0.000603278	0.000603278	0
rs2512424	8	98622315	2	2	0	331520	0.000603278	0.000603278	0
rs6992542	8	98627738	2	2	0	331520	0.000603278	0.000603278	0
rs2438226	8	98641733	2	2	0	331520	0.000603278	0.000603278	0
rs190180551	8	98653570	2	2	0	331520	0.000603278	0.000603278	0
rs75208704	8	98653894	2	2	0	331520	0.000603278	0.000603278	0
rs117030187	8	98654561	2	2	0	331520	0.000603278	0.000603278	0
rs16896059	8	98655937	2	2	0	331520	0.000603278	0.000603278	0
rs140652237	8	98656894	2	2	0	331520	0.000603278	0.000603278	0
Affx-52290994	8	98657020	2	2	0	331520	0.000603278	0.000603278	0
rs188271601	8	98657041	2	2	0	331520	0.000603278	0.000603278	0
rs55736490	8	98659990	2	2	0	331520	0.000603278	0.000603278	0
rs2468024	8	98664653	2	2	0	331520	0.000603278	0.000603278	0
rs16896060	8	98667777	2	2	0	331520	0.000603278	0.000603278	0
rs76386628	8	98667896	2	2	0	331520	0.000603278	0.000603278	0
rs72671505	8	98670978	2	2	0	331520	0.000603278	0.000603278	0
rs16896067	8	98673250	2	2	0	331520	0.000603278	0.000603278	0
rs117734131	8	98680484	3	3	0	331519	0.000904917	0.000904917	0
rs74460326	8	98681371	3	3	0	331519	0.000904917	0.000904917	0
rs74429609	8	98691399	3	3	0	331519	0.000904917	0.000904917	0
rs35958942	8	98695203	3	3	0	331519	0.000904917	0.000904917	0
rs77627275	8	98696385	3	3	0	331519	0.000904917	0.000904917	0
rs113665935	8	98696905	3	3	0	331519	0.000904917	0.000904917	0
rs80345281	8	98713346	3	3	0	331519	0.000904917	0.000904917	0
rs79537520	8	98719823	3	3	0	331519	0.000904917	0.000904917	0
rs145881524	8	98725927	3	3	0	331519	0.000904917	0.000904917	0
rs116888747	8	98728251	3	3	0	331519	0.000904917	0.000904917	0
rs11779719	8	98737130	4	4	0	331518	0.00120656	0.00120656	0
rs7754	8	98740723	4	4	0	331518	0.00120656	0.00120656	0
rs76740695	8	98742661	4	4	0	331518	0.00120656	0.00120656	0
rs12674881	8	98760629	4	4	0	331518	0.00120656	0.00120656	0
rs2468009	8	98765765	4	4	0	331518	0.00120656	0.00120656	0
rs7002076	8	98767981	4	4	0	331518	0.00120656	0.00120656	0
rs78508040	8	98778287	4	4	0	331518	0.00120656	0.00120656	0
rs35737113	8	98785229	4	4	0	331518	0.00120656	0.00120656	0
rs2513985	8	98785485	4	4	0	331518	0.00120656	0.00120656	0
rs2449529	8	98785523	4	4	0	331518	0.00120656	0.00120656	0
rs7000118	8	98787423	4	4	0	331518	0.00120656	0.00120656	0
Affx-32882657	8	98789173	4	4	0	331518	0.00120656	0.00120656	0
rs72671587	8	98790416	4	4	0	331518	0.00120656	0.00120656	0
rs2449504	8	98792686	4	4	0	331518	0.00120656	0.00120656	0
rs72671588	8	98796199	4	4	0	331518	0.00120656	0.00120656	0
rs2449502	8	98799918	4	4	0	331518	0.00120656	0.00120656	0
rs12678572	8	98800420	4	4	0	331518	0.00120656	0.00120656	0
rs6991424	8	98803729	5	5	0	331517	0.0015082	0.0015082	0
rs72671593	8	98805910	5	5	0	331517	0.0015082	0.0015082	0
rs117935840	8	98806739	5	5	0	331517	0.0015082	0.0015082	0
rs74306681	8	98808625	5	5	0	331517	0.0015082	0.0015082	0
rs62524061	8	98813099	5	5	0	331517	0.0015082	0.0015082	0
rs117338454	8	98823715	5	5	0	331517	0.0015082	0.0015082	0
rs79665482	8	98823850	5	5	0	331517	0.0015082	0.0015082	0
rs117637173	8	98825065	5	5	0	331517	0.0015082	0.0015082	0
rs2449550	8	98845753	5	5	0	331517	0.0015082	0.0015082	0
rs2512073	8	98849303	5	5	0	331517	0.0015082	0.0015082	0
rs77045669	8	98849720	5	5	0	331517	0.0015082	0.0015082	0
rs117326077	8	98850824	5	5	0	331517	0.0015082	0.0015082	0
rs66537586	8	98851115	5	5	0	331517	0.0015082	0.0015082	0
rs74576507	8	98851241	5	5	0	331517	0.0015082	0.0015082	0
rs2449553	8	98851823	5	5	0	331517	0.0015082	0.0015082	0
rs35733152	8	98854145	5	5	0	331517	0.0015082	0.0015082	0
rs117284179	8	98854708	5	5	0	331517	0.0015082	0.0015082	0
rs16896340	8	98860028	5	5	0	331517	0.0015082	0.0015082	0
rs116542450	8	98863677	5	5	0	331517	0.0015082	0.0015082	0
rs73274276	8	98868328	5	5	0	331517	0.0015082	0.0015082	0
rs6996243	8	98871690	5	5	0	331517	0.0015082	0.0015082	0
rs111894387	8	98873770	5	5	0	331517	0.0015082	0.0015082	0
rs11784148	8	98874480	5	5	0	331517	0.0015082	0.0015082	0
rs10099863	8	98874693	5	5	0	331517	0.0015082	0.0015082	0
rs72675216	8	98880799	5	5	0	331517	0.0015082	0.0015082	0
rs28366014	8	98880839	5	5	0	331517	0.0015082	0.0015082	0
rs7813174	8	98883907	5	5	0	331517	0.0015082	0.0015082	0
rs7835518	8	98900888	5	5	0	331517	0.0015082	0.0015082	0
rs74916432	8	98905763	5	5	0	331517	0.0015082	0.0015082	0
rs66527355	8	98906077	5	5	0	331517	0.0015082	0.0015082	0
rs72675237	8	98910894	5	5	0	331517	0.0015082	0.0015082	0
rs117526033	8	98912630	5	5	0	331517	0.0015082	0.0015082	0
rs112665984	8	98913340	5	5	0	331517	0.0015082	0.0015082	0
rs17755558	8	98915577	5	5	0	331517	0.0015082	0.0015082	0
rs117576493	8	98917142	5	5	0	331517	0.0015082	0.0015082	0
rs9792164	8	98919139	5	5	0	331517	0.0015082	0.0015082	0
Affx-32884619	8	98930702	5	5	0	331517	0.0015082	0.0015082	0
rs17828957	8	98936705	5	5	0	331517	0.0015082	0.0015082	0
rs28524918	8	98937623	5	5	0	331517	0.0015082	0.0015082	0
rs1454714	8	98939974	5	5	0	331517	0.0015082	0.0015082	0
rs2331806	8	98941841	5	5	0	331517	0.0015082	0.0015082	0
rs138635803	8	98943205	5	5	0	331517	0.0015082	0.0015082	0
rs2290472	8	98943598	5	5	0	331517	0.0015082	0.0015082	0
Affx-80277374	8	98943645	5	5	0	331517	0.0015082	0.0015082	0
rs987751	8	98947465	5	5	0	331517	0.0015082	0.0015082	0
rs117402497	8	98948451	5	5	0	331517	0.0015082	0.0015082	0
rs199768448	8	98954005	5	5	0	331517	0.0015082	0.0015082	0
rs200822499	8	98954019	5	5	0	331517	0.0015082	0.0015082	0
rs964141	8	98962450	5	5	0	331517	0.0015082	0.0015082	0
rs6992113	8	98967202	5	5	0	331517	0.0015082	0.0015082	0
rs2512030	8	98967551	5	5	0	331517	0.0015082	0.0015082	0
rs199611870	8	98973696	5	5	0	331517	0.0015082	0.0015082	0
rs6987225	8	98975672	5	5	0	331517	0.0015082	0.0015082	0
rs13262727	8	98975861	5	5	0	331517	0.0015082	0.0015082	0
rs117238550	8	98976408	5	5	0	331517	0.0015082	0.0015082	0
rs2444872	8	98976664	5	5	0	331517	0.0015082	0.0015082	0
rs117478053	8	98983417	5	5	0	331517	0.0015082	0.0015082	0
rs62523563	8	98989808	5	5	0	331517	0.0015082	0.0015082	0
rs146982976	8	98991129	5	5	0	331517	0.0015082	0.0015082	0
rs184482356	8	98991158	5	5	0	331517	0.0015082	0.0015082	0
rs1869609	8	98991221	5	5	0	331517	0.0015082	0.0015082	0
rs72677102	8	98995780	5	5	0	331517	0.0015082	0.0015082	0
rs117194712	8	99003416	5	5	0	331517	0.0015082	0.0015082	0
rs2290473	8	99007024	5	5	0	331517	0.0015082	0.0015082	0
rs11785807	8	99011698	5	5	0	331517	0.0015082	0.0015082	0
rs77553532	8	99016983	5	5	0	331517	0.0015082	0.0015082	0
rs202219949	8	99019456	5	5	0	331517	0.0015082	0.0015082	0
rs2444895	8	99020949	5	5	0	331517	0.0015082	0.0015082	0
rs117612714	8	99022175	5	5	0	331517	0.0015082	0.0015082	0
rs79857415	8	99023604	5	5	0	331517	0.0015082	0.0015082	0
rs2513808	8	99027828	5	5	0	331517	0.0015082	0.0015082	0
rs111481414	8	99029199	5	5	0	331517	0.0015082	0.0015082	0
rs35120814	8	99030320	5	5	0	331517	0.0015082	0.0015082	0
rs61729731	8	99033441	5	5	0	331517	0.0015082	0.0015082	0
rs1869611	8	99040492	5	5	0	331517	0.0015082	0.0015082	0
rs2255317	8	99044528	5	5	0	331517	0.0015082	0.0015082	0
rs78719741	8	99045792	5	5	0	331517	0.0015082	0.0015082	0
Affx-80277377	8	99045863	5	5	0	331517	0.0015082	0.0015082	0
rs17831160	8	99045866	5	5	0	331517	0.0015082	0.0015082	0
Affx-80235326	8	99045887	5	5	0	331517	0.0015082	0.0015082	0
rs56137923	8	99054796	5	5	0	331517	0.0015082	0.0015082	0
rs74971161	8	99057415	5	5	0	331517	0.0015082	0.0015082	0
rs57328787	8	99061078	5	5	0	331517	0.0015082	0.0015082	0
rs79777911	8	99062864	5	5	0	331517	0.0015082	0.0015082	0
rs191981868	8	99069704	5	5	0	331517	0.0015082	0.0015082	0
rs79623125	8	99080941	5	5	0	331517	0.0015082	0.0015082	0
rs2447516	8	99087729	5	5	0	331517	0.0015082	0.0015082	0
rs13278732	8	99088581	5	5	0	331517	0.0015082	0.0015082	0
rs2045805	8	99091245	5	5	0	331517	0.0015082	0.0015082	0
rs117999450	8	99091608	5	5	0	331517	0.0015082	0.0015082	0
rs28397810	8	99092288	5	5	0	331517	0.0015082	0.0015082	0
rs2514335	8	99094948	5	5	0	331517	0.0015082	0.0015082	0
rs117227181	8	99096025	5	5	0	331517	0.0015082	0.0015082	0
rs73701237	8	99098584	5	5	0	331517	0.0015082	0.0015082	0
rs62523602	8	99098686	5	5	0	331517	0.0015082	0.0015082	0
rs16896628	8	99100559	5	5	0	331517	0.0015082	0.0015082	0
rs118038112	8	99101507	5	5	0	331517	0.0015082	0.0015082	0
rs34144950	8	99101544	5	5	0	331517	0.0015082	0.0015082	0
rs35339824	8	99101554	5	5	0	331517	0.0015082	0.0015082	0
rs146230859	8	99101923	5	5	0	331517	0.0015082	0.0015082	0
rs35368005	8	99101976	5	5	0	331517	0.0015082	0.0015082	0
rs149657750	8	99102077	5	5	0	331517	0.0015082	0.0015082	0
rs71514979	8	99108752	5	5	0	331517	0.0015082	0.0015082	0
rs17832106	8	99109448	5	5	0	331517	0.0015082	0.0015082	0
rs75942658	8	99109937	5	5	0	331517	0.0015082	0.0015082	0
rs72678779	8	99110926	5	5	0	331517	0.0015082	0.0015082	0
rs8218	8	99114970	5	5	0	331517	0.0015082	0.0015082	0
rs2447497	8	99115144	5	5	0	331517	0.0015082	0.0015082	0
rs1462977	8	99115359	5	5	0	331517	0.0015082	0.0015082	0
rs2447504	8	99125906	5	5	0	331517	0.0015082	0.0015082	0
rs57392722	8	99127984	5	5	0	331517	0.0015082	0.0015082	0
rs2071598	8	99129507	5	5	0	331517	0.0015082	0.0015082	0
rs117361122	8	99130155	5	5	0	331517	0.0015082	0.0015082	0
rs79752106	8	99132583	5	5	0	331517	0.0015082	0.0015082	0
rs17764917	8	99135210	5	5	0	331517	0.0015082	0.0015082	0
rs145484648	8	99135575	5	5	0	331517	0.0015082	0.0015082	0
rs61743394	8	99135639	5	5	0	331517	0.0015082	0.0015082	0
Affx-80235331	8	99140703	5	5	0	331517	0.0015082	0.0015082	0
rs148946525	8	99142206	5	5	0	331517	0.0015082	0.0015082	0
rs143675510	8	99142207	5	5	0	331517	0.0015082	0.0015082	0
rs140454290	8	99142285	5	5	0	331517	0.0015082	0.0015082	0
rs55691545	8	99142833	5	5	0	331517	0.0015082	0.0015082	0
rs1870954	8	99144524	5	5	0	331517	0.0015082	0.0015082	0
rs201493204	8	99146811	5	5	0	331517	0.0015082	0.0015082	0
rs149039184	8	99149159	5	5	0	331517	0.0015082	0.0015082	0
rs28695425	8	99152126	5	5	0	331517	0.0015082	0.0015082	0
rs149102421	8	99153059	5	5	0	331517	0.0015082	0.0015082	0
rs17184326	8	99153088	5	5	0	331517	0.0015082	0.0015082	0
rs28575522	8	99153126	5	5	0	331517	0.0015082	0.0015082	0
rs17765595	8	99157607	5	5	0	331517	0.0015082	0.0015082	0
rs112357934	8	99166496	5	5	0	331517	0.0015082	0.0015082	0
rs200026675	8	99168594	5	5	0	331517	0.0015082	0.0015082	0
rs7821171	8	99171295	5	5	0	331517	0.0015082	0.0015082	0
rs112137727	8	99179337	6	5	1	331516	0.00180983	0.0015082	0.000301639
rs77693947	8	99181916	6	5	1	331516	0.00180983	0.0015082	0.000301639
rs2443574	8	99183900	6	5	1	331516	0.00180983	0.0015082	0.000301639
rs10955154	8	99184365	6	5	1	331516	0.00180983	0.0015082	0.000301639
rs4735532	8	99185302	6	5	1	331516	0.00180983	0.0015082	0.000301639
rs73281855	8	99185641	6	5	1	331516	0.00180983	0.0015082	0.000301639
rs77688096	8	99187523	6	5	1	331516	0.00180983	0.0015082	0.000301639
rs76360630	8	99189494	6	5	1	331516	0.00180983	0.0015082	0.000301639
rs116852367	8	99190819	6	5	1	331516	0.00180983	0.0015082	0.000301639
rs2443572	8	99190858	6	5	1	331516	0.00180983	0.0015082	0.000301639
rs62522237	8	99193231	5	4	1	331517	0.0015082	0.00120656	0.000301639
rs6996841	8	99193291	5	4	1	331517	0.0015082	0.00120656	0.000301639
rs4734388	8	99193958	5	4	1	331517	0.0015082	0.00120656	0.000301639
rs60414868	8	99197557	5	4	1	331517	0.0015082	0.00120656	0.000301639
rs7016814	8	99200570	5	4	1	331517	0.0015082	0.00120656	0.000301639
rs3735885	8	99205111	5	4	1	331517	0.0015082	0.00120656	0.000301639
rs3735887	8	99205612	5	4	1	331517	0.0015082	0.00120656	0.000301639
rs76909221	8	99205614	5	4	1	331517	0.0015082	0.00120656	0.000301639
rs3779721	8	99208190	5	4	1	331517	0.0015082	0.00120656	0.000301639
rs117415860	8	99213397	5	4	1	331517	0.0015082	0.00120656	0.000301639
rs117139247	8	99213444	5	4	1	331517	0.0015082	0.00120656	0.000301639
rs139946988	8	99215456	5	4	1	331517	0.0015082	0.00120656	0.000301639
rs3816645	8	99216797	5	4	1	331517	0.0015082	0.00120656	0.000301639
rs35376347	8	99217391	5	4	1	331517	0.0015082	0.00120656	0.000301639
rs75504322	8	99217810	5	4	1	331517	0.0015082	0.00120656	0.000301639
rs2443575	8	99223758	5	4	1	331517	0.0015082	0.00120656	0.000301639
rs117998567	8	99225080	5	4	1	331517	0.0015082	0.00120656	0.000301639
rs10955157	8	99227157	5	4	1	331517	0.0015082	0.00120656	0.000301639
Affx-32888709	8	99234772	5	4	1	331517	0.0015082	0.00120656	0.000301639
rs60750623	8	99235077	5	4	1	331517	0.0015082	0.00120656	0.000301639
rs1319282	8	99235828	5	4	1	331517	0.0015082	0.00120656	0.000301639
rs12542996	8	99257391	5	4	1	331517	0.0015082	0.00120656	0.000301639
rs76807351	8	99257514	5	4	1	331517	0.0015082	0.00120656	0.000301639
rs7011239	8	99259682	5	4	1	331517	0.0015082	0.00120656	0.000301639
rs11778668	8	99259792	5	4	1	331517	0.0015082	0.00120656	0.000301639
rs17884907	8	99261382	5	4	1	331517	0.0015082	0.00120656	0.000301639
rs7016352	8	99262445	5	4	1	331517	0.0015082	0.00120656	0.000301639
rs78080796	8	99264488	5	4	1	331517	0.0015082	0.00120656	0.000301639
Affx-80235345	8	99264797	5	4	1	331517	0.0015082	0.00120656	0.000301639
rs34536038	8	99297662	5	4	1	331517	0.0015082	0.00120656	0.000301639
rs6468628	8	99298706	5	4	1	331517	0.0015082	0.00120656	0.000301639
rs4593513	8	99302785	5	4	1	331517	0.0015082	0.00120656	0.000301639
rs7461545	8	99305363	5	4	1	331517	0.0015082	0.00120656	0.000301639
Affx-80235346	8	99306325	5	4	1	331517	0.0015082	0.00120656	0.000301639
rs7819047	8	99311647	5	4	1	331517	0.0015082	0.00120656	0.000301639
rs56110415	8	99312870	5	4	1	331517	0.0015082	0.00120656	0.000301639
rs4518635	8	99314018	5	4	1	331517	0.0015082	0.00120656	0.000301639
rs7820378	8	99329605	4	4	0	331518	0.00120656	0.00120656	0
rs16896877	8	99334808	4	4	0	331518	0.00120656	0.00120656	0
rs16896886	8	99340184	4	4	0	331518	0.00120656	0.00120656	0
rs77802414	8	99348620	4	4	0	331518	0.00120656	0.00120656	0
rs72664867	8	99350517	4	4	0	331518	0.00120656	0.00120656	0
rs36067643	8	99352685	4	4	0	331518	0.00120656	0.00120656	0
rs76808223	8	99365169	5	5	0	331517	0.0015082	0.0015082	0
rs7828329	8	99366418	5	5	0	331517	0.0015082	0.0015082	0
rs7843256	8	99369669	5	5	0	331517	0.0015082	0.0015082	0
rs16896929	8	99371079	5	5	0	331517	0.0015082	0.0015082	0
rs74756034	8	99375288	5	5	0	331517	0.0015082	0.0015082	0
rs112052141	8	99378757	5	5	0	331517	0.0015082	0.0015082	0
rs7831552	8	99379259	5	5	0	331517	0.0015082	0.0015082	0
rs11988085	8	99379585	5	5	0	331517	0.0015082	0.0015082	0
rs28452766	8	99380448	5	5	0	331517	0.0015082	0.0015082	0
rs79867754	8	99382699	5	5	0	331517	0.0015082	0.0015082	0
rs13255762	8	99383729	5	5	0	331517	0.0015082	0.0015082	0
rs4628231	8	99385200	5	5	0	331517	0.0015082	0.0015082	0
rs115254148	8	99385486	5	5	0	331517	0.0015082	0.0015082	0
rs7004877	8	99389887	5	5	0	331517	0.0015082	0.0015082	0
rs4259391	8	99391285	5	5	0	331517	0.0015082	0.0015082	0
rs4735557	8	99392416	5	5	0	331517	0.0015082	0.0015082	0
rs4478542	8	99393934	5	5	0	331517	0.0015082	0.0015082	0
rs78764581	8	99397506	5	5	0	331517	0.0015082	0.0015082	0
rs17310375	8	99398035	5	5	0	331517	0.0015082	0.0015082	0
rs10093136	8	99401982	5	5	0	331517	0.0015082	0.0015082	0
rs10093553	8	99402038	5	5	0	331517	0.0015082	0.0015082	0
rs78979347	8	99405919	5	5	0	331517	0.0015082	0.0015082	0
rs117366758	8	99409403	5	5	0	331517	0.0015082	0.0015082	0
rs4735558	8	99414574	5	5	0	331517	0.0015082	0.0015082	0
rs4236850	8	99416240	5	5	0	331517	0.0015082	0.0015082	0
rs75041250	8	99420006	5	5	0	331517	0.0015082	0.0015082	0
rs4130404	8	99420915	5	5	0	331517	0.0015082	0.0015082	0
rs71514989	8	99433145	5	5	0	331517	0.0015082	0.0015082	0
rs11785588	8	99435652	5	5	0	331517	0.0015082	0.0015082	0
rs201122636	8	99440818	5	5	0	331517	0.0015082	0.0015082	0
rs143746607	8	99441057	5	5	0	331517	0.0015082	0.0015082	0
rs3802197	8	99441904	5	5	0	331517	0.0015082	0.0015082	0
rs16896992	8	99443815	5	5	0	331517	0.0015082	0.0015082	0
rs17311784	8	99462481	5	5	0	331517	0.0015082	0.0015082	0
rs78390113	8	99466492	5	5	0	331517	0.0015082	0.0015082	0
rs11781372	8	99467902	5	5	0	331517	0.0015082	0.0015082	0
rs11774795	8	99468797	5	5	0	331517	0.0015082	0.0015082	0
rs74456126	8	99474211	5	5	0	331517	0.0015082	0.0015082	0
rs12545656	8	99479712	5	5	0	331517	0.0015082	0.0015082	0
rs17371445	8	99481005	5	5	0	331517	0.0015082	0.0015082	0
rs16897031	8	99483391	5	5	0	331517	0.0015082	0.0015082	0
rs35871945	8	99485765	5	5	0	331517	0.0015082	0.0015082	0
rs76143011	8	99489660	5	5	0	331517	0.0015082	0.0015082	0
rs111408060	8	99491438	5	5	0	331517	0.0015082	0.0015082	0
rs16897045	8	99501318	5	5	0	331517	0.0015082	0.0015082	0
rs10955185	8	99547581	4	4	0	331518	0.00120656	0.00120656	0
rs78316291	8	99559732	4	4	0	331518	0.00120656	0.00120656	0
rs28725479	8	99563048	4	4	0	331518	0.00120656	0.00120656	0
rs35696573	8	99565446	4	4	0	331518	0.00120656	0.00120656	0
rs13252978	8	99568199	4	4	0	331518	0.00120656	0.00120656	0
rs117554958	8	99579361	4	4	0	331518	0.00120656	0.00120656	0
rs80161351	8	99580656	4	4	0	331518	0.00120656	0.00120656	0
rs112704876	8	99584012	4	4	0	331518	0.00120656	0.00120656	0
rs75973894	8	99594891	4	4	0	331518	0.00120656	0.00120656	0
rs118167677	8	99604480	4	4	0	331518	0.00120656	0.00120656	0
rs116899753	8	99633096	4	4	0	331518	0.00120656	0.00120656	0
rs77143141	8	99638216	4	4	0	331518	0.00120656	0.00120656	0
rs10755896	8	99647154	4	4	0	331518	0.00120656	0.00120656	0
rs117933430	8	99653794	4	4	0	331518	0.00120656	0.00120656	0
rs117183669	8	99659068	4	4	0	331518	0.00120656	0.00120656	0
rs72666675	8	99676677	4	4	0	331518	0.00120656	0.00120656	0
rs116117589	8	99696948	4	4	0	331518	0.00120656	0.00120656	0
rs117471543	8	99697731	4	4	0	331518	0.00120656	0.00120656	0
rs4602858	8	99713571	4	4	0	331518	0.00120656	0.00120656	0
rs117179918	8	99730534	4	4	0	331518	0.00120656	0.00120656	0
rs6988087	8	99730651	4	4	0	331518	0.00120656	0.00120656	0
rs77007314	8	99732246	4	4	0	331518	0.00120656	0.00120656	0
rs117141372	8	99744743	5	4	1	331517	0.0015082	0.00120656	0.000301639
rs34627119	8	99774019	5	4	1	331517	0.0015082	0.00120656	0.000301639
rs12114834	8	99776989	5	4	1	331517	0.0015082	0.00120656	0.000301639
rs117162336	8	99782057	5	4	1	331517	0.0015082	0.00120656	0.000301639
rs117726075	8	99785534	5	4	1	331517	0.0015082	0.00120656	0.000301639
rs61748298	8	99794614	5	4	1	331517	0.0015082	0.00120656	0.000301639
rs117388415	8	99811383	5	4	1	331517	0.0015082	0.00120656	0.000301639
rs112745054	8	99819796	5	4	1	331517	0.0015082	0.00120656	0.000301639
rs2515218	8	99821668	5	4	1	331517	0.0015082	0.00120656	0.000301639
rs79926625	8	99832232	5	4	1	331517	0.0015082	0.00120656	0.000301639
rs76416678	8	99838616	5	4	1	331517	0.0015082	0.00120656	0.000301639
rs118053210	8	99858910	5	4	1	331517	0.0015082	0.00120656	0.000301639
rs2922076	8	99861962	5	4	1	331517	0.0015082	0.00120656	0.000301639
rs118161670	8	99872444	5	4	1	331517	0.0015082	0.00120656	0.000301639
rs77303430	8	99875745	5	4	1	331517	0.0015082	0.00120656	0.000301639
rs116954623	8	99894123	5	4	1	331517	0.0015082	0.00120656	0.000301639
rs117066819	8	99896712	6	4	2	331516	0.00180983	0.00120656	0.000603278
rs17314249	8	99902468	6	4	2	331516	0.00180983	0.00120656	0.000603278
rs78460514	8	99911372	6	4	2	331516	0.00180983	0.00120656	0.000603278
rs13254142	8	99914949	6	4	2	331516	0.00180983	0.00120656	0.000603278
rs72668436	8	99917181	6	4	2	331516	0.00180983	0.00120656	0.000603278
rs72668449	8	99935699	6	4	2	331516	0.00180983	0.00120656	0.000603278
rs16897123	8	99936256	6	4	2	331516	0.00180983	0.00120656	0.000603278
rs72668451	8	99936478	6	4	2	331516	0.00180983	0.00120656	0.000603278
rs111593659	8	99943768	6	4	2	331516	0.00180983	0.00120656	0.000603278
rs116953531	8	99945360	6	4	2	331516	0.00180983	0.00120656	0.000603278
rs13275172	8	99947234	6	4	2	331516	0.00180983	0.00120656	0.000603278
rs113825982	8	99959222	6	4	2	331516	0.00180983	0.00120656	0.000603278
rs200456742	8	99961655	6	4	2	331516	0.00180983	0.00120656	0.000603278
rs117137549	8	99962393	6	4	2	331516	0.00180983	0.00120656	0.000603278
rs182406924	8	99967591	6	4	2	331516	0.00180983	0.00120656	0.000603278
rs77934294	8	99998030	6	4	2	331516	0.00180983	0.00120656	0.000603278
rs77701364	8	99999808	6	4	2	331516	0.00180983	0.00120656	0.000603278
rs72668475	8	100009248	6	4	2	331516	0.00180983	0.00120656	0.000603278
rs56315283	8	100009696	6	4	2	331516	0.00180983	0.00120656	0.000603278
rs76485816	8	100010386	6	4	2	331516	0.00180983	0.00120656	0.000603278
rs75005519	8	100023816	6	4	2	331516	0.00180983	0.00120656	0.000603278
rs77649885	8	100036092	6	4	2	331516	0.00180983	0.00120656	0.000603278
rs78791374	8	100037043	6	4	2	331516	0.00180983	0.00120656	0.000603278
Affx-80235356	8	100050649	7	4	3	331515	0.00211147	0.00120656	0.000904917
rs10113197	8	100069751	9	4	5	331513	0.00271475	0.00120656	0.0015082
rs117858381	8	100106258	12	4	8	331510	0.00361967	0.00120656	0.00241311
rs6468665	8	100111912	12	4	8	331510	0.00361967	0.00120656	0.00241311
rs28585625	8	100120191	11	3	8	331511	0.00331803	0.000904917	0.00241311
rs111577132	8	100120432	11	3	8	331511	0.00331803	0.000904917	0.00241311
rs77198454	8	100126920	11	3	8	331511	0.00331803	0.000904917	0.00241311
rs181625846	8	100133450	11	3	8	331511	0.00331803	0.000904917	0.00241311
rs76691691	8	100139429	11	3	8	331511	0.00331803	0.000904917	0.00241311
rs180177354	8	100147902	11	3	8	331511	0.00331803	0.000904917	0.00241311
rs143205296	8	100147957	11	3	8	331511	0.00331803	0.000904917	0.00241311
rs180177355	8	100147961	11	3	8	331511	0.00331803	0.000904917	0.00241311
rs76953219	8	100151525	11	3	8	331511	0.00331803	0.000904917	0.00241311
rs141046414	8	100155250	11	3	8	331511	0.00331803	0.000904917	0.00241311
rs140601319	8	100155318	11	3	8	331511	0.00331803	0.000904917	0.00241311
rs149334616	8	100160206	11	3	8	331511	0.00331803	0.000904917	0.00241311
rs72670298	8	100162540	12	3	9	331510	0.00361967	0.000904917	0.00271475
rs10955203	8	100163290	12	3	9	331510	0.00361967	0.000904917	0.00271475
rs77635126	8	100164084	12	3	9	331510	0.00361967	0.000904917	0.00271475
rs75095614	8	100184396	12	3	9	331510	0.00361967	0.000904917	0.00271475
rs62532644	8	100192463	12	3	9	331510	0.00361967	0.000904917	0.00271475
rs61753721	8	100205255	12	3	9	331510	0.00361967	0.000904917	0.00271475
rs35755686	8	100213925	12	3	9	331510	0.00361967	0.000904917	0.00271475
rs112803251	8	100225220	14	3	11	331508	0.00422295	0.000904917	0.00331803
rs77957774	8	100226888	14	3	11	331508	0.00422295	0.000904917	0.00331803
rs113901932	8	100228085	14	3	11	331508	0.00422295	0.000904917	0.00331803
rs117548439	8	100232585	14	3	11	331508	0.00422295	0.000904917	0.00331803
rs117295470	8	100234986	14	3	11	331508	0.00422295	0.000904917	0.00331803
rs77076795	8	100235721	14	3	11	331508	0.00422295	0.000904917	0.00331803
rs117968073	8	100245093	14	3	11	331508	0.00422295	0.000904917	0.00331803
rs71516829	8	100247216	14	3	11	331508	0.00422295	0.000904917	0.00331803
rs10091516	8	100250253	14	3	11	331508	0.00422295	0.000904917	0.00331803
rs112225677	8	100251641	14	3	11	331508	0.00422295	0.000904917	0.00331803
rs117956429	8	100283088	12	3	9	331510	0.00361967	0.000904917	0.00271475
rs150185067	8	100286506	12	3	9	331510	0.00361967	0.000904917	0.00271475
rs149531438	8	100287362	12	3	9	331510	0.00361967	0.000904917	0.00271475
rs112492208	8	100292826	12	3	9	331510	0.00361967	0.000904917	0.00271475
rs74665428	8	100297988	12	3	9	331510	0.00361967	0.000904917	0.00271475
rs7002148	8	100301621	12	3	9	331510	0.00361967	0.000904917	0.00271475
rs117611958	8	100330230	12	2	10	331510	0.00361967	0.000603278	0.00301639
rs117770725	8	100332564	12	2	10	331510	0.00361967	0.000603278	0.00301639
rs13260338	8	100350744	12	2	10	331510	0.00361967	0.000603278	0.00301639
rs113673966	8	100351932	12	2	10	331510	0.00361967	0.000603278	0.00301639
rs117864420	8	100358111	12	2	10	331510	0.00361967	0.000603278	0.00301639
rs13270072	8	100360137	12	2	10	331510	0.00361967	0.000603278	0.00301639
rs117320955	8	100364463	12	2	10	331510	0.00361967	0.000603278	0.00301639
rs10504988	8	100387202	12	2	10	331510	0.00361967	0.000603278	0.00301639
rs79733089	8	100396835	12	2	10	331510	0.00361967	0.000603278	0.00301639
rs17323132	8	100397841	12	2	10	331510	0.00361967	0.000603278	0.00301639
rs75498836	8	100407633	12	2	10	331510	0.00361967	0.000603278	0.00301639
rs34115707	8	100412448	12	2	10	331510	0.00361967	0.000603278	0.00301639
rs3105181	8	100415127	12	2	10	331510	0.00361967	0.000603278	0.00301639
rs3105184	8	100416302	12	2	10	331510	0.00361967	0.000603278	0.00301639
rs75561533	8	100441819	12	2	10	331510	0.00361967	0.000603278	0.00301639
rs61753722	8	100443885	12	2	10	331510	0.00361967	0.000603278	0.00301639
rs77706283	8	100454477	12	2	10	331510	0.00361967	0.000603278	0.00301639
Affx-80277390	8	100454763	12	2	10	331510	0.00361967	0.000603278	0.00301639
Affx-80235367	8	100454845	12	2	10	331510	0.00361967	0.000603278	0.00301639
rs1492076	8	100464671	12	2	10	331510	0.00361967	0.000603278	0.00301639
rs1844947	8	100478611	12	2	10	331510	0.00361967	0.000603278	0.00301639
rs78645786	8	100480014	12	2	10	331510	0.00361967	0.000603278	0.00301639
rs3105175	8	100509872	10	2	8	331512	0.00301639	0.000603278	0.00241311
Affx-86886923	8	100523443	10	2	8	331512	0.00301639	0.000603278	0.00241311
rs28409093	8	100527931	10	2	8	331512	0.00301639	0.000603278	0.00241311
rs76406675	8	100534321	10	2	8	331512	0.00301639	0.000603278	0.00241311
rs7006998	8	100547393	10	2	8	331512	0.00301639	0.000603278	0.00241311
rs79255163	8	100554959	10	2	8	331512	0.00301639	0.000603278	0.00241311
rs117820078	8	100557873	10	2	8	331512	0.00301639	0.000603278	0.00241311
rs117860682	8	100562036	10	2	8	331512	0.00301639	0.000603278	0.00241311
rs117500593	8	100562463	10	2	8	331512	0.00301639	0.000603278	0.00241311
rs9693641	8	100566950	10	2	8	331512	0.00301639	0.000603278	0.00241311
rs77478418	8	100567120	10	2	8	331512	0.00301639	0.000603278	0.00241311
rs7832109	8	100576641	10	2	8	331512	0.00301639	0.000603278	0.00241311
rs113483205	8	100579629	10	2	8	331512	0.00301639	0.000603278	0.00241311
Affx-80235372	8	100589861	8	2	6	331514	0.00241311	0.000603278	0.00180983
rs72674666	8	100594204	7	2	5	331515	0.00211147	0.000603278	0.0015082
rs34273034	8	100598721	6	2	4	331516	0.00180983	0.000603278	0.00120656
rs117108431	8	100610639	6	2	4	331516	0.00180983	0.000603278	0.00120656
rs116966699	8	100633784	6	2	4	331516	0.00180983	0.000603278	0.00120656
rs34055173	8	100648956	6	2	4	331516	0.00180983	0.000603278	0.00120656
rs117148013	8	100654424	6	2	4	331516	0.00180983	0.000603278	0.00120656
Affx-80277391	8	100654550	6	2	4	331516	0.00180983	0.000603278	0.00120656
rs139640224	8	100654723	6	2	4	331516	0.00180983	0.000603278	0.00120656
rs80224769	8	100658226	6	2	4	331516	0.00180983	0.000603278	0.00120656
rs16897546	8	100664856	6	2	4	331516	0.00180983	0.000603278	0.00120656
rs72676224	8	100665300	6	2	4	331516	0.00180983	0.000603278	0.00120656
rs79946063	8	100667499	6	2	4	331516	0.00180983	0.000603278	0.00120656
rs78221875	8	100690005	6	2	4	331516	0.00180983	0.000603278	0.00120656
rs77378490	8	100696292	6	2	4	331516	0.00180983	0.000603278	0.00120656
rs1788161	8	100696695	6	2	4	331516	0.00180983	0.000603278	0.00120656
rs75426839	8	100701062	6	2	4	331516	0.00180983	0.000603278	0.00120656
rs142248228	8	100712122	5	2	3	331517	0.0015082	0.000603278	0.000904917
rs117561641	8	100719880	5	2	3	331517	0.0015082	0.000603278	0.000904917
rs76935623	8	100720568	5	2	3	331517	0.0015082	0.000603278	0.000904917
rs1449782	8	100724363	5	2	3	331517	0.0015082	0.000603278	0.000904917
rs180177366	8	100729602	4	2	2	331518	0.00120656	0.000603278	0.000603278
Affx-80235375	8	100732781	4	2	2	331518	0.00120656	0.000603278	0.000603278
Affx-86886928	8	100733172	4	2	2	331518	0.00120656	0.000603278	0.000603278
rs77402257	8	100734192	4	2	2	331518	0.00120656	0.000603278	0.000603278
rs117987475	8	100734624	0	0	0	331552	0	0	0
rs11782133	8	100735828	4	2	2	331518	0.00120656	0.000603278	0.000603278
rs4735639	8	100743556	4	2	2	331518	0.00120656	0.000603278	0.000603278
rs117143978	8	100747959	4	2	2	331518	0.00120656	0.000603278	0.000603278
rs78796200	8	100748391	4	2	2	331518	0.00120656	0.000603278	0.000603278
rs79673107	8	100760279	4	2	2	331518	0.00120656	0.000603278	0.000603278
rs118105552	8	100764811	4	2	2	331518	0.00120656	0.000603278	0.000603278
rs13272313	8	100767142	4	2	2	331518	0.00120656	0.000603278	0.000603278
rs77344827	8	100770220	4	2	2	331518	0.00120656	0.000603278	0.000603278
rs80340537	8	100782912	4	2	2	331518	0.00120656	0.000603278	0.000603278
rs16897681	8	100785256	4	2	2	331518	0.00120656	0.000603278	0.000603278
rs7833870	8	100791156	4	2	2	331518	0.00120656	0.000603278	0.000603278
rs145208175	8	100791192	4	2	2	331518	0.00120656	0.000603278	0.000603278
rs1788155	8	100798740	4	2	2	331518	0.00120656	0.000603278	0.000603278
rs72676250	8	100801293	4	2	2	331518	0.00120656	0.000603278	0.000603278
rs112180523	8	100811197	4	2	2	331518	0.00120656	0.000603278	0.000603278
rs10092463	8	100812300	4	2	2	331518	0.00120656	0.000603278	0.000603278
rs117408856	8	100818247	4	2	2	331518	0.00120656	0.000603278	0.000603278
rs117009523	8	100823527	4	2	2	331518	0.00120656	0.000603278	0.000603278
rs118186193	8	100825327	0	0	0	331552	0	0	0
rs79616611	8	100826073	4	2	2	331518	0.00120656	0.000603278	0.000603278
rs2442756	8	100829138	4	2	2	331518	0.00120656	0.000603278	0.000603278
rs116971935	8	100829456	4	2	2	331518	0.00120656	0.000603278	0.000603278
Affx-86886932	8	100830714	4	2	2	331518	0.00120656	0.000603278	0.000603278
Affx-80235376	8	100830757	4	2	2	331518	0.00120656	0.000603278	0.000603278
Affx-89024492	8	100831631	4	2	2	331518	0.00120656	0.000603278	0.000603278
rs113671330	8	100844615	4	2	2	331518	0.00120656	0.000603278	0.000603278
rs149842139	8	100844858	4	2	2	331518	0.00120656	0.000603278	0.000603278
Affx-80277394	8	100847777	4	2	2	331518	0.00120656	0.000603278	0.000603278
Affx-89011976	8	100847792	0	0	0	331552	0	0	0
rs116746734	8	100861004	4	2	2	331518	0.00120656	0.000603278	0.000603278
rs7831963	8	100865242	4	2	2	331518	0.00120656	0.000603278	0.000603278
rs61753726	8	100865682	4	2	2	331518	0.00120656	0.000603278	0.000603278
rs6468694	8	100865836	4	2	2	331518	0.00120656	0.000603278	0.000603278
Affx-80277396	8	100866379	4	2	2	331518	0.00120656	0.000603278	0.000603278
rs72676269	8	100871741	4	2	2	331518	0.00120656	0.000603278	0.000603278
rs142476821	8	100874030	4	2	2	331518	0.00120656	0.000603278	0.000603278
rs34336164	8	100875896	4	2	2	331518	0.00120656	0.000603278	0.000603278
rs117189886	8	100878800	4	2	2	331518	0.00120656	0.000603278	0.000603278
Affx-86886936	8	100880540	3	2	1	331519	0.000904917	0.000603278	0.000301639
Affx-89014389	8	100883796	3	2	1	331519	0.000904917	0.000603278	0.000301639
rs201268463	8	100887921	3	2	1	331519	0.000904917	0.000603278	0.000301639
rs141587726	8	100887925	3	2	1	331519	0.000904917	0.000603278	0.000301639
rs116860102	8	100891056	3	2	1	331519	0.000904917	0.000603278	0.000301639
rs80004437	8	100892302	3	2	1	331519	0.000904917	0.000603278	0.000301639
rs74878727	8	100897248	3	2	1	331519	0.000904917	0.000603278	0.000301639
rs74905488	8	100904941	3	2	1	331519	0.000904917	0.000603278	0.000301639
rs74836282	8	100906780	3	2	1	331519	0.000904917	0.000603278	0.000301639
rs80045067	8	100908757	3	2	1	331519	0.000904917	0.000603278	0.000301639
rs112300912	8	100913255	3	2	1	331519	0.000904917	0.000603278	0.000301639
rs74904333	8	100919639	2	2	0	331520	0.000603278	0.000603278	0
rs10098852	8	100921303	2	2	0	331520	0.000603278	0.000603278	0
rs7837596	8	100924271	2	2	0	331520	0.000603278	0.000603278	0
rs7826630	8	100925667	2	2	0	331520	0.000603278	0.000603278	0
rs77361920	8	100953474	2	2	0	331520	0.000603278	0.000603278	0
rs73273278	8	100955208	2	2	0	331520	0.000603278	0.000603278	0
rs117118095	8	100955867	2	2	0	331520	0.000603278	0.000603278	0
rs73273285	8	100963648	2	2	0	331520	0.000603278	0.000603278	0
rs72676278	8	100991367	2	2	0	331520	0.000603278	0.000603278	0
rs2045676	8	100992079	2	2	0	331520	0.000603278	0.000603278	0
rs6468703	8	100993550	2	2	0	331520	0.000603278	0.000603278	0
rs34200563	8	100994172	2	2	0	331520	0.000603278	0.000603278	0
rs6468704	8	100994389	2	2	0	331520	0.000603278	0.000603278	0
rs73274942	8	100995147	2	2	0	331520	0.000603278	0.000603278	0
rs73274953	8	100997636	2	2	0	331520	0.000603278	0.000603278	0
rs181164225	8	101008701	2	2	0	331520	0.000603278	0.000603278	0
rs201487971	8	101014457	1	1	0	331521	0.000301639	0.000301639	0
rs187406765	8	101016286	1	1	0	331521	0.000301639	0.000301639	0
rs118028243	8	101019598	1	1	0	331521	0.000301639	0.000301639	0
Affx-80235383	8	101020598	1	1	0	331521	0.000301639	0.000301639	0
rs77210013	8	101022381	1	1	0	331521	0.000301639	0.000301639	0
rs2126076	8	101033737	1	1	0	331521	0.000301639	0.000301639	0
rs77930209	8	101039085	1	1	0	331521	0.000301639	0.000301639	0
rs79634557	8	101053861	1	1	0	331521	0.000301639	0.000301639	0
rs148424420	8	101054113	1	1	0	331521	0.000301639	0.000301639	0
rs7818948	8	101062888	1	1	0	331521	0.000301639	0.000301639	0
rs62532694	8	101085589	1	1	0	331521	0.000301639	0.000301639	0
rs79028031	8	101085600	1	1	0	331521	0.000301639	0.000301639	0
rs144107646	8	101092400	1	1	0	331521	0.000301639	0.000301639	0
rs76209450	8	101102921	1	1	0	331521	0.000301639	0.000301639	0
rs76319330	8	101105046	1	1	0	331521	0.000301639	0.000301639	0
Affx-80277400	8	101105726	1	1	0	331521	0.000301639	0.000301639	0
rs3116086	8	101107750	1	1	0	331521	0.000301639	0.000301639	0
rs72677906	8	101112264	1	1	0	331521	0.000301639	0.000301639	0
rs117929041	8	101113296	1	1	0	331521	0.000301639	0.000301639	0
rs3735976	8	101119037	1	1	0	331521	0.000301639	0.000301639	0
rs2453635	8	101122411	1	1	0	331521	0.000301639	0.000301639	0
rs1460934	8	101153024	1	1	0	331521	0.000301639	0.000301639	0
rs181085243	8	101153272	1	1	0	331521	0.000301639	0.000301639	0
Affx-37397588	8	101154066	1	1	0	331521	0.000301639	0.000301639	0
Affx-89013061	8	101154279	1	1	0	331521	0.000301639	0.000301639	0
rs5893510	8	101154838	1	1	0	331521	0.000301639	0.000301639	0
rs2980544	8	101156762	1	1	0	331521	0.000301639	0.000301639	0
rs3752833	8	101163658	1	1	0	331521	0.000301639	0.000301639	0
rs2453647	8	101172255	1	1	0	331521	0.000301639	0.000301639	0
rs74370304	8	101177835	1	1	0	331521	0.000301639	0.000301639	0
rs76403470	8	101186859	1	1	0	331521	0.000301639	0.000301639	0
rs116919952	8	101204298	1	1	0	331521	0.000301639	0.000301639	0
rs17335870	8	101206391	1	1	0	331521	0.000301639	0.000301639	0
rs2439455	8	101218354	1	1	0	331521	0.000301639	0.000301639	0
rs488472	8	101231518	0	0	0	331552	0	0	0
rs3020182	8	101233008	3	3	0	331519	0.000904917	0.000904917	0
rs201568989	8	101237459	3	3	0	331519	0.000904917	0.000904917	0
rs17336058	8	101242613	3	3	0	331519	0.000904917	0.000904917	0
rs11777074	8	101244976	3	3	0	331519	0.000904917	0.000904917	0
rs28497060	8	101245242	3	3	0	331519	0.000904917	0.000904917	0
Affx-80277405	8	101245640	3	3	0	331519	0.000904917	0.000904917	0
rs201740530	8	101245664	3	3	0	331519	0.000904917	0.000904917	0
rs75028467	8	101253813	3	3	0	331519	0.000904917	0.000904917	0
rs62532744	8	101255822	3	3	0	331519	0.000904917	0.000904917	0
rs1788191	8	101260844	3	3	0	331519	0.000904917	0.000904917	0
rs7824192	8	101277379	3	3	0	331519	0.000904917	0.000904917	0
rs2919465	8	101285717	3	3	0	331519	0.000904917	0.000904917	0
rs139030415	8	101291566	3	3	0	331519	0.000904917	0.000904917	0
rs117128128	8	101300954	3	3	0	331519	0.000904917	0.000904917	0
rs78383643	8	101303701	3	3	0	331519	0.000904917	0.000904917	0
rs75221324	8	101304790	3	3	0	331519	0.000904917	0.000904917	0
rs1629834	8	101317715	3	3	0	331519	0.000904917	0.000904917	0
rs1371867	8	101330209	3	3	0	331519	0.000904917	0.000904917	0
rs117207634	8	101340331	3	3	0	331519	0.000904917	0.000904917	0
rs6985608	8	101342599	3	3	0	331519	0.000904917	0.000904917	0
rs79802045	8	101349133	3	3	0	331519	0.000904917	0.000904917	0
rs7832795	8	101349347	3	3	0	331519	0.000904917	0.000904917	0
rs77995901	8	101350906	3	3	0	331519	0.000904917	0.000904917	0
rs75149956	8	101356217	3	3	0	331519	0.000904917	0.000904917	0
rs35081705	8	101361588	3	3	0	331519	0.000904917	0.000904917	0
rs77744491	8	101367042	3	3	0	331519	0.000904917	0.000904917	0
rs10447978	8	101374406	3	3	0	331519	0.000904917	0.000904917	0
rs116944686	8	101374808	3	3	0	331519	0.000904917	0.000904917	0
rs117249840	8	101376446	3	3	0	331519	0.000904917	0.000904917	0
rs77524076	8	101382405	3	3	0	331519	0.000904917	0.000904917	0
rs11779534	8	101388259	3	3	0	331519	0.000904917	0.000904917	0
rs17339850	8	101389202	3	3	0	331519	0.000904917	0.000904917	0
rs4455801	8	101389567	3	3	0	331519	0.000904917	0.000904917	0
rs60810270	8	101392568	3	3	0	331519	0.000904917	0.000904917	0
rs10111624	8	101394250	3	3	0	331519	0.000904917	0.000904917	0
rs16898310	8	101400303	3	3	0	331519	0.000904917	0.000904917	0
rs11785681	8	101405211	3	3	0	331519	0.000904917	0.000904917	0
rs17425469	8	101410455	3	3	0	331519	0.000904917	0.000904917	0
rs2978999	8	101411446	3	3	0	331519	0.000904917	0.000904917	0
rs11786122	8	101423686	3	3	0	331519	0.000904917	0.000904917	0
rs117393200	8	101425397	3	3	0	331519	0.000904917	0.000904917	0
rs10103535	8	101429443	3	3	0	331519	0.000904917	0.000904917	0
rs117641534	8	101433470	3	3	0	331519	0.000904917	0.000904917	0
rs72677966	8	101433661	3	3	0	331519	0.000904917	0.000904917	0
rs72677970	8	101437726	3	3	0	331519	0.000904917	0.000904917	0
rs28498389	8	101440200	3	3	0	331519	0.000904917	0.000904917	0
rs74920612	8	101440909	3	3	0	331519	0.000904917	0.000904917	0
rs62518309	8	101442377	3	3	0	331519	0.000904917	0.000904917	0
rs73696757	8	101443166	3	3	0	331519	0.000904917	0.000904917	0
rs2000479	8	101448416	3	3	0	331519	0.000904917	0.000904917	0
rs73696762	8	101451907	0	0	0	331552	0	0	0
rs10107200	8	101452935	3	3	0	331519	0.000904917	0.000904917	0
rs62518312	8	101453450	3	3	0	331519	0.000904917	0.000904917	0
rs17341659	8	101453950	3	3	0	331519	0.000904917	0.000904917	0
rs80350247	8	101455017	3	3	0	331519	0.000904917	0.000904917	0
rs77327268	8	101455458	3	3	0	331519	0.000904917	0.000904917	0
rs11775129	8	101456031	3	3	0	331519	0.000904917	0.000904917	0
Affx-31207005	8	101456568	3	3	0	331519	0.000904917	0.000904917	0
rs78045418	8	101458006	3	3	0	331519	0.000904917	0.000904917	0
rs76571637	8	101458911	3	3	0	331519	0.000904917	0.000904917	0
rs78824412	8	101460920	3	3	0	331519	0.000904917	0.000904917	0
rs6989599	8	101467929	3	3	0	331519	0.000904917	0.000904917	0
rs56170755	8	101469478	3	3	0	331519	0.000904917	0.000904917	0
rs35796203	8	101469888	3	3	0	331519	0.000904917	0.000904917	0
rs62518315	8	101471974	3	3	0	331519	0.000904917	0.000904917	0
rs7001419	8	101472510	3	3	0	331519	0.000904917	0.000904917	0
rs76783791	8	101474747	3	3	0	331519	0.000904917	0.000904917	0
rs736178	8	101474782	3	3	0	331519	0.000904917	0.000904917	0
rs17426853	8	101478199	3	3	0	331519	0.000904917	0.000904917	0
rs13280713	8	101479551	3	3	0	331519	0.000904917	0.000904917	0
rs2154637	8	101486501	3	3	0	331519	0.000904917	0.000904917	0
rs11781587	8	101492376	3	3	0	331519	0.000904917	0.000904917	0
rs77672869	8	101494646	3	3	0	331519	0.000904917	0.000904917	0
rs75109175	8	101494912	3	3	0	331519	0.000904917	0.000904917	0
rs75910147	8	101498008	0	0	0	331552	0	0	0
rs7007457	8	101499584	3	3	0	331519	0.000904917	0.000904917	0
rs35079756	8	101499681	3	3	0	331519	0.000904917	0.000904917	0
rs74635968	8	101499874	3	3	0	331519	0.000904917	0.000904917	0
rs73696779	8	101503707	3	3	0	331519	0.000904917	0.000904917	0
rs11774332	8	101504146	3	3	0	331519	0.000904917	0.000904917	0
rs4734458	8	101505127	3	3	0	331519	0.000904917	0.000904917	0
rs4734459	8	101505135	3	3	0	331519	0.000904917	0.000904917	0
rs60200232	8	101505324	3	3	0	331519	0.000904917	0.000904917	0
rs7826305	8	101506305	3	3	0	331519	0.000904917	0.000904917	0
rs7827256	8	101506689	3	3	0	331519	0.000904917	0.000904917	0
rs2721976	8	101518046	3	3	0	331519	0.000904917	0.000904917	0
rs77125285	8	101518175	3	3	0	331519	0.000904917	0.000904917	0
rs13266653	8	101518313	3	3	0	331519	0.000904917	0.000904917	0
rs6986151	8	101519901	3	3	0	331519	0.000904917	0.000904917	0
rs6468721	8	101520098	3	3	0	331519	0.000904917	0.000904917	0
rs719870	8	101520351	3	3	0	331519	0.000904917	0.000904917	0
rs117837513	8	101525181	3	3	0	331519	0.000904917	0.000904917	0
rs7826332	8	101527183	3	3	0	331519	0.000904917	0.000904917	0
rs10102516	8	101529690	3	3	0	331519	0.000904917	0.000904917	0
rs11786207	8	101535855	3	3	0	331519	0.000904917	0.000904917	0
rs117974498	8	101539713	3	3	0	331519	0.000904917	0.000904917	0
rs731083	8	101539760	3	3	0	331519	0.000904917	0.000904917	0
rs11555216	8	101540153	3	3	0	331519	0.000904917	0.000904917	0
rs199626632	8	101540232	3	3	0	331519	0.000904917	0.000904917	0
rs10505001	8	101543736	3	3	0	331519	0.000904917	0.000904917	0
rs17350328	8	101546187	3	3	0	331519	0.000904917	0.000904917	0
rs2469650	8	101548142	3	3	0	331519	0.000904917	0.000904917	0
rs17428901	8	101555261	3	3	0	331519	0.000904917	0.000904917	0
rs2507774	8	101575182	2	2	0	331520	0.000603278	0.000603278	0
rs17429734	8	101579985	2	2	0	331520	0.000603278	0.000603278	0
rs118076690	8	101581313	2	2	0	331520	0.000603278	0.000603278	0
rs2555217	8	101582667	2	2	0	331520	0.000603278	0.000603278	0
Affx-52370621	8	101586132	2	2	0	331520	0.000603278	0.000603278	0
rs62513863	8	101590777	2	2	0	331520	0.000603278	0.000603278	0
rs72679774	8	101592831	2	2	0	331520	0.000603278	0.000603278	0
rs117750559	8	101592862	2	2	0	331520	0.000603278	0.000603278	0
rs117963789	8	101597540	2	2	0	331520	0.000603278	0.000603278	0
rs2507780	8	101600966	2	2	0	331520	0.000603278	0.000603278	0
rs199912511	8	101601143	2	2	0	331520	0.000603278	0.000603278	0
rs17351866	8	101602306	2	2	0	331520	0.000603278	0.000603278	0
rs7842637	8	101606005	2	2	0	331520	0.000603278	0.000603278	0
rs4734466	8	101607840	2	2	0	331520	0.000603278	0.000603278	0
rs2248609	8	101608919	2	2	0	331520	0.000603278	0.000603278	0
rs138557363	8	101609043	2	2	0	331520	0.000603278	0.000603278	0
rs2469663	8	101610261	1	1	0	331521	0.000301639	0.000301639	0
rs73699411	8	101612279	1	1	0	331521	0.000301639	0.000301639	0
rs72679776	8	101615043	1	1	0	331521	0.000301639	0.000301639	0
rs2469665	8	101615462	1	1	0	331521	0.000301639	0.000301639	0
rs72679777	8	101616707	1	1	0	331521	0.000301639	0.000301639	0
rs58454852	8	101619127	1	1	0	331521	0.000301639	0.000301639	0
rs2509759	8	101620084	1	1	0	331521	0.000301639	0.000301639	0
rs76736442	8	101620135	1	1	0	331521	0.000301639	0.000301639	0
rs73274506	8	101620958	1	1	0	331521	0.000301639	0.000301639	0
rs9649992	8	101622111	1	1	0	331521	0.000301639	0.000301639	0
rs112886372	8	101624627	1	1	0	331521	0.000301639	0.000301639	0
rs117427247	8	101625033	1	1	0	331521	0.000301639	0.000301639	0
rs35113558	8	101626040	0	0	0	331552	0	0	0
rs752036	8	101626241	1	1	0	331521	0.000301639	0.000301639	0
rs7017809	8	101628449	1	1	0	331521	0.000301639	0.000301639	0
rs73699434	8	101634259	1	1	0	331521	0.000301639	0.000301639	0
rs7004022	8	101637840	1	1	0	331521	0.000301639	0.000301639	0
Affx-80277411	8	101642570	1	1	0	331521	0.000301639	0.000301639	0
rs62513880	8	101643592	1	1	0	331521	0.000301639	0.000301639	0
rs7821477	8	101644172	1	1	0	331521	0.000301639	0.000301639	0
rs72679785	8	101644474	1	1	0	331521	0.000301639	0.000301639	0
rs77194040	8	101644797	1	1	0	331521	0.000301639	0.000301639	0
rs41434450	8	101646390	1	1	0	331521	0.000301639	0.000301639	0
rs7459678	8	101646615	1	1	0	331521	0.000301639	0.000301639	0
rs2187016	8	101648164	1	1	0	331521	0.000301639	0.000301639	0
rs7823246	8	101648529	1	1	0	331521	0.000301639	0.000301639	0
rs4480087	8	101649282	1	1	0	331521	0.000301639	0.000301639	0
rs13250489	8	101652039	1	1	0	331521	0.000301639	0.000301639	0
rs7831559	8	101655595	1	1	0	331521	0.000301639	0.000301639	0
rs117995343	8	101659581	1	1	0	331521	0.000301639	0.000301639	0
rs75202235	8	101660523	1	1	0	331521	0.000301639	0.000301639	0
rs11785728	8	101662172	1	1	0	331521	0.000301639	0.000301639	0
rs3016892	8	101665666	1	1	0	331521	0.000301639	0.000301639	0
rs3016888	8	101669793	1	1	0	331521	0.000301639	0.000301639	0
rs1693588	8	101670398	1	1	0	331521	0.000301639	0.000301639	0
rs117500008	8	101671045	1	1	0	331521	0.000301639	0.000301639	0
rs28611021	8	101672798	1	1	0	331521	0.000301639	0.000301639	0
rs3016887	8	101675202	1	1	0	331521	0.000301639	0.000301639	0
rs1693551	8	101675584	1	1	0	331521	0.000301639	0.000301639	0
rs117161993	8	101678108	1	1	0	331521	0.000301639	0.000301639	0
rs1786338	8	101683664	1	1	0	331521	0.000301639	0.000301639	0
rs1693572	8	101684412	1	1	0	331521	0.000301639	0.000301639	0
rs16898690	8	101686132	1	1	0	331521	0.000301639	0.000301639	0
rs2978125	8	101689111	1	1	0	331521	0.000301639	0.000301639	0
rs113728143	8	101690199	1	1	0	331521	0.000301639	0.000301639	0
rs1786330	8	101692130	1	1	0	331521	0.000301639	0.000301639	0
rs13255392	8	101705480	1	1	0	331521	0.000301639	0.000301639	0
rs2187018	8	101706081	1	1	0	331521	0.000301639	0.000301639	0
rs16898702	8	101710929	0	0	0	331552	0	0	0
rs35477078	8	101716508	1	1	0	331521	0.000301639	0.000301639	0
Affx-52343446	8	101716639	1	1	0	331521	0.000301639	0.000301639	0
Affx-80235398	8	101717149	1	1	0	331521	0.000301639	0.000301639	0
rs113574896	8	101717195	1	1	0	331521	0.000301639	0.000301639	0
rs112868101	8	101717220	1	1	0	331521	0.000301639	0.000301639	0
rs201970914	8	101721429	1	1	0	331521	0.000301639	0.000301639	0
rs139094790	8	101721727	1	1	0	331521	0.000301639	0.000301639	0
rs201076736	8	101721817	1	1	0	331521	0.000301639	0.000301639	0
rs117061837	8	101724482	1	1	0	331521	0.000301639	0.000301639	0
rs140835766	8	101725362	1	1	0	331521	0.000301639	0.000301639	0
rs199565920	8	101725408	1	1	0	331521	0.000301639	0.000301639	0
rs75799715	8	101725925	1	1	0	331521	0.000301639	0.000301639	0
rs3115894	8	101726477	1	1	0	331521	0.000301639	0.000301639	0
rs199921384	8	101733670	1	1	0	331521	0.000301639	0.000301639	0
rs118153451	8	101735386	1	1	0	331521	0.000301639	0.000301639	0
rs75109210	8	101735550	1	1	0	331521	0.000301639	0.000301639	0
rs117361194	8	101735585	1	1	0	331521	0.000301639	0.000301639	0
rs2704020	8	101748017	1	1	0	331521	0.000301639	0.000301639	0
rs3132874	8	101750325	1	1	0	331521	0.000301639	0.000301639	0
rs2935564	8	101764749	1	1	0	331521	0.000301639	0.000301639	0
rs2978087	8	101766580	1	1	0	331521	0.000301639	0.000301639	0
rs28557166	8	101770475	1	1	0	331521	0.000301639	0.000301639	0
rs74723960	8	101784065	1	1	0	331521	0.000301639	0.000301639	0
rs12056810	8	101793314	1	1	0	331521	0.000301639	0.000301639	0
rs1982970	8	101796638	1	1	0	331521	0.000301639	0.000301639	0
rs13270148	8	101798675	1	1	0	331521	0.000301639	0.000301639	0
rs3104330	8	101800724	1	1	0	331521	0.000301639	0.000301639	0
rs78907601	8	101804327	1	1	0	331521	0.000301639	0.000301639	0
rs117361377	8	101808613	1	1	0	331521	0.000301639	0.000301639	0
rs79410585	8	101808746	1	1	0	331521	0.000301639	0.000301639	0
rs72681458	8	101812502	1	1	0	331521	0.000301639	0.000301639	0
rs3847153	8	101813156	1	1	0	331521	0.000301639	0.000301639	0
rs13279103	8	101813797	1	1	0	331521	0.000301639	0.000301639	0
rs3133578	8	101814522	1	1	0	331521	0.000301639	0.000301639	0
rs67840821	8	101816136	1	1	0	331521	0.000301639	0.000301639	0
rs7844324	8	101816789	1	1	0	331521	0.000301639	0.000301639	0
rs17460250	8	101821020	1	1	0	331521	0.000301639	0.000301639	0
rs2173214	8	101821313	1	1	0	331521	0.000301639	0.000301639	0
rs7004284	8	101821743	1	1	0	331521	0.000301639	0.000301639	0
rs72667311	8	101821842	1	1	0	331521	0.000301639	0.000301639	0
rs17460466	8	101821890	1	1	0	331521	0.000301639	0.000301639	0
rs75145351	8	101827463	1	1	0	331521	0.000301639	0.000301639	0
rs3105439	8	101835049	1	1	0	331521	0.000301639	0.000301639	0
rs4734473	8	101837428	1	1	0	331521	0.000301639	0.000301639	0
rs3108919	8	101841546	1	1	0	331521	0.000301639	0.000301639	0
rs3108913	8	101855069	1	1	0	331521	0.000301639	0.000301639	0
rs75573973	8	101857655	1	1	0	331521	0.000301639	0.000301639	0
rs79678804	8	101858650	1	1	0	331521	0.000301639	0.000301639	0
rs28537965	8	101858704	1	1	0	331521	0.000301639	0.000301639	0
rs17461136	8	101858714	1	1	0	331521	0.000301639	0.000301639	0
rs74989710	8	101859314	1	1	0	331521	0.000301639	0.000301639	0
rs72667329	8	101861553	1	1	0	331521	0.000301639	0.000301639	0
rs4734486	8	101862253	1	1	0	331521	0.000301639	0.000301639	0
rs9297298	8	101863213	1	1	0	331521	0.000301639	0.000301639	0
rs7016579	8	101864432	1	1	0	331521	0.000301639	0.000301639	0
rs1995564	8	101870917	1	1	0	331521	0.000301639	0.000301639	0
rs10095717	8	101871182	1	1	0	331521	0.000301639	0.000301639	0
rs3105447	8	101876143	1	1	0	331521	0.000301639	0.000301639	0
rs77350482	8	101878910	1	1	0	331521	0.000301639	0.000301639	0
rs3105448	8	101882138	1	1	0	331521	0.000301639	0.000301639	0
rs10106287	8	101882608	1	1	0	331521	0.000301639	0.000301639	0
rs3134369	8	101885118	1	1	0	331521	0.000301639	0.000301639	0
rs62515474	8	101888629	1	1	0	331521	0.000301639	0.000301639	0
rs2135125	8	101895865	1	1	0	331521	0.000301639	0.000301639	0
rs34988706	8	101907062	1	1	0	331521	0.000301639	0.000301639	0
rs3134372	8	101907063	1	1	0	331521	0.000301639	0.000301639	0
rs73697328	8	101909700	1	1	0	331521	0.000301639	0.000301639	0
rs78404105	8	101910482	1	1	0	331521	0.000301639	0.000301639	0
rs117842313	8	101912437	1	1	0	331521	0.000301639	0.000301639	0
rs3134374	8	101918859	1	1	0	331521	0.000301639	0.000301639	0
rs931812	8	101919321	1	1	0	331521	0.000301639	0.000301639	0
rs72667356	8	101927424	1	1	0	331521	0.000301639	0.000301639	0
rs17365305	8	101933682	1	1	0	331521	0.000301639	0.000301639	0
rs79293996	8	101935851	1	1	0	331521	0.000301639	0.000301639	0
rs41507849	8	101936283	1	1	0	331521	0.000301639	0.000301639	0
rs6996921	8	101943393	1	1	0	331521	0.000301639	0.000301639	0
rs3105452	8	101943618	1	1	0	331521	0.000301639	0.000301639	0
rs17463116	8	101946969	1	1	0	331521	0.000301639	0.000301639	0
rs74803856	8	101947615	1	1	0	331521	0.000301639	0.000301639	0
rs1470764	8	101950038	1	1	0	331521	0.000301639	0.000301639	0
rs117446674	8	101954615	1	1	0	331521	0.000301639	0.000301639	0
rs35083016	8	101956608	1	1	0	331521	0.000301639	0.000301639	0
rs116476918	8	101960586	1	1	0	331521	0.000301639	0.000301639	0
rs113788028	8	101962458	1	1	0	331521	0.000301639	0.000301639	0
rs3100052	8	101967139	1	1	0	331521	0.000301639	0.000301639	0
rs34145796	8	101968933	1	1	0	331521	0.000301639	0.000301639	0
rs62515493	8	101978530	0	0	0	331552	0	0	0
rs117500306	8	101983186	1	1	0	331521	0.000301639	0.000301639	0
rs2923774	8	101986864	1	1	0	331521	0.000301639	0.000301639	0
rs75382666	8	101986980	1	1	0	331521	0.000301639	0.000301639	0
rs57107244	8	101992626	1	1	0	331521	0.000301639	0.000301639	0
rs77683470	8	101999438	1	1	0	331521	0.000301639	0.000301639	0
rs3019270	8	102002608	1	1	0	331521	0.000301639	0.000301639	0
rs2923772	8	102003418	1	1	0	331521	0.000301639	0.000301639	0
rs61433965	8	102003540	1	1	0	331521	0.000301639	0.000301639	0
rs12544552	8	102007359	1	1	0	331521	0.000301639	0.000301639	0
rs17366941	8	102012074	1	1	0	331521	0.000301639	0.000301639	0
rs2053931	8	102013597	1	1	0	331521	0.000301639	0.000301639	0
rs7814838	8	102014592	1	1	0	331521	0.000301639	0.000301639	0
rs9297299	8	102016336	1	1	0	331521	0.000301639	0.000301639	0
rs75038381	8	102017153	1	1	0	331521	0.000301639	0.000301639	0
rs116876243	8	102021585	1	1	0	331521	0.000301639	0.000301639	0
rs116853504	8	102021887	1	1	0	331521	0.000301639	0.000301639	0
rs117934168	8	102023356	1	1	0	331521	0.000301639	0.000301639	0
rs12675103	8	102024812	1	1	0	331521	0.000301639	0.000301639	0
rs62515502	8	102028017	1	1	0	331521	0.000301639	0.000301639	0
rs58838391	8	102033910	1	1	0	331521	0.000301639	0.000301639	0
rs79158387	8	102035768	1	1	0	331521	0.000301639	0.000301639	0
rs72667386	8	102038447	1	1	0	331521	0.000301639	0.000301639	0
rs4734507	8	102041030	1	1	0	331521	0.000301639	0.000301639	0
rs6984229	8	102048553	1	1	0	331521	0.000301639	0.000301639	0
rs35509858	8	102049558	1	1	0	331521	0.000301639	0.000301639	0
rs1451640	8	102053606	1	1	0	331521	0.000301639	0.000301639	0
rs6468754	8	102054053	1	1	0	331521	0.000301639	0.000301639	0
rs28491453	8	102054847	1	1	0	331521	0.000301639	0.000301639	0
rs35641082	8	102055851	1	1	0	331521	0.000301639	0.000301639	0
rs72667391	8	102059849	1	1	0	331521	0.000301639	0.000301639	0
rs17380493	8	102060410	1	1	0	331521	0.000301639	0.000301639	0
rs13253402	8	102066725	1	1	0	331521	0.000301639	0.000301639	0
rs3019259	8	102067129	1	1	0	331521	0.000301639	0.000301639	0
rs4734021	8	102068160	1	1	0	331521	0.000301639	0.000301639	0
rs6996970	8	102068621	1	1	0	331521	0.000301639	0.000301639	0
rs72667402	8	102071998	1	1	0	331521	0.000301639	0.000301639	0
rs74850645	8	102073402	1	1	0	331521	0.000301639	0.000301639	0
rs67537723	8	102074514	1	1	0	331521	0.000301639	0.000301639	0
rs117925036	8	102075018	1	1	0	331521	0.000301639	0.000301639	0
rs6989526	8	102079631	1	1	0	331521	0.000301639	0.000301639	0
rs896411	8	102080641	1	1	0	331521	0.000301639	0.000301639	0
rs287203	8	102090552	1	1	0	331521	0.000301639	0.000301639	0
rs75211519	8	102090881	1	1	0	331521	0.000301639	0.000301639	0
rs776271	8	102095585	1	1	0	331521	0.000301639	0.000301639	0
rs77504964	8	102096051	1	1	0	331521	0.000301639	0.000301639	0
rs776264	8	102100529	1	1	0	331521	0.000301639	0.000301639	0
rs79270341	8	102100678	1	1	0	331521	0.000301639	0.000301639	0
rs117168320	8	102101603	1	1	0	331521	0.000301639	0.000301639	0
rs117163213	8	102107041	1	1	0	331521	0.000301639	0.000301639	0
rs1082961	8	102113159	1	1	0	331521	0.000301639	0.000301639	0
rs78687432	8	102117928	1	1	0	331521	0.000301639	0.000301639	0
rs6982345	8	102118261	1	1	0	331521	0.000301639	0.000301639	0
rs7823735	8	102120275	1	1	0	331521	0.000301639	0.000301639	0
rs2441697	8	102124727	1	1	0	331521	0.000301639	0.000301639	0
rs872433	8	102128719	1	1	0	331521	0.000301639	0.000301639	0
rs895602	8	102132835	1	1	0	331521	0.000301639	0.000301639	0
rs7821200	8	102137549	1	1	0	331521	0.000301639	0.000301639	0
rs10099576	8	102139731	1	1	0	331521	0.000301639	0.000301639	0
rs75090208	8	102142426	1	1	0	331521	0.000301639	0.000301639	0
rs2441695	8	102143121	1	1	0	331521	0.000301639	0.000301639	0
rs62515516	8	102143165	1	1	0	331521	0.000301639	0.000301639	0
rs117079155	8	102145203	1	1	0	331521	0.000301639	0.000301639	0
rs13250527	8	102145355	1	1	0	331521	0.000301639	0.000301639	0
rs2514617	8	102145913	1	1	0	331521	0.000301639	0.000301639	0
rs9656784	8	102146464	1	1	0	331521	0.000301639	0.000301639	0
rs117078478	8	102146541	1	1	0	331521	0.000301639	0.000301639	0
rs28583389	8	102146644	1	1	0	331521	0.000301639	0.000301639	0
rs80249083	8	102146806	0	0	0	331552	0	0	0
rs78007901	8	102146958	1	1	0	331521	0.000301639	0.000301639	0
rs28651851	8	102147982	1	1	0	331521	0.000301639	0.000301639	0
rs181698128	8	102149293	1	1	0	331521	0.000301639	0.000301639	0
rs2004960	8	102150411	1	1	0	331521	0.000301639	0.000301639	0
rs1814492	8	102150552	1	1	0	331521	0.000301639	0.000301639	0
rs72669556	8	102151253	1	1	0	331521	0.000301639	0.000301639	0
rs2121496	8	102156061	1	1	0	331521	0.000301639	0.000301639	0
rs77147734	8	102161202	1	1	0	331521	0.000301639	0.000301639	0
rs77519446	8	102162237	1	1	0	331521	0.000301639	0.000301639	0
rs16899056	8	102171185	1	1	0	331521	0.000301639	0.000301639	0
rs117352723	8	102175648	1	1	0	331521	0.000301639	0.000301639	0
rs16899063	8	102176188	1	1	0	331521	0.000301639	0.000301639	0
rs77413300	8	102177762	1	1	0	331521	0.000301639	0.000301639	0
rs11783685	8	102188062	1	1	0	331521	0.000301639	0.000301639	0
rs117975900	8	102195107	1	1	0	331521	0.000301639	0.000301639	0
rs72669581	8	102195378	1	1	0	331521	0.000301639	0.000301639	0
rs74915477	8	102196061	1	1	0	331521	0.000301639	0.000301639	0
rs7813143	8	102202336	1	1	0	331521	0.000301639	0.000301639	0
rs79918740	8	102207347	1	1	0	331521	0.000301639	0.000301639	0
rs2212702	8	102213785	1	1	0	331521	0.000301639	0.000301639	0
rs1264202	8	102227923	1	1	0	331521	0.000301639	0.000301639	0
rs7000710	8	102248294	1	1	0	331521	0.000301639	0.000301639	0
rs79294166	8	102249198	1	1	0	331521	0.000301639	0.000301639	0
rs16899125	8	102251727	1	1	0	331521	0.000301639	0.000301639	0
rs116912992	8	102256898	1	1	0	331521	0.000301639	0.000301639	0
rs78206707	8	102258335	1	1	0	331521	0.000301639	0.000301639	0
rs17383838	8	102258491	1	1	0	331521	0.000301639	0.000301639	0
rs1529604	8	102261804	1	1	0	331521	0.000301639	0.000301639	0
rs75580744	8	102268232	1	1	0	331521	0.000301639	0.000301639	0
rs480482	8	102271672	1	1	0	331521	0.000301639	0.000301639	0
rs475207	8	102272195	1	1	0	331521	0.000301639	0.000301639	0
rs117271376	8	102273988	1	1	0	331521	0.000301639	0.000301639	0
rs2163401	8	102277579	1	1	0	331521	0.000301639	0.000301639	0
rs10105146	8	102280082	1	1	0	331521	0.000301639	0.000301639	0
rs62518041	8	102280484	1	1	0	331521	0.000301639	0.000301639	0
rs2052973	8	102280676	1	1	0	331521	0.000301639	0.000301639	0
rs118190439	8	102281612	1	1	0	331521	0.000301639	0.000301639	0
rs114787697	8	102285548	1	1	0	331521	0.000301639	0.000301639	0
rs555393	8	102288812	1	1	0	331521	0.000301639	0.000301639	0
rs111651355	8	102292523	1	1	0	331521	0.000301639	0.000301639	0
rs609784	8	102292938	1	1	0	331521	0.000301639	0.000301639	0
rs504925	8	102296319	1	1	0	331521	0.000301639	0.000301639	0
rs17469707	8	102299294	1	1	0	331521	0.000301639	0.000301639	0
rs78593933	8	102299410	1	1	0	331521	0.000301639	0.000301639	0
rs7843963	8	102300300	1	1	0	331521	0.000301639	0.000301639	0
rs73282364	8	102302516	1	1	0	331521	0.000301639	0.000301639	0
rs1346898	8	102303785	1	1	0	331521	0.000301639	0.000301639	0
rs4734023	8	102306625	1	1	0	331521	0.000301639	0.000301639	0
rs660903	8	102308363	1	1	0	331521	0.000301639	0.000301639	0
rs62518049	8	102310444	1	1	0	331521	0.000301639	0.000301639	0
rs75210970	8	102312611	1	1	0	331521	0.000301639	0.000301639	0
rs62518052	8	102313837	1	1	0	331521	0.000301639	0.000301639	0
rs16899253	8	102316811	1	1	0	331521	0.000301639	0.000301639	0
rs4734525	8	102317954	1	1	0	331521	0.000301639	0.000301639	0
rs11786114	8	102321001	1	1	0	331521	0.000301639	0.000301639	0
rs72671736	8	102324154	1	1	0	331521	0.000301639	0.000301639	0
rs117564374	8	102330044	1	1	0	331521	0.000301639	0.000301639	0
rs10505007	8	102330393	1	1	0	331521	0.000301639	0.000301639	0
rs4734024	8	102355663	1	1	0	331521	0.000301639	0.000301639	0
rs28581533	8	102356036	1	1	0	331521	0.000301639	0.000301639	0
rs10109692	8	102360265	1	1	0	331521	0.000301639	0.000301639	0
rs17392672	8	102369062	1	1	0	331521	0.000301639	0.000301639	0
rs117543693	8	102370578	1	1	0	331521	0.000301639	0.000301639	0
rs115347982	8	102372518	1	1	0	331521	0.000301639	0.000301639	0
rs117533621	8	102376823	1	1	0	331521	0.000301639	0.000301639	0
rs34134990	8	102383302	1	1	0	331521	0.000301639	0.000301639	0
rs116859215	8	102383316	1	1	0	331521	0.000301639	0.000301639	0
rs28414186	8	102386617	1	1	0	331521	0.000301639	0.000301639	0
rs16867583	8	102393046	1	1	0	331521	0.000301639	0.000301639	0
rs79905896	8	102398058	1	1	0	331521	0.000301639	0.000301639	0
rs10089226	8	102398847	1	1	0	331521	0.000301639	0.000301639	0
rs118103505	8	102399324	1	1	0	331521	0.000301639	0.000301639	0
rs17393159	8	102400539	1	1	0	331521	0.000301639	0.000301639	0
rs118138641	8	102402147	1	1	0	331521	0.000301639	0.000301639	0
rs7840057	8	102404926	1	1	0	331521	0.000301639	0.000301639	0
rs56136206	8	102407950	1	1	0	331521	0.000301639	0.000301639	0
rs17393430	8	102409702	1	1	0	331521	0.000301639	0.000301639	0
rs79983892	8	102412688	1	1	0	331521	0.000301639	0.000301639	0
rs1264480	8	102421827	1	1	0	331521	0.000301639	0.000301639	0
rs16867679	8	102423640	1	1	0	331521	0.000301639	0.000301639	0
rs1264468	8	102426694	1	1	0	331521	0.000301639	0.000301639	0
rs55869905	8	102429394	1	1	0	331521	0.000301639	0.000301639	0
rs11780108	8	102436269	1	1	0	331521	0.000301639	0.000301639	0
rs1148490	8	102447571	1	1	0	331521	0.000301639	0.000301639	0
rs117810467	8	102449176	1	1	0	331521	0.000301639	0.000301639	0
rs185986595	8	102453881	1	1	0	331521	0.000301639	0.000301639	0
rs7846332	8	102460872	1	1	0	331521	0.000301639	0.000301639	0
rs678347	8	102463602	1	1	0	331521	0.000301639	0.000301639	0
rs35640336	8	102470492	1	1	0	331521	0.000301639	0.000301639	0
rs75523093	8	102472574	0	0	0	331552	0	0	0
rs474949	8	102472926	1	1	0	331521	0.000301639	0.000301639	0
rs603639	8	102475389	1	1	0	331521	0.000301639	0.000301639	0
rs519526	8	102475478	1	1	0	331521	0.000301639	0.000301639	0
rs17396194	8	102479931	1	1	0	331521	0.000301639	0.000301639	0
rs10102933	8	102480148	1	1	0	331521	0.000301639	0.000301639	0
rs11785953	8	102481679	1	1	0	331521	0.000301639	0.000301639	0
rs7813465	8	102482543	1	1	0	331521	0.000301639	0.000301639	0
rs616153	8	102482650	1	1	0	331521	0.000301639	0.000301639	0
rs11998672	8	102486065	1	1	0	331521	0.000301639	0.000301639	0
rs72671800	8	102487578	1	1	0	331521	0.000301639	0.000301639	0
rs619777	8	102488478	1	1	0	331521	0.000301639	0.000301639	0
rs77631715	8	102488651	1	1	0	331521	0.000301639	0.000301639	0
rs618307	8	102488828	1	1	0	331521	0.000301639	0.000301639	0
rs7813269	8	102489668	1	1	0	331521	0.000301639	0.000301639	0
rs79366757	8	102489869	1	1	0	331521	0.000301639	0.000301639	0
rs2509765	8	102490380	1	1	0	331521	0.000301639	0.000301639	0
rs76526667	8	102494191	1	1	0	331521	0.000301639	0.000301639	0
rs6999959	8	102494523	1	1	0	331521	0.000301639	0.000301639	0
rs635940	8	102497808	1	1	0	331521	0.000301639	0.000301639	0
rs3843558	8	102501234	1	1	0	331521	0.000301639	0.000301639	0
rs674788	8	102506764	1	1	0	331521	0.000301639	0.000301639	0
rs564471	8	102507117	1	1	0	331521	0.000301639	0.000301639	0
rs502216	8	102509319	1	1	0	331521	0.000301639	0.000301639	0
rs12679638	8	102514651	1	1	0	331521	0.000301639	0.000301639	0
Affx-31221173	8	102516504	1	1	0	331521	0.000301639	0.000301639	0
rs71518822	8	102516625	1	1	0	331521	0.000301639	0.000301639	0
rs111838256	8	102520768	1	1	0	331521	0.000301639	0.000301639	0
rs485194	8	102522053	1	1	0	331521	0.000301639	0.000301639	0
rs16892326	8	102525470	1	1	0	331521	0.000301639	0.000301639	0
rs683805	8	102526699	1	1	0	331521	0.000301639	0.000301639	0
rs13278625	8	102527962	1	1	0	331521	0.000301639	0.000301639	0
rs116975474	8	102530916	1	1	0	331521	0.000301639	0.000301639	0
rs16867810	8	102532638	1	1	0	331521	0.000301639	0.000301639	0
rs529050	8	102534011	1	1	0	331521	0.000301639	0.000301639	0
rs1871236	8	102534067	1	1	0	331521	0.000301639	0.000301639	0
rs812890	8	102539468	1	1	0	331521	0.000301639	0.000301639	0
rs117511140	8	102544116	1	1	0	331521	0.000301639	0.000301639	0
rs13263539	8	102544279	1	1	0	331521	0.000301639	0.000301639	0
rs17397811	8	102548864	1	1	0	331521	0.000301639	0.000301639	0
rs76758854	8	102553167	1	1	0	331521	0.000301639	0.000301639	0
rs17398001	8	102554217	1	1	0	331521	0.000301639	0.000301639	0
Affx-37398765	8	102555474	1	1	0	331521	0.000301639	0.000301639	0
rs7838699	8	102556001	1	1	0	331521	0.000301639	0.000301639	0
rs2507797	8	102562193	1	1	0	331521	0.000301639	0.000301639	0
rs11780071	8	102563297	1	1	0	331521	0.000301639	0.000301639	0
rs147703146	8	102570816	1	1	0	331521	0.000301639	0.000301639	0
rs72674236	8	102571380	1	1	0	331521	0.000301639	0.000301639	0
rs2509767	8	102571852	1	1	0	331521	0.000301639	0.000301639	0
rs117613042	8	102576576	1	1	0	331521	0.000301639	0.000301639	0
rs116849925	8	102578466	1	1	0	331521	0.000301639	0.000301639	0
rs548564	8	102585806	1	1	0	331521	0.000301639	0.000301639	0
rs548650	8	102585836	1	1	0	331521	0.000301639	0.000301639	0
rs73279201	8	102588821	1	1	0	331521	0.000301639	0.000301639	0
rs16867846	8	102590360	1	1	0	331521	0.000301639	0.000301639	0
rs633527	8	102590651	1	1	0	331521	0.000301639	0.000301639	0
rs73281005	8	102592904	1	1	0	331521	0.000301639	0.000301639	0
rs75396210	8	102593380	1	1	0	331521	0.000301639	0.000301639	0
rs679468	8	102595319	1	1	0	331521	0.000301639	0.000301639	0
rs17477457	8	102599197	1	1	0	331521	0.000301639	0.000301639	0
rs560667	8	102599384	1	1	0	331521	0.000301639	0.000301639	0
rs17477680	8	102601775	1	1	0	331521	0.000301639	0.000301639	0
rs72674248	8	102609561	1	1	0	331521	0.000301639	0.000301639	0
rs77893685	8	102615427	1	1	0	331521	0.000301639	0.000301639	0
rs17399841	8	102616732	1	1	0	331521	0.000301639	0.000301639	0
rs632216	8	102617790	1	1	0	331521	0.000301639	0.000301639	0
Affx-37398817	8	102624042	1	1	0	331521	0.000301639	0.000301639	0
rs147759829	8	102625064	1	1	0	331521	0.000301639	0.000301639	0
rs3956241	8	102628962	1	1	0	331521	0.000301639	0.000301639	0
rs72674257	8	102639927	1	1	0	331521	0.000301639	0.000301639	0
rs72674259	8	102643219	1	1	0	331521	0.000301639	0.000301639	0
rs61627948	8	102644955	1	1	0	331521	0.000301639	0.000301639	0
rs13275653	8	102649681	1	1	0	331521	0.000301639	0.000301639	0
rs35477966	8	102651767	1	1	0	331521	0.000301639	0.000301639	0
rs117937767	8	102656814	1	1	0	331521	0.000301639	0.000301639	0
rs4317540	8	102658532	1	1	0	331521	0.000301639	0.000301639	0
rs16868139	8	102666387	1	1	0	331521	0.000301639	0.000301639	0
rs3832541	8	102680499	1	1	0	331521	0.000301639	0.000301639	0
rs77783772	8	102699055	1	1	0	331521	0.000301639	0.000301639	0
rs1131863	8	102700295	1	1	0	331521	0.000301639	0.000301639	0
Affx-31223735	8	102701137	1	1	0	331521	0.000301639	0.000301639	0
rs77920686	8	102704696	1	1	0	331521	0.000301639	0.000301639	0
rs10110928	8	102712712	1	1	0	331521	0.000301639	0.000301639	0
rs7844804	8	102719633	1	1	0	331521	0.000301639	0.000301639	0
rs72674296	8	102719916	1	1	0	331521	0.000301639	0.000301639	0
rs4734589	8	102728781	1	1	0	331521	0.000301639	0.000301639	0
rs74772903	8	102732693	1	1	0	331521	0.000301639	0.000301639	0
rs73699581	8	102743877	1	1	0	331521	0.000301639	0.000301639	0
rs16868290	8	102747613	1	1	0	331521	0.000301639	0.000301639	0
rs35533892	8	102747881	0	0	0	331552	0	0	0
rs77024899	8	102748029	1	1	0	331521	0.000301639	0.000301639	0
rs16868292	8	102748810	1	1	0	331521	0.000301639	0.000301639	0
rs17404560	8	102752331	1	1	0	331521	0.000301639	0.000301639	0
rs118066738	8	102759275	1	1	0	331521	0.000301639	0.000301639	0
rs2186393	8	102768388	1	1	0	331521	0.000301639	0.000301639	0
rs78676237	8	102768789	1	1	0	331521	0.000301639	0.000301639	0
rs28459467	8	102770923	1	1	0	331521	0.000301639	0.000301639	0
rs74946044	8	102774523	1	1	0	331521	0.000301639	0.000301639	0
rs16868371	8	102777503	1	1	0	331521	0.000301639	0.000301639	0
rs79920626	8	102784317	1	1	0	331521	0.000301639	0.000301639	0
rs112964822	8	102786050	1	1	0	331521	0.000301639	0.000301639	0
rs60232281	8	102787787	1	1	0	331521	0.000301639	0.000301639	0
rs1465167	8	102798565	1	1	0	331521	0.000301639	0.000301639	0
rs113200778	8	102824149	1	1	0	331521	0.000301639	0.000301639	0
rs17485796	8	102824282	1	1	0	331521	0.000301639	0.000301639	0
rs55886422	8	102832804	1	1	0	331521	0.000301639	0.000301639	0
rs10105774	8	102836613	1	1	0	331521	0.000301639	0.000301639	0
rs72676141	8	102837294	1	1	0	331521	0.000301639	0.000301639	0
rs117485994	8	102859372	1	1	0	331521	0.000301639	0.000301639	0
rs72676156	8	102872526	1	1	0	331521	0.000301639	0.000301639	0
rs35015010	8	102874781	1	1	0	331521	0.000301639	0.000301639	0
rs72679028	8	102888671	1	1	0	331521	0.000301639	0.000301639	0
rs77254145	8	102889547	1	1	0	331521	0.000301639	0.000301639	0
rs526533	8	102891233	1	1	0	331521	0.000301639	0.000301639	0
rs490032	8	102896141	1	1	0	331521	0.000301639	0.000301639	0
rs2387335	8	102897758	1	1	0	331521	0.000301639	0.000301639	0
rs78294639	8	102897814	1	1	0	331521	0.000301639	0.000301639	0
rs7005622	8	102902078	1	1	0	331521	0.000301639	0.000301639	0
rs34095772	8	102919878	1	1	0	331521	0.000301639	0.000301639	0
rs16868736	8	102923091	1	1	0	331521	0.000301639	0.000301639	0
rs72679044	8	102923107	1	1	0	331521	0.000301639	0.000301639	0
rs561252	8	102942620	1	1	0	331521	0.000301639	0.000301639	0
rs73290551	8	102943990	1	1	0	331521	0.000301639	0.000301639	0
rs541868	8	102944509	1	1	0	331521	0.000301639	0.000301639	0
rs517811	8	102944863	1	1	0	331521	0.000301639	0.000301639	0
rs17495818	8	102952028	1	1	0	331521	0.000301639	0.000301639	0
rs117293809	8	102962223	1	1	0	331521	0.000301639	0.000301639	0
rs16868791	8	102964750	1	1	0	331521	0.000301639	0.000301639	0
rs78275451	8	102986599	1	1	0	331521	0.000301639	0.000301639	0
rs17496928	8	102987217	1	1	0	331521	0.000301639	0.000301639	0
rs7814951	8	103001914	2	1	1	331520	0.000603278	0.000301639	0.000301639
rs58513755	8	103003519	2	1	1	331520	0.000603278	0.000301639	0.000301639
rs117129367	8	103003549	2	1	1	331520	0.000603278	0.000301639	0.000301639
rs538641	8	103003703	2	1	1	331520	0.000603278	0.000301639	0.000301639
rs62518509	8	103011004	2	1	1	331520	0.000603278	0.000301639	0.000301639
rs7833943	8	103018694	2	1	1	331520	0.000603278	0.000301639	0.000301639
rs13272134	8	103022186	2	1	1	331520	0.000603278	0.000301639	0.000301639
rs77281974	8	103022832	2	1	1	331520	0.000603278	0.000301639	0.000301639
rs117606939	8	103035435	2	1	1	331520	0.000603278	0.000301639	0.000301639
rs1269714	8	103035943	2	1	1	331520	0.000603278	0.000301639	0.000301639
rs1269711	8	103039917	2	1	1	331520	0.000603278	0.000301639	0.000301639
rs1269710	8	103040822	2	1	1	331520	0.000603278	0.000301639	0.000301639
rs118079289	8	103041460	2	1	1	331520	0.000603278	0.000301639	0.000301639
rs112900716	8	103044131	2	1	1	331520	0.000603278	0.000301639	0.000301639
rs1269707	8	103044676	2	1	1	331520	0.000603278	0.000301639	0.000301639
rs1269705	8	103044932	2	1	1	331520	0.000603278	0.000301639	0.000301639
rs35793392	8	103051216	2	1	1	331520	0.000603278	0.000301639	0.000301639
rs16868941	8	103052377	2	1	1	331520	0.000603278	0.000301639	0.000301639
rs78310542	8	103052789	2	1	1	331520	0.000603278	0.000301639	0.000301639
rs6468812	8	103053610	2	1	1	331520	0.000603278	0.000301639	0.000301639
rs6984801	8	103053815	2	1	1	331520	0.000603278	0.000301639	0.000301639
rs2051248	8	103055520	2	1	1	331520	0.000603278	0.000301639	0.000301639
rs1269701	8	103067199	2	1	1	331520	0.000603278	0.000301639	0.000301639
rs16868968	8	103069262	2	1	1	331520	0.000603278	0.000301639	0.000301639
rs56167645	8	103071449	2	1	1	331520	0.000603278	0.000301639	0.000301639
rs498666	8	103074689	2	1	1	331520	0.000603278	0.000301639	0.000301639
rs73279682	8	103076368	2	1	1	331520	0.000603278	0.000301639	0.000301639
rs10090764	8	103079505	2	1	1	331520	0.000603278	0.000301639	0.000301639
rs55978100	8	103090176	2	1	1	331520	0.000603278	0.000301639	0.000301639
rs59624010	8	103090350	2	1	1	331520	0.000603278	0.000301639	0.000301639
rs12155739	8	103096978	2	1	1	331520	0.000603278	0.000301639	0.000301639
rs116991598	8	103106970	2	1	1	331520	0.000603278	0.000301639	0.000301639
rs16869082	8	103107743	2	1	1	331520	0.000603278	0.000301639	0.000301639
rs75242368	8	103108316	2	1	1	331520	0.000603278	0.000301639	0.000301639
rs652008	8	103109921	1	1	0	331521	0.000301639	0.000301639	0
rs56844350	8	103113613	1	1	0	331521	0.000301639	0.000301639	0
rs17508196	8	103129680	1	1	0	331521	0.000301639	0.000301639	0
rs77622451	8	103132282	1	1	0	331521	0.000301639	0.000301639	0
rs13256671	8	103133118	1	1	0	331521	0.000301639	0.000301639	0
rs7003553	8	103135979	1	1	0	331521	0.000301639	0.000301639	0
rs485453	8	103137965	1	1	0	331521	0.000301639	0.000301639	0
rs76944226	8	103138997	1	1	0	331521	0.000301639	0.000301639	0
rs79046965	8	103139108	1	1	0	331521	0.000301639	0.000301639	0
Affx-31229394	8	103155682	1	1	0	331521	0.000301639	0.000301639	0
rs117462571	8	103162026	1	1	0	331521	0.000301639	0.000301639	0
rs10103532	8	103163735	1	1	0	331521	0.000301639	0.000301639	0
rs6980613	8	103165451	1	1	0	331521	0.000301639	0.000301639	0
rs13260703	8	103167673	1	1	0	331521	0.000301639	0.000301639	0
rs72681141	8	103173201	1	1	0	331521	0.000301639	0.000301639	0
rs2032208	8	103174342	1	1	0	331521	0.000301639	0.000301639	0
rs78009029	8	103177666	0	0	0	331552	0	0	0
rs56191596	8	103177900	1	1	0	331521	0.000301639	0.000301639	0
rs58368649	8	103182524	1	1	0	331521	0.000301639	0.000301639	0
rs3899035	8	103190636	1	1	0	331521	0.000301639	0.000301639	0
rs7833238	8	103193882	1	1	0	331521	0.000301639	0.000301639	0
rs1265126	8	103194888	1	1	0	331521	0.000301639	0.000301639	0
rs17509019	8	103195893	1	1	0	331521	0.000301639	0.000301639	0
rs72681147	8	103196629	1	1	0	331521	0.000301639	0.000301639	0
rs7818274	8	103197974	1	1	0	331521	0.000301639	0.000301639	0
rs1265139	8	103200321	1	1	0	331521	0.000301639	0.000301639	0
rs1265140	8	103201058	1	1	0	331521	0.000301639	0.000301639	0
rs11786397	8	103204972	1	1	0	331521	0.000301639	0.000301639	0
rs1265143	8	103208028	1	1	0	331521	0.000301639	0.000301639	0
rs76628116	8	103210559	1	1	0	331521	0.000301639	0.000301639	0
rs1265147	8	103210971	1	1	0	331521	0.000301639	0.000301639	0
rs28927670	8	103215999	1	1	0	331521	0.000301639	0.000301639	0
rs13258207	8	103216016	1	1	0	331521	0.000301639	0.000301639	0
rs4102401	8	103219240	1	1	0	331521	0.000301639	0.000301639	0
Affx-80235403	8	103225090	1	1	0	331521	0.000301639	0.000301639	0
rs2853228	8	103227082	1	1	0	331521	0.000301639	0.000301639	0
rs16869282	8	103230624	1	1	0	331521	0.000301639	0.000301639	0
Affx-89019949	8	103231055	1	1	0	331521	0.000301639	0.000301639	0
Affx-89022028	8	103231145	1	1	0	331521	0.000301639	0.000301639	0
rs28928581	8	103234009	1	1	0	331521	0.000301639	0.000301639	0
rs28928573	8	103236773	1	1	0	331521	0.000301639	0.000301639	0
rs28999710	8	103238260	1	1	0	331521	0.000301639	0.000301639	0
rs11784180	8	103244903	1	1	0	331521	0.000301639	0.000301639	0
rs1037699	8	103250930	1	1	0	331521	0.000301639	0.000301639	0
rs200373694	8	103250959	1	1	0	331521	0.000301639	0.000301639	0
rs2853232	8	103255945	1	1	0	331521	0.000301639	0.000301639	0
rs115001501	8	103267911	1	1	0	331521	0.000301639	0.000301639	0
rs116855202	8	103269323	1	1	0	331521	0.000301639	0.000301639	0
rs76140214	8	103272556	1	1	0	331521	0.000301639	0.000301639	0
rs2978431	8	103282518	1	1	0	331521	0.000301639	0.000301639	0
rs10505022	8	103284675	1	1	0	331521	0.000301639	0.000301639	0
rs2853238	8	103288343	1	1	0	331521	0.000301639	0.000301639	0
rs35794419	8	103291407	1	1	0	331521	0.000301639	0.000301639	0
rs117540257	8	103292432	1	1	0	331521	0.000301639	0.000301639	0
rs9650002	8	103307533	1	1	0	331521	0.000301639	0.000301639	0
rs200161535	8	103310587	1	1	0	331521	0.000301639	0.000301639	0
rs10505024	8	103313980	1	1	0	331521	0.000301639	0.000301639	0
rs71574042	8	103316228	1	1	0	331521	0.000301639	0.000301639	0
rs77523118	8	103324280	1	1	0	331521	0.000301639	0.000301639	0
rs117997731	8	103338130	1	1	0	331521	0.000301639	0.000301639	0
Affx-89009858	8	103340082	1	1	0	331521	0.000301639	0.000301639	0
rs77333195	8	103345274	1	1	0	331521	0.000301639	0.000301639	0
rs72681180	8	103367602	1	1	0	331521	0.000301639	0.000301639	0
rs117983544	8	103376434	1	1	0	331521	0.000301639	0.000301639	0
rs35771800	8	103378557	1	1	0	331521	0.000301639	0.000301639	0
rs17435182	8	103386057	1	1	0	331521	0.000301639	0.000301639	0
rs78265653	8	103395106	1	1	0	331521	0.000301639	0.000301639	0
rs77471813	8	103403073	1	1	0	331521	0.000301639	0.000301639	0
rs76686639	8	103426586	1	1	0	331521	0.000301639	0.000301639	0
rs118106656	8	103427989	0	0	0	331552	0	0	0
rs111753782	8	103430069	1	1	0	331521	0.000301639	0.000301639	0
rs117936035	8	103430224	1	1	0	331521	0.000301639	0.000301639	0
rs13281324	8	103440575	1	1	0	331521	0.000301639	0.000301639	0
rs113072599	8	103445126	1	1	0	331521	0.000301639	0.000301639	0
rs79270841	8	103466556	1	1	0	331521	0.000301639	0.000301639	0
rs3923789	8	103469302	1	1	0	331521	0.000301639	0.000301639	0
rs76071095	8	103473933	1	1	0	331521	0.000301639	0.000301639	0
rs34997205	8	103478754	1	1	0	331521	0.000301639	0.000301639	0
rs72683020	8	103486947	1	1	0	331521	0.000301639	0.000301639	0
rs7818743	8	103491864	1	1	0	331521	0.000301639	0.000301639	0
rs62524782	8	103496593	1	1	0	331521	0.000301639	0.000301639	0
rs2961112	8	103504363	1	1	0	331521	0.000301639	0.000301639	0
rs2961110	8	103508075	1	1	0	331521	0.000301639	0.000301639	0
rs59505308	8	103510334	1	1	0	331521	0.000301639	0.000301639	0
rs62524794	8	103511805	1	1	0	331521	0.000301639	0.000301639	0
rs62524813	8	103516300	1	1	0	331521	0.000301639	0.000301639	0
rs9642978	8	103521224	1	1	0	331521	0.000301639	0.000301639	0
rs79658122	8	103526123	1	1	0	331521	0.000301639	0.000301639	0
rs7010919	8	103534890	1	1	0	331521	0.000301639	0.000301639	0
Affx-37399559	8	103536121	1	1	0	331521	0.000301639	0.000301639	0
Affx-31234143	8	103540824	1	1	0	331521	0.000301639	0.000301639	0
rs17186084	8	103541166	1	1	0	331521	0.000301639	0.000301639	0
rs74754613	8	103541712	1	1	0	331521	0.000301639	0.000301639	0
rs10096810	8	103545436	1	1	0	331521	0.000301639	0.000301639	0
rs7816359	8	103546567	1	1	0	331521	0.000301639	0.000301639	0
rs1347320	8	103548510	1	1	0	331521	0.000301639	0.000301639	0
rs10505032	8	103548870	1	1	0	331521	0.000301639	0.000301639	0
rs28496103	8	103550211	1	1	0	331521	0.000301639	0.000301639	0
rs16869518	8	103550517	1	1	0	331521	0.000301639	0.000301639	0
rs117868023	8	103550528	1	1	0	331521	0.000301639	0.000301639	0
rs78645932	8	103551252	1	1	0	331521	0.000301639	0.000301639	0
rs113732741	8	103551576	1	1	0	331521	0.000301639	0.000301639	0
rs116767245	8	103555979	1	1	0	331521	0.000301639	0.000301639	0
rs2436908	8	103557043	1	1	0	331521	0.000301639	0.000301639	0
rs7007248	8	103558965	1	1	0	331521	0.000301639	0.000301639	0
rs16869546	8	103559001	1	1	0	331521	0.000301639	0.000301639	0
rs1368984	8	103559089	1	1	0	331521	0.000301639	0.000301639	0
rs7819812	8	103559822	1	1	0	331521	0.000301639	0.000301639	0
rs2511733	8	103560356	1	1	0	331521	0.000301639	0.000301639	0
rs140507903	8	103564006	1	1	0	331521	0.000301639	0.000301639	0
rs71518873	8	103564462	1	1	0	331521	0.000301639	0.000301639	0
rs1434280	8	103566684	1	1	0	331521	0.000301639	0.000301639	0
rs2248178	8	103569098	1	1	0	331521	0.000301639	0.000301639	0
rs2436895	8	103570782	1	1	0	331521	0.000301639	0.000301639	0
rs4734641	8	103572247	1	1	0	331521	0.000301639	0.000301639	0
rs16869594	8	103572462	1	1	0	331521	0.000301639	0.000301639	0
Affx-80235412	8	103572801	1	1	0	331521	0.000301639	0.000301639	0
rs150771034	8	103573026	1	1	0	331521	0.000301639	0.000301639	0
rs11995900	8	103573086	1	1	0	331521	0.000301639	0.000301639	0
rs2436893	8	103574663	1	1	0	331521	0.000301639	0.000301639	0
rs77452828	8	103575777	1	1	0	331521	0.000301639	0.000301639	0
rs2436889	8	103576658	1	1	0	331521	0.000301639	0.000301639	0
rs34080307	8	103577222	1	1	0	331521	0.000301639	0.000301639	0
rs2436884	8	103579537	1	1	0	331521	0.000301639	0.000301639	0
rs2436972	8	103581839	1	1	0	331521	0.000301639	0.000301639	0
rs117870177	8	103582057	1	1	0	331521	0.000301639	0.000301639	0
rs2511745	8	103584390	1	1	0	331521	0.000301639	0.000301639	0
rs78424199	8	103585295	1	1	0	331521	0.000301639	0.000301639	0
rs76663315	8	103586394	1	1	0	331521	0.000301639	0.000301639	0
rs13249845	8	103586800	1	1	0	331521	0.000301639	0.000301639	0
rs4734644	8	103587620	1	1	0	331521	0.000301639	0.000301639	0
rs4734646	8	103591361	1	1	0	331521	0.000301639	0.000301639	0
rs2436917	8	103591981	1	1	0	331521	0.000301639	0.000301639	0
rs35210504	8	103593665	1	1	0	331521	0.000301639	0.000301639	0
rs77799325	8	103595054	2	1	1	331520	0.000603278	0.000301639	0.000301639
rs117305751	8	103598158	2	1	1	331520	0.000603278	0.000301639	0.000301639
rs56131612	8	103602469	2	1	1	331520	0.000603278	0.000301639	0.000301639
rs117418807	8	103604512	2	1	1	331520	0.000603278	0.000301639	0.000301639
Affx-31235114	8	103606580	2	1	1	331520	0.000603278	0.000301639	0.000301639
rs17528227	8	103606955	2	1	1	331520	0.000603278	0.000301639	0.000301639
rs2436928	8	103611260	2	1	1	331520	0.000603278	0.000301639	0.000301639
rs2511657	8	103616359	2	1	1	331520	0.000603278	0.000301639	0.000301639
rs57376184	8	103617167	2	1	1	331520	0.000603278	0.000301639	0.000301639
rs2511679	8	103620164	2	1	1	331520	0.000603278	0.000301639	0.000301639
rs17773046	8	103630197	2	1	1	331520	0.000603278	0.000301639	0.000301639
rs77952879	8	103636045	2	1	1	331520	0.000603278	0.000301639	0.000301639
rs2436956	8	103640076	2	1	1	331520	0.000603278	0.000301639	0.000301639
rs62523307	8	103641380	2	1	1	331520	0.000603278	0.000301639	0.000301639
rs10216754	8	103641435	2	1	1	331520	0.000603278	0.000301639	0.000301639
rs7827122	8	103644994	2	1	1	331520	0.000603278	0.000301639	0.000301639
rs35155104	8	103646559	2	1	1	331520	0.000603278	0.000301639	0.000301639
rs12675239	8	103651690	2	1	1	331520	0.000603278	0.000301639	0.000301639
rs17187593	8	103655890	2	1	1	331520	0.000603278	0.000301639	0.000301639
rs2436969	8	103657109	2	1	1	331520	0.000603278	0.000301639	0.000301639
rs72685123	8	103659105	2	1	1	331520	0.000603278	0.000301639	0.000301639
rs141560064	8	103663614	2	1	1	331520	0.000603278	0.000301639	0.000301639
Affx-80277415	8	103663736	2	1	1	331520	0.000603278	0.000301639	0.000301639
rs4734653	8	103663814	2	1	1	331520	0.000603278	0.000301639	0.000301639
rs146181228	8	103663914	2	1	1	331520	0.000603278	0.000301639	0.000301639
Affx-80235413	8	103663950	2	1	1	331520	0.000603278	0.000301639	0.000301639
Affx-89008387	8	103664151	2	1	1	331520	0.000603278	0.000301639	0.000301639
Affx-31235855	8	103664310	2	1	1	331520	0.000603278	0.000301639	0.000301639
Affx-89020521	8	103664582	2	1	1	331520	0.000603278	0.000301639	0.000301639
rs117431243	8	103666218	0	0	0	331552	0	0	0
Affx-89021502	8	103667796	2	1	1	331520	0.000603278	0.000301639	0.000301639
rs145058458	8	103667800	2	1	1	331520	0.000603278	0.000301639	0.000301639
rs78743334	8	103675410	2	1	1	331520	0.000603278	0.000301639	0.000301639
rs7002992	8	103676605	2	1	1	331520	0.000603278	0.000301639	0.000301639
rs117792051	8	103679908	2	1	1	331520	0.000603278	0.000301639	0.000301639
rs2436941	8	103683725	2	1	1	331520	0.000603278	0.000301639	0.000301639
rs7831037	8	103686204	2	1	1	331520	0.000603278	0.000301639	0.000301639
rs79924138	8	103687071	2	1	1	331520	0.000603278	0.000301639	0.000301639
rs2436947	8	103688695	2	1	1	331520	0.000603278	0.000301639	0.000301639
rs9886429	8	103693821	2	1	1	331520	0.000603278	0.000301639	0.000301639
rs2511692	8	103694272	2	1	1	331520	0.000603278	0.000301639	0.000301639
rs75966470	8	103694401	2	1	1	331520	0.000603278	0.000301639	0.000301639
rs34758222	8	103695901	2	1	1	331520	0.000603278	0.000301639	0.000301639
rs59808494	8	103696407	2	1	1	331520	0.000603278	0.000301639	0.000301639
rs11986282	8	103697783	2	1	1	331520	0.000603278	0.000301639	0.000301639
rs2511702	8	103704029	1	1	0	331521	0.000301639	0.000301639	0
rs2511700	8	103707325	1	1	0	331521	0.000301639	0.000301639	0
rs116903568	8	103710959	1	1	0	331521	0.000301639	0.000301639	0
rs2513928	8	103712079	1	1	0	331521	0.000301639	0.000301639	0
rs55832343	8	103712231	1	1	0	331521	0.000301639	0.000301639	0
rs58643907	8	103713674	1	1	0	331521	0.000301639	0.000301639	0
rs2511695	8	103714153	1	1	0	331521	0.000301639	0.000301639	0
rs112981148	8	103717924	1	1	0	331521	0.000301639	0.000301639	0
rs13249179	8	103720185	1	1	0	331521	0.000301639	0.000301639	0
rs62523325	8	103720238	1	1	0	331521	0.000301639	0.000301639	0
rs55902502	8	103722131	1	1	0	331521	0.000301639	0.000301639	0
rs74425442	8	103724398	1	1	0	331521	0.000301639	0.000301639	0
rs72685159	8	103725172	1	1	0	331521	0.000301639	0.000301639	0
rs4236768	8	103725498	1	1	0	331521	0.000301639	0.000301639	0
rs1317883	8	103727714	1	1	0	331521	0.000301639	0.000301639	0
rs2513933	8	103729583	1	1	0	331521	0.000301639	0.000301639	0
rs113231826	8	103731685	1	1	0	331521	0.000301639	0.000301639	0
rs62523331	8	103731962	1	1	0	331521	0.000301639	0.000301639	0
rs80200900	8	103732081	1	1	0	331521	0.000301639	0.000301639	0
rs28366584	8	103733478	1	1	0	331521	0.000301639	0.000301639	0
rs2513938	8	103733941	1	1	0	331521	0.000301639	0.000301639	0
rs76290957	8	103734960	1	1	0	331521	0.000301639	0.000301639	0
rs2436864	8	103734961	1	1	0	331521	0.000301639	0.000301639	0
rs11995590	8	103738088	1	1	0	331521	0.000301639	0.000301639	0
rs2436862	8	103739507	1	1	0	331521	0.000301639	0.000301639	0
rs12679376	8	103739704	1	1	0	331521	0.000301639	0.000301639	0
rs80003019	8	103741649	1	1	0	331521	0.000301639	0.000301639	0
rs871561	8	103741756	1	1	0	331521	0.000301639	0.000301639	0
rs2436860	8	103742049	1	1	0	331521	0.000301639	0.000301639	0
rs2436883	8	103753672	1	1	0	331521	0.000301639	0.000301639	0
rs10955290	8	103754111	1	1	0	331521	0.000301639	0.000301639	0
rs4734667	8	103757280	1	1	0	331521	0.000301639	0.000301639	0
rs2513894	8	103759840	1	1	0	331521	0.000301639	0.000301639	0
rs2436880	8	103760916	1	1	0	331521	0.000301639	0.000301639	0
rs55882741	8	103765016	1	1	0	331521	0.000301639	0.000301639	0
rs62524038	8	103769096	1	1	0	331521	0.000301639	0.000301639	0
rs871187	8	103770205	1	1	0	331521	0.000301639	0.000301639	0
rs55880891	8	103770928	1	1	0	331521	0.000301639	0.000301639	0
rs12541536	8	103773944	1	1	0	331521	0.000301639	0.000301639	0
rs2436877	8	103779426	1	1	0	331521	0.000301639	0.000301639	0
rs28608974	8	103779823	1	1	0	331521	0.000301639	0.000301639	0
rs79917013	8	103781369	1	1	0	331521	0.000301639	0.000301639	0
rs17189142	8	103782370	1	1	0	331521	0.000301639	0.000301639	0
rs117206695	8	103783719	1	1	0	331521	0.000301639	0.000301639	0
rs12678265	8	103790713	1	1	0	331521	0.000301639	0.000301639	0
rs1865336	8	103793370	1	1	0	331521	0.000301639	0.000301639	0
rs1991924	8	103794864	1	1	0	331521	0.000301639	0.000301639	0
rs2436875	8	103798918	1	1	0	331521	0.000301639	0.000301639	0
rs2513902	8	103802649	1	1	0	331521	0.000301639	0.000301639	0
rs10955293	8	103809995	1	1	0	331521	0.000301639	0.000301639	0
rs17775215	8	103810054	1	1	0	331521	0.000301639	0.000301639	0
rs10108226	8	103819681	1	1	0	331521	0.000301639	0.000301639	0
rs12548786	8	103821150	1	1	0	331521	0.000301639	0.000301639	0
rs3836	8	103840360	1	1	0	331521	0.000301639	0.000301639	0
rs138624614	8	103840813	1	1	0	331521	0.000301639	0.000301639	0
rs116846639	8	103844760	1	1	0	331521	0.000301639	0.000301639	0
rs145786248	8	103846946	1	1	0	331521	0.000301639	0.000301639	0
rs79031142	8	103847247	1	1	0	331521	0.000301639	0.000301639	0
rs151270350	8	103851047	1	1	0	331521	0.000301639	0.000301639	0
rs1062048	8	103851052	1	1	0	331521	0.000301639	0.000301639	0
rs2570939	8	103857042	1	1	0	331521	0.000301639	0.000301639	0
rs2570942	8	103861040	1	1	0	331521	0.000301639	0.000301639	0
rs117594695	8	103876315	1	1	0	331521	0.000301639	0.000301639	0
rs1055376	8	103877434	1	1	0	331521	0.000301639	0.000301639	0
rs80124654	8	103885077	1	1	0	331521	0.000301639	0.000301639	0
rs10955294	8	103892855	1	1	0	331521	0.000301639	0.000301639	0
rs62522620	8	103897439	1	1	0	331521	0.000301639	0.000301639	0
rs601588	8	103914746	1	1	0	331521	0.000301639	0.000301639	0
rs10505039	8	103916392	1	1	0	331521	0.000301639	0.000301639	0
Affx-77162917	8	103918949	1	1	0	331521	0.000301639	0.000301639	0
rs78498641	8	103922371	1	1	0	331521	0.000301639	0.000301639	0
rs587946	8	103940336	2	2	0	331520	0.000603278	0.000603278	0
rs10505040	8	103945442	2	2	0	331520	0.000603278	0.000603278	0
rs605422	8	103945599	2	2	0	331520	0.000603278	0.000603278	0
rs939061	8	103953433	2	2	0	331520	0.000603278	0.000603278	0
rs2458284	8	103963319	2	2	0	331520	0.000603278	0.000603278	0
rs56255879	8	103963684	2	2	0	331520	0.000603278	0.000603278	0
rs2458285	8	103963878	2	2	0	331520	0.000603278	0.000603278	0
rs2668878	8	103968785	3	3	0	331519	0.000904917	0.000904917	0
rs117648491	8	103972010	3	3	0	331519	0.000904917	0.000904917	0
rs6468852	8	103975989	3	3	0	331519	0.000904917	0.000904917	0
rs2458286	8	103978699	3	3	0	331519	0.000904917	0.000904917	0
rs7827768	8	103980385	3	3	0	331519	0.000904917	0.000904917	0
rs117917028	8	103982227	3	3	0	331519	0.000904917	0.000904917	0
rs556059	8	103992590	3	3	0	331519	0.000904917	0.000904917	0
rs78483911	8	103993456	3	3	0	331519	0.000904917	0.000904917	0
rs72667279	8	103997023	3	3	0	331519	0.000904917	0.000904917	0
rs2646307	8	104003778	3	3	0	331519	0.000904917	0.000904917	0
rs72669305	8	104017376	3	3	0	331519	0.000904917	0.000904917	0
rs868907	8	104022269	3	3	0	331519	0.000904917	0.000904917	0
rs77481455	8	104035453	3	3	0	331519	0.000904917	0.000904917	0
rs79321697	8	104039409	3	3	0	331519	0.000904917	0.000904917	0
rs74831881	8	104045689	3	3	0	331519	0.000904917	0.000904917	0
rs13271522	8	104052016	3	3	0	331519	0.000904917	0.000904917	0
rs118190503	8	104057435	3	3	0	331519	0.000904917	0.000904917	0
Affx-80235395	8	104064992	3	3	0	331519	0.000904917	0.000904917	0
rs1398271	8	104067152	3	3	0	331519	0.000904917	0.000904917	0
rs2458273	8	104078993	3	3	0	331519	0.000904917	0.000904917	0
rs17790247	8	104079048	3	3	0	331519	0.000904917	0.000904917	0
rs2515206	8	104088562	3	3	0	331519	0.000904917	0.000904917	0
rs16870038	8	104089482	3	3	0	331519	0.000904917	0.000904917	0
rs61034362	8	104089549	3	3	0	331519	0.000904917	0.000904917	0
rs74613220	8	104090169	3	3	0	331519	0.000904917	0.000904917	0
rs77342006	8	104090368	3	3	0	331519	0.000904917	0.000904917	0
rs2453999	8	104090979	3	3	0	331519	0.000904917	0.000904917	0
rs76165982	8	104094482	3	3	0	331519	0.000904917	0.000904917	0
rs59433874	8	104095597	3	3	0	331519	0.000904917	0.000904917	0
rs2047375	8	104097396	3	3	0	331519	0.000904917	0.000904917	0
rs16870060	8	104098515	3	3	0	331519	0.000904917	0.000904917	0
rs1110114	8	104098651	3	3	0	331519	0.000904917	0.000904917	0
rs113325897	8	104098897	3	3	0	331519	0.000904917	0.000904917	0
rs13278305	8	104099952	3	3	0	331519	0.000904917	0.000904917	0
rs11779405	8	104107840	3	3	0	331519	0.000904917	0.000904917	0
rs62525335	8	104110752	3	3	0	331519	0.000904917	0.000904917	0
rs872586	8	104114304	3	3	0	331519	0.000904917	0.000904917	0
rs2454023	8	104115580	3	3	0	331519	0.000904917	0.000904917	0
rs16870094	8	104117178	3	3	0	331519	0.000904917	0.000904917	0
rs7824925	8	104120376	3	3	0	331519	0.000904917	0.000904917	0
Affx-31241828	8	104122246	3	3	0	331519	0.000904917	0.000904917	0
rs1318739	8	104122872	3	3	0	331519	0.000904917	0.000904917	0
rs33999374	8	104123306	3	3	0	331519	0.000904917	0.000904917	0
rs13253566	8	104124024	3	3	0	331519	0.000904917	0.000904917	0
rs72606694	8	104124591	3	3	0	331519	0.000904917	0.000904917	0
rs983675	8	104124704	3	3	0	331519	0.000904917	0.000904917	0
rs16870134	8	104126566	3	3	0	331519	0.000904917	0.000904917	0
rs7828931	8	104126769	3	3	0	331519	0.000904917	0.000904917	0
rs11784399	8	104126916	3	3	0	331519	0.000904917	0.000904917	0
rs9297330	8	104127468	3	3	0	331519	0.000904917	0.000904917	0
rs2454037	8	104132165	3	3	0	331519	0.000904917	0.000904917	0
rs2454038	8	104132345	3	3	0	331519	0.000904917	0.000904917	0
rs7840976	8	104134123	3	3	0	331519	0.000904917	0.000904917	0
rs74584355	8	104134725	3	3	0	331519	0.000904917	0.000904917	0
rs2249254	8	104137029	3	3	0	331519	0.000904917	0.000904917	0
rs56178740	8	104141180	3	3	0	331519	0.000904917	0.000904917	0
rs10955309	8	104141937	3	3	0	331519	0.000904917	0.000904917	0
rs80323671	8	104147431	3	3	0	331519	0.000904917	0.000904917	0
rs76617408	8	104153284	3	3	0	331519	0.000904917	0.000904917	0
rs1874091	8	104159118	3	3	0	331519	0.000904917	0.000904917	0
rs62527615	8	104162979	3	3	0	331519	0.000904917	0.000904917	0
rs12335035	8	104165782	3	3	0	331519	0.000904917	0.000904917	0
rs7009527	8	104175861	3	3	0	331519	0.000904917	0.000904917	0
rs7839419	8	104176386	3	3	0	331519	0.000904917	0.000904917	0
rs1494282	8	104177206	3	3	0	331519	0.000904917	0.000904917	0
rs115935646	8	104178505	3	3	0	331519	0.000904917	0.000904917	0
rs72671389	8	104178902	3	3	0	331519	0.000904917	0.000904917	0
rs11779236	8	104180501	3	3	0	331519	0.000904917	0.000904917	0
rs713368	8	104196713	4	3	1	331518	0.00120656	0.000904917	0.000301639
rs1032469	8	104199801	4	3	1	331518	0.00120656	0.000904917	0.000301639
rs1494277	8	104206832	4	3	1	331518	0.00120656	0.000904917	0.000301639
rs10104097	8	104207451	4	3	1	331518	0.00120656	0.000904917	0.000301639
rs62528478	8	104213505	4	3	1	331518	0.00120656	0.000904917	0.000301639
rs11777754	8	104215583	4	3	1	331518	0.00120656	0.000904917	0.000301639
rs62528479	8	104219144	4	3	1	331518	0.00120656	0.000904917	0.000301639
rs72673336	8	104222280	4	3	1	331518	0.00120656	0.000904917	0.000301639
rs17205590	8	104243414	4	3	1	331518	0.00120656	0.000904917	0.000301639
rs34612546	8	104243474	4	3	1	331518	0.00120656	0.000904917	0.000301639
rs17205821	8	104250380	4	3	1	331518	0.00120656	0.000904917	0.000301639
rs74979977	8	104258431	4	3	1	331518	0.00120656	0.000904917	0.000301639
rs1476275	8	104266952	4	3	1	331518	0.00120656	0.000904917	0.000301639
rs113661334	8	104283991	4	3	1	331518	0.00120656	0.000904917	0.000301639
rs1522707	8	104287845	4	3	1	331518	0.00120656	0.000904917	0.000301639
rs117051254	8	104292013	4	3	1	331518	0.00120656	0.000904917	0.000301639
rs13282967	8	104294211	4	3	1	331518	0.00120656	0.000904917	0.000301639
rs117215386	8	104307042	4	3	1	331518	0.00120656	0.000904917	0.000301639
rs6468868	8	104310109	4	3	1	331518	0.00120656	0.000904917	0.000301639
rs117477069	8	104312381	4	3	1	331518	0.00120656	0.000904917	0.000301639
Affx-31244323	8	104312432	4	3	1	331518	0.00120656	0.000904917	0.000301639
rs2948448	8	104316672	4	3	1	331518	0.00120656	0.000904917	0.000301639
rs117116568	8	104320541	4	3	1	331518	0.00120656	0.000904917	0.000301639
rs827535	8	104324662	4	3	1	331518	0.00120656	0.000904917	0.000301639
rs2687347	8	104329588	5	3	2	331517	0.0015082	0.000904917	0.000603278
rs61753730	8	104336788	5	3	2	331517	0.0015082	0.000904917	0.000603278
rs147788385	8	104336878	5	3	2	331517	0.0015082	0.000904917	0.000603278
rs3808553	8	104337367	5	3	2	331517	0.0015082	0.000904917	0.000603278
rs150760762	8	104337548	5	3	2	331517	0.0015082	0.000904917	0.000603278
Affx-80235423	8	104340635	5	3	2	331517	0.0015082	0.000904917	0.000603278
rs1403294	8	104345778	5	3	2	331517	0.0015082	0.000904917	0.000603278
rs1464551	8	104359721	5	3	2	331517	0.0015082	0.000904917	0.000603278
rs3133836	8	104363338	5	3	2	331517	0.0015082	0.000904917	0.000603278
rs113284507	8	104367921	5	3	2	331517	0.0015082	0.000904917	0.000603278
rs117848631	8	104372273	5	3	2	331517	0.0015082	0.000904917	0.000603278
rs827597	8	104375790	5	3	2	331517	0.0015082	0.000904917	0.000603278
rs6995597	8	104384780	5	3	2	331517	0.0015082	0.000904917	0.000603278
rs146609679	8	104388187	5	3	2	331517	0.0015082	0.000904917	0.000603278
rs74496760	8	104394704	5	3	2	331517	0.0015082	0.000904917	0.000603278
rs3133805	8	104405021	5	3	2	331517	0.0015082	0.000904917	0.000603278
rs3098256	8	104408141	5	3	2	331517	0.0015082	0.000904917	0.000603278
rs72675442	8	104408888	5	3	2	331517	0.0015082	0.000904917	0.000603278
rs71520811	8	104410220	5	3	2	331517	0.0015082	0.000904917	0.000603278
rs59283978	8	104413724	5	3	2	331517	0.0015082	0.000904917	0.000603278
rs17803441	8	104417045	5	3	2	331517	0.0015082	0.000904917	0.000603278
rs3134293	8	104426084	5	3	2	331517	0.0015082	0.000904917	0.000603278
rs146475888	8	104427354	5	3	2	331517	0.0015082	0.000904917	0.000603278
rs3134295	8	104427359	5	3	2	331517	0.0015082	0.000904917	0.000603278
rs145230539	8	104427424	5	3	2	331517	0.0015082	0.000904917	0.000603278
rs3134296	8	104427541	5	3	2	331517	0.0015082	0.000904917	0.000603278
rs141239140	8	104427552	5	3	2	331517	0.0015082	0.000904917	0.000603278
rs3134297	8	104427578	5	3	2	331517	0.0015082	0.000904917	0.000603278
rs3134253	8	104432545	5	3	2	331517	0.0015082	0.000904917	0.000603278
rs13272825	8	104432630	5	3	2	331517	0.0015082	0.000904917	0.000603278
rs72675482	8	104448485	5	3	2	331517	0.0015082	0.000904917	0.000603278
rs7833888	8	104458605	5	3	2	331517	0.0015082	0.000904917	0.000603278
rs3134281	8	104461884	5	3	2	331517	0.0015082	0.000904917	0.000603278
rs3134283	8	104464105	5	3	2	331517	0.0015082	0.000904917	0.000603278
rs17230328	8	104465678	5	3	2	331517	0.0015082	0.000904917	0.000603278
rs57137405	8	104465923	5	3	2	331517	0.0015082	0.000904917	0.000603278
rs62527064	8	104466230	5	3	2	331517	0.0015082	0.000904917	0.000603278
rs893043	8	104466543	5	3	2	331517	0.0015082	0.000904917	0.000603278
rs12676448	8	104479217	5	3	2	331517	0.0015082	0.000904917	0.000603278
rs7842405	8	104493536	5	3	2	331517	0.0015082	0.000904917	0.000603278
rs79921468	8	104498182	5	3	2	331517	0.0015082	0.000904917	0.000603278
rs76006906	8	104500413	5	3	2	331517	0.0015082	0.000904917	0.000603278
rs1436602	8	104525805	5	3	2	331517	0.0015082	0.000904917	0.000603278
rs1436600	8	104529426	5	3	2	331517	0.0015082	0.000904917	0.000603278
rs80345488	8	104536643	5	3	2	331517	0.0015082	0.000904917	0.000603278
rs16870503	8	104548440	5	3	2	331517	0.0015082	0.000904917	0.000603278
rs76878476	8	104572885	5	3	2	331517	0.0015082	0.000904917	0.000603278
rs117789388	8	104581694	5	3	2	331517	0.0015082	0.000904917	0.000603278
rs62527074	8	104587541	5	3	2	331517	0.0015082	0.000904917	0.000603278
rs116899596	8	104588737	5	3	2	331517	0.0015082	0.000904917	0.000603278
rs117441247	8	104608227	5	3	2	331517	0.0015082	0.000904917	0.000603278
rs28890031	8	104621689	5	3	2	331517	0.0015082	0.000904917	0.000603278
rs2449919	8	104623776	5	3	2	331517	0.0015082	0.000904917	0.000603278
rs2388723	8	104625896	5	3	2	331517	0.0015082	0.000904917	0.000603278
rs7839383	8	104626792	5	3	2	331517	0.0015082	0.000904917	0.000603278
rs76631346	8	104641305	5	3	2	331517	0.0015082	0.000904917	0.000603278
rs75371337	8	104653584	5	3	2	331517	0.0015082	0.000904917	0.000603278
rs118162415	8	104655926	5	3	2	331517	0.0015082	0.000904917	0.000603278
rs28817291	8	104655969	5	3	2	331517	0.0015082	0.000904917	0.000603278
rs76077614	8	104656230	5	3	2	331517	0.0015082	0.000904917	0.000603278
rs117651391	8	104656699	5	3	2	331517	0.0015082	0.000904917	0.000603278
rs72679431	8	104661420	5	3	2	331517	0.0015082	0.000904917	0.000603278
rs35465599	8	104669542	5	3	2	331517	0.0015082	0.000904917	0.000603278
rs188128343	8	104680145	5	3	2	331517	0.0015082	0.000904917	0.000603278
rs10090039	8	104705608	5	3	2	331517	0.0015082	0.000904917	0.000603278
rs1176667	8	104718533	5	3	2	331517	0.0015082	0.000904917	0.000603278
rs79060825	8	104720276	5	3	2	331517	0.0015082	0.000904917	0.000603278
rs1176678	8	104726911	5	3	2	331517	0.0015082	0.000904917	0.000603278
rs2554733	8	104731391	5	3	2	331517	0.0015082	0.000904917	0.000603278
rs78892918	8	104734942	5	3	2	331517	0.0015082	0.000904917	0.000603278
rs116967929	8	104739901	5	3	2	331517	0.0015082	0.000904917	0.000603278
rs11775418	8	104748266	5	3	2	331517	0.0015082	0.000904917	0.000603278
rs34313261	8	104754786	4	3	1	331518	0.00120656	0.000904917	0.000301639
rs188770151	8	104778752	4	3	1	331518	0.00120656	0.000904917	0.000301639
rs118130655	8	104783986	4	3	1	331518	0.00120656	0.000904917	0.000301639
rs6987829	8	104784778	4	3	1	331518	0.00120656	0.000904917	0.000301639
rs78398701	8	104824006	3	2	1	331519	0.000904917	0.000603278	0.000301639
rs117166554	8	104828551	3	2	1	331519	0.000904917	0.000603278	0.000301639
rs117594689	8	104828609	3	2	1	331519	0.000904917	0.000603278	0.000301639
rs1402442	8	104828745	3	2	1	331519	0.000904917	0.000603278	0.000301639
rs75375802	8	104849349	3	2	1	331519	0.000904917	0.000603278	0.000301639
rs74707320	8	104858970	3	2	1	331519	0.000904917	0.000603278	0.000301639
rs117342558	8	104859640	3	2	1	331519	0.000904917	0.000603278	0.000301639
rs118143300	8	104876026	3	2	1	331519	0.000904917	0.000603278	0.000301639
rs9650011	8	104891584	3	2	1	331519	0.000904917	0.000603278	0.000301639
rs118060622	8	104893994	3	2	1	331519	0.000904917	0.000603278	0.000301639
rs17854256	8	104897660	3	2	1	331519	0.000904917	0.000603278	0.000301639
rs72681364	8	104914163	3	2	1	331519	0.000904917	0.000603278	0.000301639
rs10091132	8	104914885	3	2	1	331519	0.000904917	0.000603278	0.000301639
Affx-80277426	8	104922686	3	2	1	331519	0.000904917	0.000603278	0.000301639
rs200160054	8	104924365	3	2	1	331519	0.000904917	0.000603278	0.000301639
rs13273017	8	104925755	3	2	1	331519	0.000904917	0.000603278	0.000301639
rs17237902	8	104929497	3	2	1	331519	0.000904917	0.000603278	0.000301639
rs1532432	8	104944481	3	2	1	331519	0.000904917	0.000603278	0.000301639
rs75858367	8	104949826	3	2	1	331519	0.000904917	0.000603278	0.000301639
rs76490388	8	104956763	3	2	1	331519	0.000904917	0.000603278	0.000301639
rs62527124	8	104957160	3	2	1	331519	0.000904917	0.000603278	0.000301639
rs7014986	8	104975984	2	1	1	331520	0.000603278	0.000301639	0.000301639
rs72683111	8	104987771	2	1	1	331520	0.000603278	0.000301639	0.000301639
rs78518233	8	104989941	2	1	1	331520	0.000603278	0.000301639	0.000301639
rs199654709	8	105001620	2	1	1	331520	0.000603278	0.000301639	0.000301639
rs79933203	8	105008320	2	1	1	331520	0.000603278	0.000301639	0.000301639
rs182266368	8	105010471	2	1	1	331520	0.000603278	0.000301639	0.000301639
rs201425624	8	105010483	2	1	1	331520	0.000603278	0.000301639	0.000301639
rs62527146	8	105024337	2	1	1	331520	0.000603278	0.000301639	0.000301639
rs11785380	8	105054146	2	1	1	331520	0.000603278	0.000301639	0.000301639
rs13277381	8	105056071	2	1	1	331520	0.000603278	0.000301639	0.000301639
rs79513350	8	105056491	2	1	1	331520	0.000603278	0.000301639	0.000301639
rs62528362	8	105065650	2	1	1	331520	0.000603278	0.000301639	0.000301639
rs78445309	8	105069228	2	1	1	331520	0.000603278	0.000301639	0.000301639
rs4734086	8	105075942	2	1	1	331520	0.000603278	0.000301639	0.000301639
rs13279844	8	105080995	2	1	1	331520	0.000603278	0.000301639	0.000301639
rs118042918	8	105081249	2	1	1	331520	0.000603278	0.000301639	0.000301639
rs117650456	8	105082073	2	1	1	331520	0.000603278	0.000301639	0.000301639
rs4276655	8	105089398	2	1	1	331520	0.000603278	0.000301639	0.000301639
rs72683197	8	105094238	2	1	1	331520	0.000603278	0.000301639	0.000301639
rs79374621	8	105098140	1	1	0	331521	0.000301639	0.000301639	0
rs72683199	8	105099130	1	1	0	331521	0.000301639	0.000301639	0
rs13277316	8	105105252	1	1	0	331521	0.000301639	0.000301639	0
rs55788818	8	105105846	1	1	0	331521	0.000301639	0.000301639	0
rs141666686	8	105111526	1	1	0	331521	0.000301639	0.000301639	0
rs12544608	8	105116118	1	1	0	331521	0.000301639	0.000301639	0
rs79238335	8	105120821	1	1	0	331521	0.000301639	0.000301639	0
rs77423083	8	105122235	1	1	0	331521	0.000301639	0.000301639	0
rs12548640	8	105127480	1	1	0	331521	0.000301639	0.000301639	0
rs7000750	8	105130066	1	1	0	331521	0.000301639	0.000301639	0
rs16870992	8	105136269	1	1	0	331521	0.000301639	0.000301639	0
rs12547082	8	105154940	1	1	0	331521	0.000301639	0.000301639	0
rs2441863	8	105159724	1	1	0	331521	0.000301639	0.000301639	0
rs118116826	8	105160648	0	0	0	331552	0	0	0
rs71520868	8	105162724	1	1	0	331521	0.000301639	0.000301639	0
rs16871017	8	105168961	1	1	0	331521	0.000301639	0.000301639	0
rs1545370	8	105174941	1	1	0	331521	0.000301639	0.000301639	0
rs1447069	8	105175250	1	1	0	331521	0.000301639	0.000301639	0
rs140784688	8	105175453	1	1	0	331521	0.000301639	0.000301639	0
rs12550809	8	105178239	1	1	0	331521	0.000301639	0.000301639	0
rs7812809	8	105184764	1	1	0	331521	0.000301639	0.000301639	0
rs79118356	8	105186472	1	1	0	331521	0.000301639	0.000301639	0
rs117640467	8	105193427	1	1	0	331521	0.000301639	0.000301639	0
rs4518633	8	105205681	1	1	0	331521	0.000301639	0.000301639	0
rs1447079	8	105209851	1	1	0	331521	0.000301639	0.000301639	0
rs77995373	8	105212138	1	1	0	331521	0.000301639	0.000301639	0
rs77136262	8	105223026	1	1	0	331521	0.000301639	0.000301639	0
rs115168750	8	105235958	1	1	0	331521	0.000301639	0.000301639	0
rs28685021	8	105241120	1	1	0	331521	0.000301639	0.000301639	0
rs2511586	8	105253840	1	1	0	331521	0.000301639	0.000301639	0
rs6468911	8	105259349	1	1	0	331521	0.000301639	0.000301639	0
rs146775053	8	105262354	1	1	0	331521	0.000301639	0.000301639	0
rs78153505	8	105282014	1	1	0	331521	0.000301639	0.000301639	0
rs17821245	8	105292346	1	1	0	331521	0.000301639	0.000301639	0
rs2044531	8	105292785	1	1	0	331521	0.000301639	0.000301639	0
rs1868010	8	105295111	1	1	0	331521	0.000301639	0.000301639	0
rs72667428	8	105306526	1	1	0	331521	0.000301639	0.000301639	0
rs2441852	8	105311469	1	1	0	331521	0.000301639	0.000301639	0
rs72667436	8	105315399	1	1	0	331521	0.000301639	0.000301639	0
rs117220276	8	105316895	1	1	0	331521	0.000301639	0.000301639	0
rs6992883	8	105320562	1	1	0	331521	0.000301639	0.000301639	0
rs117451125	8	105332342	2	2	0	331520	0.000603278	0.000603278	0
rs72667444	8	105332821	2	2	0	331520	0.000603278	0.000603278	0
rs75888379	8	105334617	0	0	0	331552	0	0	0
rs117652148	8	105335077	2	2	0	331520	0.000603278	0.000603278	0
rs7012321	8	105338391	2	2	0	331520	0.000603278	0.000603278	0
rs76255200	8	105338596	2	2	0	331520	0.000603278	0.000603278	0
rs73696723	8	105344306	2	2	0	331520	0.000603278	0.000603278	0
rs80246916	8	105345957	2	2	0	331520	0.000603278	0.000603278	0
rs35406472	8	105345964	2	2	0	331520	0.000603278	0.000603278	0
rs2514663	8	105347946	2	2	0	331520	0.000603278	0.000603278	0
rs2333877	8	105348730	2	2	0	331520	0.000603278	0.000603278	0
rs67047475	8	105359097	2	2	0	331520	0.000603278	0.000603278	0
rs2458413	8	105359432	2	2	0	331520	0.000603278	0.000603278	0
rs61682032	8	105360994	2	2	0	331520	0.000603278	0.000603278	0
Affx-80277429	8	105361027	2	2	0	331520	0.000603278	0.000603278	0
rs67114147	8	105361354	2	2	0	331520	0.000603278	0.000603278	0
rs146710492	8	105361634	2	2	0	331520	0.000603278	0.000603278	0
Affx-80277430	8	105361688	2	2	0	331520	0.000603278	0.000603278	0
rs75361840	8	105366428	2	2	0	331520	0.000603278	0.000603278	0
rs3802204	8	105367121	2	2	0	331520	0.000603278	0.000603278	0
rs200236161	8	105367185	2	2	0	331520	0.000603278	0.000603278	0
rs62620995	8	105367264	2	2	0	331520	0.000603278	0.000603278	0
rs77194116	8	105367370	2	2	0	331520	0.000603278	0.000603278	0
rs3808401	8	105368685	3	3	0	331519	0.000904917	0.000904917	0
rs2669445	8	105374416	3	3	0	331519	0.000904917	0.000904917	0
Affx-31257848	8	105374588	3	3	0	331519	0.000904917	0.000904917	0
rs78933377	8	105374672	3	3	0	331519	0.000904917	0.000904917	0
rs10808390	8	105375117	3	3	0	331519	0.000904917	0.000904917	0
rs77922506	8	105378781	5	5	0	331517	0.0015082	0.0015082	0
rs13260379	8	105380014	5	5	0	331517	0.0015082	0.0015082	0
rs2853135	8	105382586	5	5	0	331517	0.0015082	0.0015082	0
rs118044892	8	105383869	5	5	0	331517	0.0015082	0.0015082	0
rs2853142	8	105386450	5	5	0	331517	0.0015082	0.0015082	0
rs6992445	8	105387262	5	5	0	331517	0.0015082	0.0015082	0
rs1316456	8	105388150	5	5	0	331517	0.0015082	0.0015082	0
rs147965145	8	105393479	6	6	0	331516	0.00180983	0.00180983	0
rs2253336	8	105393687	6	6	0	331516	0.00180983	0.00180983	0
rs80303947	8	105393939	6	6	0	331516	0.00180983	0.00180983	0
rs3737535	8	105395039	6	6	0	331516	0.00180983	0.00180983	0
rs72667474	8	105398280	6	6	0	331516	0.00180983	0.00180983	0
rs201280871	8	105405062	8	8	0	331514	0.00241311	0.00241311	0
rs6999483	8	105405921	8	8	0	331514	0.00241311	0.00241311	0
rs35854847	8	105423065	9	9	0	331513	0.00271475	0.00271475	0
rs17245479	8	105424986	9	9	0	331513	0.00271475	0.00271475	0
rs77171982	8	105425998	9	9	0	331513	0.00271475	0.00271475	0
rs2333874	8	105426922	9	9	0	331513	0.00271475	0.00271475	0
rs13276697	8	105427420	9	9	0	331513	0.00271475	0.00271475	0
rs10110355	8	105431996	9	9	0	331513	0.00271475	0.00271475	0
rs117485107	8	105435009	9	9	0	331513	0.00271475	0.00271475	0
rs138282507	8	105440210	9	9	0	331513	0.00271475	0.00271475	0
rs121964924	8	105440222	9	9	0	331513	0.00271475	0.00271475	0
rs201457190	8	105440273	9	9	0	331513	0.00271475	0.00271475	0
rs200913682	8	105441818	9	9	0	331513	0.00271475	0.00271475	0
rs17245950	8	105445909	9	9	0	331513	0.00271475	0.00271475	0
rs2853176	8	105456156	9	9	0	331513	0.00271475	0.00271475	0
rs186653089	8	105458924	9	9	0	331513	0.00271475	0.00271475	0
rs76239895	8	105459431	9	9	0	331513	0.00271475	0.00271475	0
Affx-80235455	8	105459547	9	9	0	331513	0.00271475	0.00271475	0
rs147772269	8	105459601	9	9	0	331513	0.00271475	0.00271475	0
Affx-89010150	8	105459678	9	9	0	331513	0.00271475	0.00271475	0
rs2669432	8	105460030	9	9	0	331513	0.00271475	0.00271475	0
Affx-80235456	8	105463547	9	9	0	331513	0.00271475	0.00271475	0
rs2669429	8	105463690	9	9	0	331513	0.00271475	0.00271475	0
rs112046722	8	105463726	9	9	0	331513	0.00271475	0.00271475	0
rs2853181	8	105466142	9	9	0	331513	0.00271475	0.00271475	0
rs13264598	8	105468464	9	9	0	331513	0.00271475	0.00271475	0
rs74664674	8	105468730	9	9	0	331513	0.00271475	0.00271475	0
rs77338166	8	105469502	9	9	0	331513	0.00271475	0.00271475	0
rs11783979	8	105469973	9	9	0	331513	0.00271475	0.00271475	0
rs117375681	8	105471901	9	9	0	331513	0.00271475	0.00271475	0
rs1355691	8	105471913	9	9	0	331513	0.00271475	0.00271475	0
rs77980778	8	105487105	9	9	0	331513	0.00271475	0.00271475	0
rs117516757	8	105493876	9	9	0	331513	0.00271475	0.00271475	0
rs150116835	8	105502966	9	9	0	331513	0.00271475	0.00271475	0
Affx-80277434	8	105503262	9	9	0	331513	0.00271475	0.00271475	0
rs78131914	8	105509717	9	9	0	331513	0.00271475	0.00271475	0
rs77997405	8	105512076	9	9	0	331513	0.00271475	0.00271475	0
rs117675339	8	105513442	9	9	0	331513	0.00271475	0.00271475	0
rs79919703	8	105540306	9	9	0	331513	0.00271475	0.00271475	0
rs116702656	8	105543942	9	9	0	331513	0.00271475	0.00271475	0
rs6996424	8	105548581	9	9	0	331513	0.00271475	0.00271475	0
rs71520897	8	105552578	9	9	0	331513	0.00271475	0.00271475	0
rs3134531	8	105558139	9	9	0	331513	0.00271475	0.00271475	0
rs117564060	8	105561397	9	9	0	331513	0.00271475	0.00271475	0
rs80052828	8	105573110	10	9	1	331512	0.00301639	0.00271475	0.000301639
rs78596234	8	105583350	10	9	1	331512	0.00301639	0.00271475	0.000301639
rs4537272	8	105585299	10	9	1	331512	0.00301639	0.00271475	0.000301639
rs77575435	8	105587265	10	9	1	331512	0.00301639	0.00271475	0.000301639
rs72679149	8	105599971	10	9	1	331512	0.00301639	0.00271475	0.000301639
rs7461146	8	105605417	10	9	1	331512	0.00301639	0.00271475	0.000301639
rs13251803	8	105610889	10	9	1	331512	0.00301639	0.00271475	0.000301639
rs117582595	8	105636266	10	9	1	331512	0.00301639	0.00271475	0.000301639
rs2918072	8	105641421	10	9	1	331512	0.00301639	0.00271475	0.000301639
rs4288345	8	105642172	10	9	1	331512	0.00301639	0.00271475	0.000301639
rs11782865	8	105657322	10	9	1	331512	0.00301639	0.00271475	0.000301639
rs1438355	8	105670508	10	9	1	331512	0.00301639	0.00271475	0.000301639
rs74415630	8	105679394	10	9	1	331512	0.00301639	0.00271475	0.000301639
rs117104156	8	105680427	10	9	1	331512	0.00301639	0.00271475	0.000301639
rs11990710	8	105682010	10	9	1	331512	0.00301639	0.00271475	0.000301639
rs35641998	8	105687968	10	9	1	331512	0.00301639	0.00271475	0.000301639
rs3910535	8	105702362	10	9	1	331512	0.00301639	0.00271475	0.000301639
rs3857892	8	105703937	10	9	1	331512	0.00301639	0.00271475	0.000301639
rs1438342	8	105717183	10	9	1	331512	0.00301639	0.00271475	0.000301639
rs7013409	8	105727612	11	10	1	331511	0.00331803	0.00301639	0.000301639
rs77211063	8	105730425	11	10	1	331511	0.00331803	0.00301639	0.000301639
rs111741057	8	105734264	11	10	1	331511	0.00331803	0.00301639	0.000301639
rs16871762	8	105736537	11	10	1	331511	0.00331803	0.00301639	0.000301639
rs13281201	8	105740891	11	10	1	331511	0.00331803	0.00301639	0.000301639
rs117119757	8	105758555	11	10	1	331511	0.00331803	0.00301639	0.000301639
rs4734112	8	105761270	11	10	1	331511	0.00331803	0.00301639	0.000301639
rs72674149	8	105765835	11	10	1	331511	0.00331803	0.00301639	0.000301639
rs13263724	8	105769530	11	10	1	331511	0.00331803	0.00301639	0.000301639
rs2164927	8	105773298	11	10	1	331511	0.00331803	0.00301639	0.000301639
rs10105004	8	105773886	11	10	1	331511	0.00331803	0.00301639	0.000301639
rs35500099	8	105780057	11	10	1	331511	0.00331803	0.00301639	0.000301639
rs17179594	8	105780355	11	10	1	331511	0.00331803	0.00301639	0.000301639
rs17179681	8	105783703	11	10	1	331511	0.00331803	0.00301639	0.000301639
rs930383	8	105787284	11	10	1	331511	0.00331803	0.00301639	0.000301639
rs1123406	8	105797936	11	10	1	331511	0.00331803	0.00301639	0.000301639
rs79764002	8	105806105	11	10	1	331511	0.00331803	0.00301639	0.000301639
rs117812448	8	105816204	11	10	1	331511	0.00331803	0.00301639	0.000301639
rs78795716	8	105829337	11	10	1	331511	0.00331803	0.00301639	0.000301639
rs13248062	8	105829449	11	10	1	331511	0.00331803	0.00301639	0.000301639
rs72677006	8	105833358	11	10	1	331511	0.00331803	0.00301639	0.000301639
rs76630176	8	105834250	11	10	1	331511	0.00331803	0.00301639	0.000301639
rs75591105	8	105861131	11	10	1	331511	0.00331803	0.00301639	0.000301639
rs1460245	8	105863186	11	10	1	331511	0.00331803	0.00301639	0.000301639
rs77718632	8	105866399	11	10	1	331511	0.00331803	0.00301639	0.000301639
rs56353481	8	105868880	11	10	1	331511	0.00331803	0.00301639	0.000301639
rs72677055	8	105875377	11	10	1	331511	0.00331803	0.00301639	0.000301639
rs1903282	8	105876025	11	10	1	331511	0.00331803	0.00301639	0.000301639
rs62511500	8	105883495	11	10	1	331511	0.00331803	0.00301639	0.000301639
rs7004002	8	105883980	11	10	1	331511	0.00331803	0.00301639	0.000301639
rs71506363	8	105892724	11	10	1	331511	0.00331803	0.00301639	0.000301639
rs6986253	8	105892972	11	10	1	331511	0.00331803	0.00301639	0.000301639
rs72670223	8	105896564	11	10	1	331511	0.00331803	0.00301639	0.000301639
rs35590902	8	105898153	11	10	1	331511	0.00331803	0.00301639	0.000301639
rs76593996	8	105898560	11	10	1	331511	0.00331803	0.00301639	0.000301639
rs987487	8	105914114	11	10	1	331511	0.00331803	0.00301639	0.000301639
rs77747631	8	105921814	11	10	1	331511	0.00331803	0.00301639	0.000301639
rs4363163	8	105922092	11	10	1	331511	0.00331803	0.00301639	0.000301639
rs28733195	8	105922240	11	10	1	331511	0.00331803	0.00301639	0.000301639
rs284477	8	105942668	10	9	1	331512	0.00301639	0.00271475	0.000301639
rs117471299	8	105943707	10	9	1	331512	0.00301639	0.00271475	0.000301639
rs284479	8	105945360	10	9	1	331512	0.00301639	0.00271475	0.000301639
rs10098425	8	105946875	10	9	1	331512	0.00301639	0.00271475	0.000301639
rs80131177	8	105949713	10	9	1	331512	0.00301639	0.00271475	0.000301639
rs148099940	8	105953230	10	9	1	331512	0.00301639	0.00271475	0.000301639
rs16872085	8	105957540	10	9	1	331512	0.00301639	0.00271475	0.000301639
rs284489	8	105958020	10	9	1	331512	0.00301639	0.00271475	0.000301639
rs5893709	8	105959223	10	9	1	331512	0.00301639	0.00271475	0.000301639
rs75693790	8	105966853	10	9	1	331512	0.00301639	0.00271475	0.000301639
rs74619895	8	105968016	10	9	1	331512	0.00301639	0.00271475	0.000301639
rs10505069	8	105981021	7	6	1	331515	0.00211147	0.00180983	0.000301639
rs1996781	8	105983028	7	6	1	331515	0.00211147	0.00180983	0.000301639
rs34856903	8	105988442	7	6	1	331515	0.00211147	0.00180983	0.000301639
rs6991780	8	105989161	7	6	1	331515	0.00211147	0.00180983	0.000301639
rs17273521	8	105989482	7	6	1	331515	0.00211147	0.00180983	0.000301639
rs977396	8	105992696	7	6	1	331515	0.00211147	0.00180983	0.000301639
rs77565168	8	106003845	7	6	1	331515	0.00211147	0.00180983	0.000301639
rs62509490	8	106004770	7	6	1	331515	0.00211147	0.00180983	0.000301639
rs12543306	8	106004969	7	6	1	331515	0.00211147	0.00180983	0.000301639
rs10955372	8	106008327	7	6	1	331515	0.00211147	0.00180983	0.000301639
rs13271272	8	106011235	7	6	1	331515	0.00211147	0.00180983	0.000301639
rs117585736	8	106014836	7	6	1	331515	0.00211147	0.00180983	0.000301639
rs75767845	8	106020391	7	6	1	331515	0.00211147	0.00180983	0.000301639
rs118082918	8	106020407	7	6	1	331515	0.00211147	0.00180983	0.000301639
rs72679012	8	106022357	7	6	1	331515	0.00211147	0.00180983	0.000301639
rs3110294	8	106027506	7	6	1	331515	0.00211147	0.00180983	0.000301639
rs17274996	8	106028897	7	6	1	331515	0.00211147	0.00180983	0.000301639
rs285874	8	106056618	5	5	0	331517	0.0015082	0.0015082	0
rs3107541	8	106058701	5	5	0	331517	0.0015082	0.0015082	0
rs16872247	8	106062204	4	4	0	331518	0.00120656	0.00120656	0
rs117982413	8	106064672	2	2	0	331520	0.000603278	0.000603278	0
rs75825956	8	106068231	2	2	0	331520	0.000603278	0.000603278	0
rs118079839	8	106068643	2	2	0	331520	0.000603278	0.000603278	0
rs117909672	8	106072576	3	3	0	331519	0.000904917	0.000904917	0
rs3110290	8	106079696	4	4	0	331518	0.00120656	0.00120656	0
rs16872272	8	106081789	4	4	0	331518	0.00120656	0.00120656	0
rs80089106	8	106084849	4	4	0	331518	0.00120656	0.00120656	0
rs75464120	8	106090691	4	4	0	331518	0.00120656	0.00120656	0
rs285821	8	106102954	4	4	0	331518	0.00120656	0.00120656	0
rs1460583	8	106108593	4	4	0	331518	0.00120656	0.00120656	0
rs12544396	8	106112242	4	4	0	331518	0.00120656	0.00120656	0
rs972722	8	106120020	4	4	0	331518	0.00120656	0.00120656	0
rs974208	8	106121745	4	4	0	331518	0.00120656	0.00120656	0
rs72669470	8	106121746	4	4	0	331518	0.00120656	0.00120656	0
rs62512360	8	106122282	4	4	0	331518	0.00120656	0.00120656	0
rs79924103	8	106123797	4	4	0	331518	0.00120656	0.00120656	0
rs418497	8	106129908	4	4	0	331518	0.00120656	0.00120656	0
rs117515036	8	106134772	5	5	0	331517	0.0015082	0.0015082	0
rs72669482	8	106138607	5	5	0	331517	0.0015082	0.0015082	0
rs117750933	8	106140134	5	5	0	331517	0.0015082	0.0015082	0
rs76072500	8	106141796	5	5	0	331517	0.0015082	0.0015082	0
rs16872439	8	106142109	5	5	0	331517	0.0015082	0.0015082	0
rs7015143	8	106142949	5	5	0	331517	0.0015082	0.0015082	0
rs56855560	8	106147709	5	5	0	331517	0.0015082	0.0015082	0
rs16872457	8	106149928	5	5	0	331517	0.0015082	0.0015082	0
rs185735833	8	106151473	5	5	0	331517	0.0015082	0.0015082	0
rs118124984	8	106184779	5	5	0	331517	0.0015082	0.0015082	0
rs117106215	8	106185381	5	5	0	331517	0.0015082	0.0015082	0
rs28621742	8	106190703	5	5	0	331517	0.0015082	0.0015082	0
rs62512393	8	106198960	5	5	0	331517	0.0015082	0.0015082	0
rs76741990	8	106200983	5	5	0	331517	0.0015082	0.0015082	0
rs62512394	8	106201036	5	5	0	331517	0.0015082	0.0015082	0
rs28802289	8	106205831	5	5	0	331517	0.0015082	0.0015082	0
rs76983262	8	106210933	5	5	0	331517	0.0015082	0.0015082	0
rs77265848	8	106217437	5	5	0	331517	0.0015082	0.0015082	0
rs77146786	8	106230162	6	6	0	331516	0.00180983	0.00180983	0
rs35316111	8	106234425	6	6	0	331516	0.00180983	0.00180983	0
rs80276233	8	106237521	6	6	0	331516	0.00180983	0.00180983	0
rs10108728	8	106238481	6	6	0	331516	0.00180983	0.00180983	0
rs78366168	8	106252153	6	6	0	331516	0.00180983	0.00180983	0
rs10955382	8	106253881	6	6	0	331516	0.00180983	0.00180983	0
rs115751691	8	106259661	6	6	0	331516	0.00180983	0.00180983	0
rs13257909	8	106266901	6	6	0	331516	0.00180983	0.00180983	0
rs2941630	8	106280343	6	6	0	331516	0.00180983	0.00180983	0
rs117715021	8	106286679	6	6	0	331516	0.00180983	0.00180983	0
rs9297360	8	106288561	6	6	0	331516	0.00180983	0.00180983	0
rs117609532	8	106293432	6	6	0	331516	0.00180983	0.00180983	0
rs17209630	8	106296090	6	6	0	331516	0.00180983	0.00180983	0
rs2342793	8	106304408	6	6	0	331516	0.00180983	0.00180983	0
rs2941625	8	106304719	6	6	0	331516	0.00180983	0.00180983	0
rs118017300	8	106307215	6	6	0	331516	0.00180983	0.00180983	0
rs2941650	8	106313029	6	6	0	331516	0.00180983	0.00180983	0
rs4734857	8	106316839	6	6	0	331516	0.00180983	0.00180983	0
rs80098986	8	106340688	6	6	0	331516	0.00180983	0.00180983	0
rs72671654	8	106345533	6	6	0	331516	0.00180983	0.00180983	0
rs72671655	8	106347897	6	6	0	331516	0.00180983	0.00180983	0
rs28481643	8	106355601	6	6	0	331516	0.00180983	0.00180983	0
rs117095584	8	106355911	6	6	0	331516	0.00180983	0.00180983	0
rs2957448	8	106357522	6	6	0	331516	0.00180983	0.00180983	0
rs13273536	8	106365258	6	6	0	331516	0.00180983	0.00180983	0
rs2957457	8	106386119	9	9	0	331513	0.00271475	0.00271475	0
rs2929062	8	106386944	9	9	0	331513	0.00271475	0.00271475	0
rs72671669	8	106395328	10	10	0	331512	0.00301639	0.00301639	0
rs117917071	8	106395528	10	10	0	331512	0.00301639	0.00301639	0
rs16872850	8	106408493	10	10	0	331512	0.00301639	0.00301639	0
rs10464844	8	106419754	10	10	0	331512	0.00301639	0.00301639	0
rs72671684	8	106429025	11	11	0	331511	0.00331803	0.00331803	0
rs121908601	8	106431420	11	11	0	331511	0.00331803	0.00331803	0
rs202217256	8	106456600	11	11	0	331511	0.00331803	0.00331803	0
rs7833195	8	106463614	11	11	0	331511	0.00331803	0.00331803	0
rs7006964	8	106467491	11	11	0	331511	0.00331803	0.00331803	0
rs72671696	8	106468788	11	11	0	331511	0.00331803	0.00331803	0
rs72671697	8	106469790	11	11	0	331511	0.00331803	0.00331803	0
rs117708370	8	106476259	11	11	0	331511	0.00331803	0.00331803	0
rs10103119	8	106490018	11	11	0	331511	0.00331803	0.00331803	0
rs35719429	8	106494633	12	12	0	331510	0.00361967	0.00361967	0
rs62527185	8	106497511	12	12	0	331510	0.00361967	0.00361967	0
rs10101650	8	106498715	12	12	0	331510	0.00361967	0.00361967	0
rs112776007	8	106499206	12	12	0	331510	0.00361967	0.00361967	0
rs2122444	8	106503845	12	12	0	331510	0.00361967	0.00361967	0
rs79127267	8	106504609	12	12	0	331510	0.00361967	0.00361967	0
rs76386346	8	106504723	12	12	0	331510	0.00361967	0.00361967	0
rs2622637	8	106505971	12	12	0	331510	0.00361967	0.00361967	0
rs2622634	8	106508210	12	12	0	331510	0.00361967	0.00361967	0
rs76511244	8	106508221	12	12	0	331510	0.00361967	0.00361967	0
rs2622633	8	106509975	12	12	0	331510	0.00361967	0.00361967	0
rs302958	8	106515115	12	12	0	331510	0.00361967	0.00361967	0
rs12680351	8	106515179	12	12	0	331510	0.00361967	0.00361967	0
rs10094510	8	106523185	12	12	0	331510	0.00361967	0.00361967	0
rs55869822	8	106527098	12	12	0	331510	0.00361967	0.00361967	0
rs10955398	8	106533114	12	12	0	331510	0.00361967	0.00361967	0
rs2343298	8	106536253	12	12	0	331510	0.00361967	0.00361967	0
rs79001083	8	106538183	12	12	0	331510	0.00361967	0.00361967	0
rs35892773	8	106538598	12	12	0	331510	0.00361967	0.00361967	0
rs35544716	8	106545548	11	11	0	331511	0.00331803	0.00331803	0
rs73306206	8	106548117	11	11	0	331511	0.00331803	0.00331803	0
rs117044043	8	106558427	11	11	0	331511	0.00331803	0.00331803	0
rs10505076	8	106564219	11	11	0	331511	0.00331803	0.00331803	0
rs72673743	8	106567442	11	11	0	331511	0.00331803	0.00331803	0
rs118165837	8	106574862	11	11	0	331511	0.00331803	0.00331803	0
rs17217042	8	106580747	11	11	0	331511	0.00331803	0.00331803	0
rs6993770	8	106581528	11	11	0	331511	0.00331803	0.00331803	0
rs7816615	8	106586094	11	11	0	331511	0.00331803	0.00331803	0
rs13270854	8	106588140	11	11	0	331511	0.00331803	0.00331803	0
rs6995272	8	106593662	11	11	0	331511	0.00331803	0.00331803	0
rs62527238	8	106601166	11	11	0	331511	0.00331803	0.00331803	0
rs1450165	8	106603755	11	11	0	331511	0.00331803	0.00331803	0
rs28733802	8	106606375	11	11	0	331511	0.00331803	0.00331803	0
rs6999963	8	106610659	11	11	0	331511	0.00331803	0.00331803	0
rs117283829	8	106616713	11	11	0	331511	0.00331803	0.00331803	0
rs34208030	8	106622480	11	11	0	331511	0.00331803	0.00331803	0
rs16873442	8	106625030	11	11	0	331511	0.00331803	0.00331803	0
rs13271123	8	106627576	11	11	0	331511	0.00331803	0.00331803	0
rs28593348	8	106638772	11	11	0	331511	0.00331803	0.00331803	0
rs75129031	8	106640562	11	11	0	331511	0.00331803	0.00331803	0
rs200671886	8	106646516	11	11	0	331511	0.00331803	0.00331803	0
rs76960705	8	106653863	10	10	0	331512	0.00301639	0.00301639	0
rs78666293	8	106656062	10	10	0	331512	0.00301639	0.00301639	0
rs3779770	8	106663308	9	9	0	331513	0.00271475	0.00271475	0
rs3779771	8	106663315	9	9	0	331513	0.00271475	0.00271475	0
rs1156721	8	106663746	9	9	0	331513	0.00271475	0.00271475	0
rs72673785	8	106667803	9	9	0	331513	0.00271475	0.00271475	0
rs1372618	8	106675898	9	9	0	331513	0.00271475	0.00271475	0
rs1442329	8	106680928	9	9	0	331513	0.00271475	0.00271475	0
rs117072515	8	106681497	9	9	0	331513	0.00271475	0.00271475	0
rs10505079	8	106688753	9	9	0	331513	0.00271475	0.00271475	0
rs62525681	8	106693522	9	9	0	331513	0.00271475	0.00271475	0
rs76992070	8	106694939	9	9	0	331513	0.00271475	0.00271475	0
rs16873490	8	106695862	9	9	0	331513	0.00271475	0.00271475	0
rs10104574	8	106696670	9	9	0	331513	0.00271475	0.00271475	0
rs35417549	8	106701490	7	7	0	331515	0.00211147	0.00211147	0
rs1867040	8	106701723	7	7	0	331515	0.00211147	0.00211147	0
rs6469009	8	106707700	7	7	0	331515	0.00211147	0.00211147	0
rs16873531	8	106710489	7	7	0	331515	0.00211147	0.00211147	0
rs7828657	8	106710730	7	7	0	331515	0.00211147	0.00211147	0
rs117376870	8	106716173	7	7	0	331515	0.00211147	0.00211147	0
Affx-31274161	8	106716804	7	7	0	331515	0.00211147	0.00211147	0
rs17311660	8	106720429	7	7	0	331515	0.00211147	0.00211147	0
rs73700135	8	106724103	7	7	0	331515	0.00211147	0.00211147	0
rs7823089	8	106730235	7	7	0	331515	0.00211147	0.00211147	0
rs28565020	8	106738798	7	7	0	331515	0.00211147	0.00211147	0
rs17220879	8	106742607	7	7	0	331515	0.00211147	0.00211147	0
rs71522756	8	106746337	7	7	0	331515	0.00211147	0.00211147	0
rs117991619	8	106746550	7	7	0	331515	0.00211147	0.00211147	0
rs79316342	8	106748701	7	7	0	331515	0.00211147	0.00211147	0
rs11777373	8	106749918	7	7	0	331515	0.00211147	0.00211147	0
rs117265936	8	106766759	7	7	0	331515	0.00211147	0.00211147	0
rs10505082	8	106780628	7	7	0	331515	0.00211147	0.00211147	0
rs75875607	8	106784501	7	7	0	331515	0.00211147	0.00211147	0
rs75365411	8	106789547	7	7	0	331515	0.00211147	0.00211147	0
rs2920045	8	106794549	7	7	0	331515	0.00211147	0.00211147	0
rs117573008	8	106797444	7	7	0	331515	0.00211147	0.00211147	0
rs76058247	8	106798761	7	7	0	331515	0.00211147	0.00211147	0
rs16873688	8	106799175	7	7	0	331515	0.00211147	0.00211147	0
rs182216711	8	106801042	7	7	0	331515	0.00211147	0.00211147	0
rs202204708	8	106801092	7	7	0	331515	0.00211147	0.00211147	0
rs80197981	8	106808278	7	7	0	331515	0.00211147	0.00211147	0
rs2920047	8	106809561	7	7	0	331515	0.00211147	0.00211147	0
rs80068595	8	106810790	7	7	0	331515	0.00211147	0.00211147	0
rs6990997	8	106812527	7	7	0	331515	0.00211147	0.00211147	0
rs11993776	8	106813518	7	7	0	331515	0.00211147	0.00211147	0
rs920628	8	106813672	7	7	0	331515	0.00211147	0.00211147	0
rs187043152	8	106813942	7	7	0	331515	0.00211147	0.00211147	0
rs16873732	8	106814086	7	7	0	331515	0.00211147	0.00211147	0
rs117908591	8	106814597	7	7	0	331515	0.00211147	0.00211147	0
rs35998713	8	106814695	7	7	0	331515	0.00211147	0.00211147	0
rs1442320	8	106815286	7	7	0	331515	0.00211147	0.00211147	0
rs16873741	8	106815474	7	7	0	331515	0.00211147	0.00211147	0
rs11995760	8	106815517	7	7	0	331515	0.00211147	0.00211147	0
rs16873744	8	106815679	7	7	0	331515	0.00211147	0.00211147	0
rs117609491	8	106840842	7	7	0	331515	0.00211147	0.00211147	0
rs2028553	8	106840940	7	7	0	331515	0.00211147	0.00211147	0
rs78206589	8	106850444	7	7	0	331515	0.00211147	0.00211147	0
rs2920051	8	106853152	7	7	0	331515	0.00211147	0.00211147	0
rs17315413	8	106873398	7	7	0	331515	0.00211147	0.00211147	0
rs1496176	8	106878741	7	7	0	331515	0.00211147	0.00211147	0
rs78900483	8	106879166	7	7	0	331515	0.00211147	0.00211147	0
rs35422243	8	106894495	7	7	0	331515	0.00211147	0.00211147	0
rs76637435	8	106898233	7	7	0	331515	0.00211147	0.00211147	0
rs59808839	8	106898382	7	7	0	331515	0.00211147	0.00211147	0
rs73310943	8	106899726	7	7	0	331515	0.00211147	0.00211147	0
rs7829063	8	106899886	7	7	0	331515	0.00211147	0.00211147	0
rs9969506	8	106905710	7	7	0	331515	0.00211147	0.00211147	0
rs118143407	8	106906970	7	7	0	331515	0.00211147	0.00211147	0
rs75340201	8	106928270	8	8	0	331514	0.00241311	0.00241311	0
rs13263059	8	106934018	8	8	0	331514	0.00241311	0.00241311	0
rs1496178	8	106937550	8	8	0	331514	0.00241311	0.00241311	0
rs117444274	8	106939780	8	8	0	331514	0.00241311	0.00241311	0
rs11987081	8	106943884	8	8	0	331514	0.00241311	0.00241311	0
rs13274916	8	106965209	8	8	0	331514	0.00241311	0.00241311	0
rs77565236	8	106965356	8	8	0	331514	0.00241311	0.00241311	0
rs1908687	8	106976492	8	8	0	331514	0.00241311	0.00241311	0
rs76659412	8	106985169	8	8	0	331514	0.00241311	0.00241311	0
rs4734893	8	106990275	8	8	0	331514	0.00241311	0.00241311	0
rs117364442	8	106991056	8	8	0	331514	0.00241311	0.00241311	0
rs73295315	8	106995929	8	8	0	331514	0.00241311	0.00241311	0
rs10808408	8	107005034	8	8	0	331514	0.00241311	0.00241311	0
rs62527363	8	107024258	8	8	0	331514	0.00241311	0.00241311	0
rs1496181	8	107027141	8	8	0	331514	0.00241311	0.00241311	0
rs1390525	8	107028156	8	8	0	331514	0.00241311	0.00241311	0
rs77139730	8	107034318	8	8	0	331514	0.00241311	0.00241311	0
rs6983667	8	107045718	8	8	0	331514	0.00241311	0.00241311	0
rs116928698	8	107071766	8	8	0	331514	0.00241311	0.00241311	0
rs79586958	8	107072135	8	8	0	331514	0.00241311	0.00241311	0
rs36114532	8	107074712	8	8	0	331514	0.00241311	0.00241311	0
rs4734896	8	107075454	8	8	0	331514	0.00241311	0.00241311	0
rs62527410	8	107079360	8	8	0	331514	0.00241311	0.00241311	0
rs117618010	8	107086045	8	8	0	331514	0.00241311	0.00241311	0
rs113307784	8	107087544	8	8	0	331514	0.00241311	0.00241311	0
rs993176	8	107092613	8	8	0	331514	0.00241311	0.00241311	0
rs16874115	8	107094493	8	8	0	331514	0.00241311	0.00241311	0
rs12155859	8	107105384	8	8	0	331514	0.00241311	0.00241311	0
rs79258290	8	107112115	8	8	0	331514	0.00241311	0.00241311	0
rs117930190	8	107113883	8	8	0	331514	0.00241311	0.00241311	0
rs13281492	8	107115441	8	8	0	331514	0.00241311	0.00241311	0
rs73297486	8	107116932	8	8	0	331514	0.00241311	0.00241311	0
rs118097229	8	107117177	8	8	0	331514	0.00241311	0.00241311	0
rs113231250	8	107146016	8	8	0	331514	0.00241311	0.00241311	0
rs7461882	8	107153097	8	8	0	331514	0.00241311	0.00241311	0
rs79066682	8	107153923	8	8	0	331514	0.00241311	0.00241311	0
rs62528960	8	107161121	8	8	0	331514	0.00241311	0.00241311	0
rs80166027	8	107166951	7	7	0	331515	0.00211147	0.00211147	0
rs116843202	8	107168849	7	7	0	331515	0.00211147	0.00211147	0
rs16874160	8	107169424	7	7	0	331515	0.00211147	0.00211147	0
rs75853010	8	107175091	7	7	0	331515	0.00211147	0.00211147	0
rs62526083	8	107178956	8	7	1	331514	0.00241311	0.00211147	0.000301639
rs7815428	8	107198474	9	8	1	331513	0.00271475	0.00241311	0.000301639
rs7461722	8	107200392	9	8	1	331513	0.00271475	0.00241311	0.000301639
rs77250295	8	107212876	9	8	1	331513	0.00271475	0.00241311	0.000301639
rs117748746	8	107215546	9	8	1	331513	0.00271475	0.00241311	0.000301639
rs80263735	8	107221385	9	8	1	331513	0.00271475	0.00241311	0.000301639
rs13256415	8	107221956	9	8	1	331513	0.00271475	0.00241311	0.000301639
rs17248848	8	107222079	9	8	1	331513	0.00271475	0.00241311	0.000301639
rs2062826	8	107225803	9	8	1	331513	0.00271475	0.00241311	0.000301639
rs117685537	8	107226981	9	8	1	331513	0.00271475	0.00241311	0.000301639
rs62526103	8	107234717	9	8	1	331513	0.00271475	0.00241311	0.000301639
rs76761226	8	107243803	9	8	1	331513	0.00271475	0.00241311	0.000301639
rs13274907	8	107245087	9	8	1	331513	0.00271475	0.00241311	0.000301639
rs1393976	8	107254937	9	8	1	331513	0.00271475	0.00241311	0.000301639
rs1604713	8	107256388	9	8	1	331513	0.00271475	0.00241311	0.000301639
rs28829989	8	107257330	9	8	1	331513	0.00271475	0.00241311	0.000301639
rs1393972	8	107264596	9	8	1	331513	0.00271475	0.00241311	0.000301639
rs114974587	8	107266987	9	8	1	331513	0.00271475	0.00241311	0.000301639
rs2174173	8	107274803	9	8	1	331513	0.00271475	0.00241311	0.000301639
rs72678523	8	107283589	9	8	1	331513	0.00271475	0.00241311	0.000301639
rs13250720	8	107286585	9	8	1	331513	0.00271475	0.00241311	0.000301639
rs117395927	8	107287130	9	8	1	331513	0.00271475	0.00241311	0.000301639
rs117401413	8	107288484	9	8	1	331513	0.00271475	0.00241311	0.000301639
rs74503172	8	107292834	9	8	1	331513	0.00271475	0.00241311	0.000301639
rs72678524	8	107293129	9	8	1	331513	0.00271475	0.00241311	0.000301639
rs74892223	8	107295465	9	8	1	331513	0.00271475	0.00241311	0.000301639
rs6995964	8	107297073	9	8	1	331513	0.00271475	0.00241311	0.000301639
rs2047854	8	107298378	9	8	1	331513	0.00271475	0.00241311	0.000301639
rs2938303	8	107299053	9	8	1	331513	0.00271475	0.00241311	0.000301639
rs116859354	8	107305151	9	8	1	331513	0.00271475	0.00241311	0.000301639
rs11991006	8	107312126	9	8	1	331513	0.00271475	0.00241311	0.000301639
rs16874346	8	107319425	9	8	1	331513	0.00271475	0.00241311	0.000301639
rs117639099	8	107319683	9	8	1	331513	0.00271475	0.00241311	0.000301639
rs4475448	8	107334864	9	8	1	331513	0.00271475	0.00241311	0.000301639
rs117802562	8	107336889	9	8	1	331513	0.00271475	0.00241311	0.000301639
rs10100376	8	107340961	9	8	1	331513	0.00271475	0.00241311	0.000301639
rs1503553	8	107342401	9	8	1	331513	0.00271475	0.00241311	0.000301639
rs73701145	8	107347250	9	8	1	331513	0.00271475	0.00241311	0.000301639
rs2174176	8	107348624	10	9	1	331512	0.00301639	0.00271475	0.000301639
rs75473788	8	107351193	10	9	1	331512	0.00301639	0.00271475	0.000301639
rs62527971	8	107355536	10	9	1	331512	0.00301639	0.00271475	0.000301639
rs6469061	8	107355640	10	9	1	331512	0.00301639	0.00271475	0.000301639
rs57377985	8	107359869	9	8	1	331513	0.00271475	0.00241311	0.000301639
rs74955918	8	107365021	9	8	1	331513	0.00271475	0.00241311	0.000301639
rs2022982	8	107371924	9	8	1	331513	0.00271475	0.00241311	0.000301639
rs72678540	8	107373642	9	8	1	331513	0.00271475	0.00241311	0.000301639
rs16874440	8	107375446	9	8	1	331513	0.00271475	0.00241311	0.000301639
rs17337119	8	107386281	9	8	1	331513	0.00271475	0.00241311	0.000301639
rs79784156	8	107387863	9	8	1	331513	0.00271475	0.00241311	0.000301639
rs34314804	8	107388497	9	8	1	331513	0.00271475	0.00241311	0.000301639
rs75827965	8	107390066	9	8	1	331513	0.00271475	0.00241311	0.000301639
rs1954755	8	107395988	9	8	1	331513	0.00271475	0.00241311	0.000301639
rs16874487	8	107397659	9	8	1	331513	0.00271475	0.00241311	0.000301639
rs1954754	8	107401202	9	8	1	331513	0.00271475	0.00241311	0.000301639
rs73698965	8	107407975	9	8	1	331513	0.00271475	0.00241311	0.000301639
rs72678550	8	107408282	9	8	1	331513	0.00271475	0.00241311	0.000301639
rs62527978	8	107411063	9	8	1	331513	0.00271475	0.00241311	0.000301639
rs10110526	8	107412205	9	8	1	331513	0.00271475	0.00241311	0.000301639
rs111275910	8	107427361	9	8	1	331513	0.00271475	0.00241311	0.000301639
rs13257768	8	107435212	9	8	1	331513	0.00271475	0.00241311	0.000301639
rs117788108	8	107440946	9	8	1	331513	0.00271475	0.00241311	0.000301639
rs16874615	8	107448056	9	8	1	331513	0.00271475	0.00241311	0.000301639
rs116931112	8	107454649	9	8	1	331513	0.00271475	0.00241311	0.000301639
rs1621663	8	107462505	9	8	1	331513	0.00271475	0.00241311	0.000301639
rs111487960	8	107466899	9	8	1	331513	0.00271475	0.00241311	0.000301639
rs116931542	8	107472671	9	8	1	331513	0.00271475	0.00241311	0.000301639
rs2510815	8	107485431	9	8	1	331513	0.00271475	0.00241311	0.000301639
rs78606685	8	107489406	8	7	1	331514	0.00241311	0.00211147	0.000301639
rs2510819	8	107489526	8	7	1	331514	0.00241311	0.00211147	0.000301639
rs28723394	8	107490829	8	7	1	331514	0.00241311	0.00211147	0.000301639
rs965157	8	107494902	8	7	1	331514	0.00241311	0.00211147	0.000301639
rs2219012	8	107498358	8	7	1	331514	0.00241311	0.00211147	0.000301639
rs76595317	8	107503593	4	4	0	331518	0.00120656	0.00120656	0
rs11775294	8	107518085	4	4	0	331518	0.00120656	0.00120656	0
rs77150282	8	107530448	4	4	0	331518	0.00120656	0.00120656	0
rs72680942	8	107533403	4	4	0	331518	0.00120656	0.00120656	0
rs7812735	8	107541027	2	2	0	331520	0.000603278	0.000603278	0
rs80336014	8	107550731	2	2	0	331520	0.000603278	0.000603278	0
rs118099342	8	107553727	2	2	0	331520	0.000603278	0.000603278	0
rs17257240	8	107556907	2	2	0	331520	0.000603278	0.000603278	0
rs7846595	8	107567547	2	2	0	331520	0.000603278	0.000603278	0
rs1955057	8	107572021	2	2	0	331520	0.000603278	0.000603278	0
rs116903339	8	107572328	2	2	0	331520	0.000603278	0.000603278	0
rs7826722	8	107579569	2	2	0	331520	0.000603278	0.000603278	0
rs1453212	8	107582421	2	2	0	331520	0.000603278	0.000603278	0
rs78867013	8	107589239	2	2	0	331520	0.000603278	0.000603278	0
rs118102090	8	107612443	2	2	0	331520	0.000603278	0.000603278	0
rs3110432	8	107614824	2	2	0	331520	0.000603278	0.000603278	0
rs76131882	8	107618210	2	2	0	331520	0.000603278	0.000603278	0
rs10102200	8	107630040	2	2	0	331520	0.000603278	0.000603278	0
rs140573710	8	107634497	2	2	0	331520	0.000603278	0.000603278	0
rs3110421	8	107637762	2	2	0	331520	0.000603278	0.000603278	0
rs3134133	8	107641124	3	2	1	331519	0.000904917	0.000603278	0.000301639
rs28921376	8	107671830	4	3	1	331518	0.00120656	0.000904917	0.000301639
rs80044967	8	107679365	0	0	0	331552	0	0	0
rs1784494	8	107686072	4	3	1	331518	0.00120656	0.000904917	0.000301639
rs72682855	8	107693537	4	3	1	331518	0.00120656	0.000904917	0.000301639
rs76580505	8	107708086	4	3	1	331518	0.00120656	0.000904917	0.000301639
rs12548149	8	107708167	4	3	1	331518	0.00120656	0.000904917	0.000301639
rs776942	8	107717026	4	3	1	331518	0.00120656	0.000904917	0.000301639
rs28921423	8	107719521	4	3	1	331518	0.00120656	0.000904917	0.000301639
rs145739822	8	107738486	4	3	1	331518	0.00120656	0.000904917	0.000301639
rs776935	8	107747281	4	3	1	331518	0.00120656	0.000904917	0.000301639
rs200631708	8	107773278	4	3	1	331518	0.00120656	0.000904917	0.000301639
rs36024019	8	107773675	4	3	1	331518	0.00120656	0.000904917	0.000301639
rs59316573	8	107775030	4	3	1	331518	0.00120656	0.000904917	0.000301639
Affx-80277435	8	107781956	4	3	1	331518	0.00120656	0.000904917	0.000301639
rs62514987	8	107784875	4	3	1	331518	0.00120656	0.000904917	0.000301639
rs74834863	8	107790889	5	4	1	331517	0.0015082	0.00120656	0.000301639
rs72684507	8	107792796	5	4	1	331517	0.0015082	0.00120656	0.000301639
rs62514997	8	107809431	10	9	1	331512	0.00301639	0.00271475	0.000301639
rs1872283	8	107810891	10	9	1	331512	0.00301639	0.00271475	0.000301639
rs2981233	8	107811062	10	9	1	331512	0.00301639	0.00271475	0.000301639
rs2881425	8	107836447	11	10	1	331511	0.00331803	0.00301639	0.000301639
rs17224799	8	107836805	11	10	1	331511	0.00331803	0.00301639	0.000301639
rs72684529	8	107837349	11	10	1	331511	0.00331803	0.00301639	0.000301639
rs72684537	8	107842308	11	10	1	331511	0.00331803	0.00301639	0.000301639
rs2930493	8	107842816	11	10	1	331511	0.00331803	0.00301639	0.000301639
Affx-31287289	8	107846295	11	10	1	331511	0.00331803	0.00301639	0.000301639
rs2930496	8	107848655	12	11	1	331510	0.00361967	0.00331803	0.000301639
rs2981196	8	107860140	13	11	2	331509	0.00392131	0.00331803	0.000603278
rs16875214	8	107884189	14	11	3	331508	0.00422295	0.00331803	0.000904917
rs7827343	8	107886992	14	11	3	331508	0.00422295	0.00331803	0.000904917
rs62518280	8	107893922	14	11	3	331508	0.00422295	0.00331803	0.000904917
rs184261459	8	107899751	14	11	3	331508	0.00422295	0.00331803	0.000904917
rs72684557	8	107901729	14	11	3	331508	0.00422295	0.00331803	0.000904917
rs4236779	8	107907395	14	11	3	331508	0.00422295	0.00331803	0.000904917
rs79099636	8	107913227	14	11	3	331508	0.00422295	0.00331803	0.000904917
rs11992975	8	107916446	14	11	3	331508	0.00422295	0.00331803	0.000904917
rs12056809	8	107927732	14	11	3	331508	0.00422295	0.00331803	0.000904917
rs117275410	8	107932672	14	11	3	331508	0.00422295	0.00331803	0.000904917
rs62518333	8	107936766	13	10	3	331509	0.00392131	0.00301639	0.000904917
rs2513853	8	107939655	12	10	2	331510	0.00361967	0.00301639	0.000603278
rs2447243	8	107940668	12	10	2	331510	0.00361967	0.00301639	0.000603278
rs74876892	8	107941373	12	10	2	331510	0.00361967	0.00301639	0.000603278
rs1002902	8	107944767	12	10	2	331510	0.00361967	0.00301639	0.000603278
rs72686509	8	107947848	12	10	2	331510	0.00361967	0.00301639	0.000603278
rs2927115	8	107959501	12	10	2	331510	0.00361967	0.00301639	0.000603278
rs76713036	8	107961780	12	10	2	331510	0.00361967	0.00301639	0.000603278
rs2927106	8	107964804	12	10	2	331510	0.00361967	0.00301639	0.000603278
rs75650047	8	107998732	12	10	2	331510	0.00361967	0.00301639	0.000603278
rs117668419	8	108005632	12	10	2	331510	0.00361967	0.00301639	0.000603278
rs1462014	8	108008913	12	10	2	331510	0.00361967	0.00301639	0.000603278
rs35456088	8	108012535	12	10	2	331510	0.00361967	0.00301639	0.000603278
rs28429807	8	108023790	12	10	2	331510	0.00361967	0.00301639	0.000603278
rs2927145	8	108044177	12	10	2	331510	0.00361967	0.00301639	0.000603278
rs117793377	8	108048393	12	10	2	331510	0.00361967	0.00301639	0.000603278
rs1461995	8	108062056	12	10	2	331510	0.00361967	0.00301639	0.000603278
rs117529628	8	108064016	12	10	2	331510	0.00361967	0.00301639	0.000603278
rs113830728	8	108065880	12	10	2	331510	0.00361967	0.00301639	0.000603278
rs2920081	8	108069731	12	10	2	331510	0.00361967	0.00301639	0.000603278
rs7822406	8	108080619	12	10	2	331510	0.00361967	0.00301639	0.000603278
rs117209387	8	108083500	12	10	2	331510	0.00361967	0.00301639	0.000603278
rs2927122	8	108083574	12	10	2	331510	0.00361967	0.00301639	0.000603278
rs80308575	8	108086872	12	10	2	331510	0.00361967	0.00301639	0.000603278
rs2927156	8	108097334	12	10	2	331510	0.00361967	0.00301639	0.000603278
rs2584388	8	108104411	12	10	2	331510	0.00361967	0.00301639	0.000603278
rs111568704	8	108107276	12	10	2	331510	0.00361967	0.00301639	0.000603278
rs3015943	8	108119964	12	10	2	331510	0.00361967	0.00301639	0.000603278
rs76470417	8	108124325	12	10	2	331510	0.00361967	0.00301639	0.000603278
rs2584390	8	108127883	12	10	2	331510	0.00361967	0.00301639	0.000603278
rs73701776	8	108128047	12	10	2	331510	0.00361967	0.00301639	0.000603278
rs17271958	8	108130340	12	10	2	331510	0.00361967	0.00301639	0.000603278
rs75577804	8	108137736	13	10	3	331509	0.00392131	0.00301639	0.000904917
rs10089878	8	108141257	13	10	3	331509	0.00392131	0.00301639	0.000904917
rs6989991	8	108143276	13	10	3	331509	0.00392131	0.00301639	0.000904917
rs72670417	8	108148941	13	10	3	331509	0.00392131	0.00301639	0.000904917
rs79836330	8	108151774	13	10	3	331509	0.00392131	0.00301639	0.000904917
rs117557278	8	108167708	13	10	3	331509	0.00392131	0.00301639	0.000904917
rs17357932	8	108180081	12	9	3	331510	0.00361967	0.00271475	0.000904917
rs72670446	8	108185139	12	9	3	331510	0.00361967	0.00271475	0.000904917
rs7829806	8	108185425	12	9	3	331510	0.00361967	0.00271475	0.000904917
rs78148502	8	108187889	12	9	3	331510	0.00361967	0.00271475	0.000904917
rs117587852	8	108196188	11	9	2	331511	0.00331803	0.00271475	0.000603278
rs34683506	8	108200459	11	9	2	331511	0.00331803	0.00271475	0.000603278
rs113699015	8	108219376	11	9	2	331511	0.00331803	0.00271475	0.000603278
rs11778050	8	108219964	11	9	2	331511	0.00331803	0.00271475	0.000603278
rs28529734	8	108221676	11	9	2	331511	0.00331803	0.00271475	0.000603278
Affx-31291797	8	108225020	11	9	2	331511	0.00331803	0.00271475	0.000603278
rs1954734	8	108241526	11	9	2	331511	0.00331803	0.00271475	0.000603278
rs78412506	8	108248348	11	9	2	331511	0.00331803	0.00271475	0.000603278
rs79918330	8	108251897	11	9	2	331511	0.00331803	0.00271475	0.000603278
rs1892765	8	108260740	11	9	2	331511	0.00331803	0.00271475	0.000603278
rs41364248	8	108262382	11	9	2	331511	0.00331803	0.00271475	0.000603278
rs75372091	8	108269427	11	9	2	331511	0.00331803	0.00271475	0.000603278
rs2514880	8	108274563	10	9	1	331512	0.00301639	0.00271475	0.000301639
rs2514884	8	108276873	10	9	1	331512	0.00301639	0.00271475	0.000301639
rs118106323	8	108280041	10	9	1	331512	0.00301639	0.00271475	0.000301639
rs4308706	8	108280438	10	9	1	331512	0.00301639	0.00271475	0.000301639
rs9297393	8	108287577	10	9	1	331512	0.00301639	0.00271475	0.000301639
rs10090742	8	108287597	10	9	1	331512	0.00301639	0.00271475	0.000301639
rs13270051	8	108288752	10	9	1	331512	0.00301639	0.00271475	0.000301639
rs111415344	8	108289698	10	9	1	331512	0.00301639	0.00271475	0.000301639
rs72672503	8	108290759	10	9	1	331512	0.00301639	0.00271475	0.000301639
rs7829652	8	108294080	10	9	1	331512	0.00301639	0.00271475	0.000301639
rs72672508	8	108295828	10	9	1	331512	0.00301639	0.00271475	0.000301639
rs146465357	8	108296964	10	9	1	331512	0.00301639	0.00271475	0.000301639
rs10110459	8	108306367	9	8	1	331513	0.00271475	0.00241311	0.000301639
rs75425456	8	108318572	8	7	1	331514	0.00241311	0.00211147	0.000301639
rs4734963	8	108325442	8	7	1	331514	0.00241311	0.00211147	0.000301639
rs111694844	8	108330495	6	5	1	331516	0.00180983	0.0015082	0.000301639
rs4341142	8	108332485	6	5	1	331516	0.00180983	0.0015082	0.000301639
rs77064891	8	108332617	6	5	1	331516	0.00180983	0.0015082	0.000301639
rs141029929	8	108334162	6	5	1	331516	0.00180983	0.0015082	0.000301639
rs2445360	8	108351425	6	5	1	331516	0.00180983	0.0015082	0.000301639
rs75037416	8	108354079	6	5	1	331516	0.00180983	0.0015082	0.000301639
rs17369077	8	108356723	6	5	1	331516	0.00180983	0.0015082	0.000301639
rs78942300	8	108358774	6	5	1	331516	0.00180983	0.0015082	0.000301639
rs1433195	8	108366127	6	5	1	331516	0.00180983	0.0015082	0.000301639
rs76398386	8	108367678	6	5	1	331516	0.00180983	0.0015082	0.000301639
rs113813260	8	108370415	6	5	1	331516	0.00180983	0.0015082	0.000301639
rs1654701	8	108378945	6	5	1	331516	0.00180983	0.0015082	0.000301639
rs1654709	8	108383710	5	4	1	331517	0.0015082	0.00120656	0.000301639
rs34977556	8	108384635	5	4	1	331517	0.0015082	0.00120656	0.000301639
rs11989351	8	108391555	5	4	1	331517	0.0015082	0.00120656	0.000301639
rs1315400	8	108399967	1	0	1	331521	0.000301639	0	0.000301639
rs76994507	8	108405616	1	0	1	331521	0.000301639	0	0.000301639
rs1283666	8	108408104	1	0	1	331521	0.000301639	0	0.000301639
rs11785702	8	108409423	1	0	1	331521	0.000301639	0	0.000301639
rs28678965	8	108414308	1	0	1	331521	0.000301639	0	0.000301639
rs1433192	8	108421574	1	0	1	331521	0.000301639	0	0.000301639
rs1654750	8	108424455	1	0	1	331521	0.000301639	0	0.000301639
rs75439722	8	108429605	1	0	1	331521	0.000301639	0	0.000301639
rs72674303	8	108430007	1	0	1	331521	0.000301639	0	0.000301639
rs28493350	8	108430256	1	0	1	331521	0.000301639	0	0.000301639
rs78279794	8	108432313	1	0	1	331521	0.000301639	0	0.000301639
rs72674308	8	108433548	1	0	1	331521	0.000301639	0	0.000301639
rs13439823	8	108440377	1	0	1	331521	0.000301639	0	0.000301639
rs78164957	8	108451688	1	0	1	331521	0.000301639	0	0.000301639
rs112602655	8	108461005	1	0	1	331521	0.000301639	0	0.000301639
rs1283714	8	108466774	1	0	1	331521	0.000301639	0	0.000301639
rs16876323	8	108467158	1	0	1	331521	0.000301639	0	0.000301639
rs1368490	8	108476236	1	0	1	331521	0.000301639	0	0.000301639
rs72674337	8	108499471	1	0	1	331521	0.000301639	0	0.000301639
rs1148132	8	108513341	0	0	0	331552	0	0	0
rs78769757	8	108514029	0	0	0	331552	0	0	0
rs12678353	8	108525120	0	0	0	331552	0	0	0
rs56282023	8	108529260	0	0	0	331552	0	0	0
rs10105614	8	108532794	0	0	0	331552	0	0	0
rs7006594	8	108535208	0	0	0	331552	0	0	0
rs17394322	8	108539380	0	0	0	331552	0	0	0
rs60101686	8	108540532	0	0	0	331552	0	0	0
rs78759405	8	108541328	0	0	0	331552	0	0	0
rs77106431	8	108542065	0	0	0	331552	0	0	0
rs80095721	8	108549713	0	0	0	331552	0	0	0
rs371885	8	108561972	0	0	0	331552	0	0	0
rs10505109	8	108565871	0	0	0	331552	0	0	0
rs73297668	8	108571104	0	0	0	331552	0	0	0
rs6993722	8	108575039	0	0	0	331552	0	0	0
rs76453848	8	108576343	0	0	0	331552	0	0	0
rs375638	8	108583802	0	0	0	331552	0	0	0
rs77701213	8	108587521	0	0	0	331552	0	0	0
rs35534390	8	108599017	0	0	0	331552	0	0	0
rs76019095	8	108601911	0	0	0	331552	0	0	0
rs281685	8	108603142	0	0	0	331552	0	0	0
rs77148061	8	108623555	0	0	0	331552	0	0	0
rs77171322	8	108632126	0	0	0	331552	0	0	0
rs56200867	8	108632472	0	0	0	331552	0	0	0
rs79111363	8	108633755	0	0	0	331552	0	0	0
rs281755	8	108633904	0	0	0	331552	0	0	0
rs281753	8	108635018	0	0	0	331552	0	0	0
rs281751	8	108636471	0	0	0	331552	0	0	0
rs35298711	8	108640543	0	0	0	331552	0	0	0
rs9297398	8	108647423	0	0	0	331552	0	0	0
rs56190764	8	108647971	0	0	0	331552	0	0	0
rs903489	8	108649072	0	0	0	331552	0	0	0
rs1494971	8	108650188	0	0	0	331552	0	0	0
rs34538822	8	108651659	0	0	0	331552	0	0	0
rs4266623	8	108664948	0	0	0	331552	0	0	0
rs55930883	8	108670626	0	0	0	331552	0	0	0
rs12681961	8	108672212	0	0	0	331552	0	0	0
rs1494968	8	108677026	0	0	0	331552	0	0	0
rs6469129	8	108679178	0	0	0	331552	0	0	0
rs80217792	8	108680873	0	0	0	331552	0	0	0
rs13268331	8	108682147	0	0	0	331552	0	0	0
rs10108669	8	108685885	0	0	0	331552	0	0	0
rs4734994	8	108686400	0	0	0	331552	0	0	0
rs62514064	8	108688299	0	0	0	331552	0	0	0
rs113880532	8	108700342	0	0	0	331552	0	0	0
rs117402109	8	108708382	0	0	0	331552	0	0	0
rs13253953	8	108709307	0	0	0	331552	0	0	0
rs7823180	8	108710406	0	0	0	331552	0	0	0
rs16876628	8	108710763	0	0	0	331552	0	0	0
rs118124310	8	108721892	0	0	0	331552	0	0	0
rs77590169	8	108738978	0	0	0	331552	0	0	0
rs111606120	8	108743227	0	0	0	331552	0	0	0
rs6996261	8	108746600	0	0	0	331552	0	0	0
rs113142728	8	108747806	0	0	0	331552	0	0	0
rs117583562	8	108752235	0	0	0	331552	0	0	0
rs7830615	8	108752759	0	0	0	331552	0	0	0
rs7834863	8	108753147	0	0	0	331552	0	0	0
rs7838911	8	108753860	0	0	0	331552	0	0	0
rs62514090	8	108755174	0	0	0	331552	0	0	0
rs6469142	8	108757215	0	0	0	331552	0	0	0
rs11992412	8	108762204	0	0	0	331552	0	0	0
rs9297400	8	108763696	0	0	0	331552	0	0	0
rs72676388	8	108766544	0	0	0	331552	0	0	0
rs6981446	8	108768390	0	0	0	331552	0	0	0
rs34154819	8	108770600	0	0	0	331552	0	0	0
rs16876747	8	108775302	0	0	0	331552	0	0	0
rs10098938	8	108784284	0	0	0	331552	0	0	0
rs10086906	8	108788369	0	0	0	331552	0	0	0
rs16892437	8	108792197	0	0	0	331552	0	0	0
rs10100289	8	108802026	0	0	0	331552	0	0	0
rs16876796	8	108813058	0	0	0	331552	0	0	0
rs2934939	8	108813477	0	0	0	331552	0	0	0
rs74499822	8	108814053	0	0	0	331552	0	0	0
rs13277158	8	108817734	0	0	0	331552	0	0	0
rs77979346	8	108818030	0	0	0	331552	0	0	0
rs1299342	8	108818909	0	0	0	331552	0	0	0
rs79182981	8	108819710	0	0	0	331552	0	0	0
rs78408007	8	108823479	0	0	0	331552	0	0	0
rs10089662	8	108824500	0	0	0	331552	0	0	0
rs28603047	8	108826197	0	0	0	331552	0	0	0
rs75908029	8	108826750	0	0	0	331552	0	0	0
rs10102055	8	108827748	0	0	0	331552	0	0	0
rs62515977	8	108832678	0	0	0	331552	0	0	0
rs997342	8	108833546	0	0	0	331552	0	0	0
rs11997086	8	108841064	0	0	0	331552	0	0	0
rs59508003	8	108841472	0	0	0	331552	0	0	0
rs13269271	8	108841582	0	0	0	331552	0	0	0
rs7813638	8	108843976	0	0	0	331552	0	0	0
rs17400445	8	108847883	0	0	0	331552	0	0	0
rs10095105	8	108850661	0	0	0	331552	0	0	0
rs10108732	8	108855639	0	0	0	331552	0	0	0
rs11987403	8	108856341	0	0	0	331552	0	0	0
rs112608632	8	108868792	0	0	0	331552	0	0	0
rs4734161	8	108870037	0	0	0	331552	0	0	0
rs1494915	8	108871822	0	0	0	331552	0	0	0
rs79456797	8	108879693	0	0	0	331552	0	0	0
rs9297405	8	108881791	0	0	0	331552	0	0	0
rs80263803	8	108896062	2	2	0	331520	0.000603278	0.000603278	0
rs72680424	8	108899439	2	2	0	331520	0.000603278	0.000603278	0
rs117326891	8	108912762	2	2	0	331520	0.000603278	0.000603278	0
Affx-80294826	8	108913360	2	2	0	331520	0.000603278	0.000603278	0
rs618673	8	108916870	2	2	0	331520	0.000603278	0.000603278	0
rs17311083	8	108924771	2	2	0	331520	0.000603278	0.000603278	0
rs80081056	8	108935651	2	2	0	331520	0.000603278	0.000603278	0
rs17317678	8	108937240	2	2	0	331520	0.000603278	0.000603278	0
rs562889	8	108940997	2	2	0	331520	0.000603278	0.000603278	0
rs10505116	8	108942260	2	2	0	331520	0.000603278	0.000603278	0
rs77361533	8	108944120	2	2	0	331520	0.000603278	0.000603278	0
rs576504	8	108945348	2	2	0	331520	0.000603278	0.000603278	0
rs78798675	8	108955167	2	2	0	331520	0.000603278	0.000603278	0
rs187846087	8	108955641	2	2	0	331520	0.000603278	0.000603278	0
rs618008	8	108963785	2	2	0	331520	0.000603278	0.000603278	0
rs79989662	8	108963939	2	2	0	331520	0.000603278	0.000603278	0
rs118058716	8	108966019	2	2	0	331520	0.000603278	0.000603278	0
rs35069883	8	108970264	2	2	0	331520	0.000603278	0.000603278	0
rs601558	8	108970367	2	2	0	331520	0.000603278	0.000603278	0
rs147756016	8	108970478	2	2	0	331520	0.000603278	0.000603278	0
rs142649056	8	108972931	2	2	0	331520	0.000603278	0.000603278	0
rs74792024	8	108974807	2	2	0	331520	0.000603278	0.000603278	0
rs1965322	8	108976335	2	2	0	331520	0.000603278	0.000603278	0
rs17318757	8	108976831	2	2	0	331520	0.000603278	0.000603278	0
rs117158509	8	108987899	2	2	0	331520	0.000603278	0.000603278	0
rs78093372	8	108988453	2	2	0	331520	0.000603278	0.000603278	0
rs2453423	8	108990217	2	2	0	331520	0.000603278	0.000603278	0
rs74897700	8	108992945	2	2	0	331520	0.000603278	0.000603278	0
rs1389985	8	108994382	2	2	0	331520	0.000603278	0.000603278	0
rs117763488	8	109000339	2	2	0	331520	0.000603278	0.000603278	0
rs10089104	8	109012675	2	2	0	331520	0.000603278	0.000603278	0
rs17319514	8	109014434	2	2	0	331520	0.000603278	0.000603278	0
rs78768203	8	109015780	2	2	0	331520	0.000603278	0.000603278	0
rs34820984	8	109018975	2	2	0	331520	0.000603278	0.000603278	0
rs77018446	8	109019436	2	2	0	331520	0.000603278	0.000603278	0
rs77363208	8	109021999	2	2	0	331520	0.000603278	0.000603278	0
rs77960910	8	109022526	2	2	0	331520	0.000603278	0.000603278	0
rs2443781	8	109022775	2	2	0	331520	0.000603278	0.000603278	0
rs2514832	8	109025114	2	2	0	331520	0.000603278	0.000603278	0
rs11336451	8	109043172	2	2	0	331520	0.000603278	0.000603278	0
rs2443782	8	109043781	2	2	0	331520	0.000603278	0.000603278	0
rs17320351	8	109047157	2	2	0	331520	0.000603278	0.000603278	0
rs118034979	8	109058358	2	2	0	331520	0.000603278	0.000603278	0
rs988886	8	109060280	2	2	0	331520	0.000603278	0.000603278	0
rs2514841	8	109060667	2	2	0	331520	0.000603278	0.000603278	0
rs2514843	8	109063434	2	2	0	331520	0.000603278	0.000603278	0
rs117954051	8	109067613	2	2	0	331520	0.000603278	0.000603278	0
rs73309354	8	109080744	2	2	0	331520	0.000603278	0.000603278	0
rs11777084	8	109085065	2	2	0	331520	0.000603278	0.000603278	0
rs117970314	8	109090946	2	2	0	331520	0.000603278	0.000603278	0
rs17405978	8	109092541	2	2	0	331520	0.000603278	0.000603278	0
rs78382479	8	109097898	2	2	0	331520	0.000603278	0.000603278	0
rs71524737	8	109112846	2	2	0	331520	0.000603278	0.000603278	0
rs55924131	8	109116549	2	2	0	331520	0.000603278	0.000603278	0
rs425932	8	109142353	2	2	0	331520	0.000603278	0.000603278	0
rs10087421	8	109142595	2	2	0	331520	0.000603278	0.000603278	0
rs187638478	8	109144095	2	2	0	331520	0.000603278	0.000603278	0
rs12676430	8	109145538	2	2	0	331520	0.000603278	0.000603278	0
rs408506	8	109154233	2	2	0	331520	0.000603278	0.000603278	0
rs117426432	8	109155044	2	2	0	331520	0.000603278	0.000603278	0
rs117609857	8	109155648	2	2	0	331520	0.000603278	0.000603278	0
rs677330	8	109177572	2	2	0	331520	0.000603278	0.000603278	0
rs631031	8	109190032	2	2	0	331520	0.000603278	0.000603278	0
rs72682295	8	109191721	2	2	0	331520	0.000603278	0.000603278	0
rs72684011	8	109202165	2	2	0	331520	0.000603278	0.000603278	0
rs617285	8	109215910	2	2	0	331520	0.000603278	0.000603278	0
rs427145	8	109224500	2	2	0	331520	0.000603278	0.000603278	0
rs611744	8	109228008	2	2	0	331520	0.000603278	0.000603278	0
rs77883046	8	109228136	2	2	0	331520	0.000603278	0.000603278	0
rs113833230	8	109234693	2	2	0	331520	0.000603278	0.000603278	0
rs2597658	8	109256014	2	2	0	331520	0.000603278	0.000603278	0
rs4735053	8	109260776	2	2	0	331520	0.000603278	0.000603278	0
rs72685903	8	109264367	2	2	0	331520	0.000603278	0.000603278	0
rs71524766	8	109270997	2	2	0	331520	0.000603278	0.000603278	0
rs34297576	8	109273750	2	2	0	331520	0.000603278	0.000603278	0
rs77602278	8	109275395	2	2	0	331520	0.000603278	0.000603278	0
rs75002881	8	109287705	2	2	0	331520	0.000603278	0.000603278	0
rs78052592	8	109291112	2	2	0	331520	0.000603278	0.000603278	0
rs1375018	8	109292942	2	2	0	331520	0.000603278	0.000603278	0
rs117131404	8	109303067	2	2	0	331520	0.000603278	0.000603278	0
rs117560080	8	109303748	2	2	0	331520	0.000603278	0.000603278	0
rs111920990	8	109327783	2	2	0	331520	0.000603278	0.000603278	0
rs80328016	8	109329294	2	2	0	331520	0.000603278	0.000603278	0
rs74447777	8	109341032	2	2	0	331520	0.000603278	0.000603278	0
rs4734174	8	109354102	2	2	0	331520	0.000603278	0.000603278	0
rs35068139	8	109359505	2	2	0	331520	0.000603278	0.000603278	0
rs2121904	8	109379633	2	2	0	331520	0.000603278	0.000603278	0
rs77997186	8	109379743	2	2	0	331520	0.000603278	0.000603278	0
rs72685963	8	109393065	2	2	0	331520	0.000603278	0.000603278	0
rs118013985	8	109394188	2	2	0	331520	0.000603278	0.000603278	0
rs16877774	8	109395713	2	2	0	331520	0.000603278	0.000603278	0
rs77373014	8	109395812	2	2	0	331520	0.000603278	0.000603278	0
rs34215890	8	109401563	2	2	0	331520	0.000603278	0.000603278	0
rs1893885	8	109410157	2	2	0	331520	0.000603278	0.000603278	0
rs78461838	8	109415184	2	2	0	331520	0.000603278	0.000603278	0
rs117854534	8	109418350	2	2	0	331520	0.000603278	0.000603278	0
rs72668919	8	109427816	3	2	1	331519	0.000904917	0.000603278	0.000301639
rs72668920	8	109437046	3	2	1	331519	0.000904917	0.000603278	0.000301639
rs7350129	8	109444242	3	2	1	331519	0.000904917	0.000603278	0.000301639
rs118017490	8	109445109	3	2	1	331519	0.000904917	0.000603278	0.000301639
rs72668933	8	109450358	3	2	1	331519	0.000904917	0.000603278	0.000301639
rs112601137	8	109451650	3	2	1	331519	0.000904917	0.000603278	0.000301639
rs11995528	8	109451919	3	2	1	331519	0.000904917	0.000603278	0.000301639
rs77332105	8	109454763	3	2	1	331519	0.000904917	0.000603278	0.000301639
rs7839122	8	109474537	3	2	1	331519	0.000904917	0.000603278	0.000301639
rs12334833	8	109480386	3	2	1	331519	0.000904917	0.000603278	0.000301639
rs72668959	8	109491852	3	2	1	331519	0.000904917	0.000603278	0.000301639
rs117026898	8	109494134	3	2	1	331519	0.000904917	0.000603278	0.000301639
rs78350274	8	109506083	3	2	1	331519	0.000904917	0.000603278	0.000301639
rs74708658	8	109507288	3	2	1	331519	0.000904917	0.000603278	0.000301639
rs7833253	8	109520708	3	2	1	331519	0.000904917	0.000603278	0.000301639
rs12335319	8	109528530	3	2	1	331519	0.000904917	0.000603278	0.000301639
rs1679666	8	109539847	3	2	1	331519	0.000904917	0.000603278	0.000301639
rs13278208	8	109554923	3	2	1	331519	0.000904917	0.000603278	0.000301639
rs116942616	8	109566940	3	2	1	331519	0.000904917	0.000603278	0.000301639
rs112272905	8	109574927	3	2	1	331519	0.000904917	0.000603278	0.000301639
rs74551900	8	109583251	3	2	1	331519	0.000904917	0.000603278	0.000301639
rs34179868	8	109587555	3	2	1	331519	0.000904917	0.000603278	0.000301639
rs72671165	8	109590214	3	2	1	331519	0.000904917	0.000603278	0.000301639
rs72671172	8	109600620	3	2	1	331519	0.000904917	0.000603278	0.000301639
rs76737568	8	109615425	3	2	1	331519	0.000904917	0.000603278	0.000301639
rs17431191	8	109624930	3	2	1	331519	0.000904917	0.000603278	0.000301639
rs80267252	8	109626589	3	2	1	331519	0.000904917	0.000603278	0.000301639
rs10091309	8	109627261	3	2	1	331519	0.000904917	0.000603278	0.000301639
rs2935777	8	109629726	3	2	1	331519	0.000904917	0.000603278	0.000301639
rs2935776	8	109629903	3	2	1	331519	0.000904917	0.000603278	0.000301639
rs62512403	8	109633306	3	2	1	331519	0.000904917	0.000603278	0.000301639
rs1874680	8	109633858	3	2	1	331519	0.000904917	0.000603278	0.000301639
rs35622776	8	109636911	3	2	1	331519	0.000904917	0.000603278	0.000301639
rs118113013	8	109638642	2	1	1	331520	0.000603278	0.000301639	0.000301639
rs2935767	8	109657690	3	2	1	331519	0.000904917	0.000603278	0.000301639
rs1353645	8	109657725	3	2	1	331519	0.000904917	0.000603278	0.000301639
rs78935736	8	109661330	3	2	1	331519	0.000904917	0.000603278	0.000301639
rs72673011	8	109663739	3	2	1	331519	0.000904917	0.000603278	0.000301639
rs117414883	8	109663956	3	2	1	331519	0.000904917	0.000603278	0.000301639
rs62512410	8	109670266	3	2	1	331519	0.000904917	0.000603278	0.000301639
rs1995112	8	109671820	3	2	1	331519	0.000904917	0.000603278	0.000301639
rs77901450	8	109677252	3	2	1	331519	0.000904917	0.000603278	0.000301639
rs75380998	8	109680429	3	2	1	331519	0.000904917	0.000603278	0.000301639
rs7844999	8	109686625	3	2	1	331519	0.000904917	0.000603278	0.000301639
rs7820283	8	109688756	3	2	1	331519	0.000904917	0.000603278	0.000301639
rs17348091	8	109689963	3	2	1	331519	0.000904917	0.000603278	0.000301639
rs76633385	8	109699645	2	1	1	331520	0.000603278	0.000301639	0.000301639
rs10096148	8	109710863	2	1	1	331520	0.000603278	0.000301639	0.000301639
rs34302199	8	109712924	2	1	1	331520	0.000603278	0.000301639	0.000301639
rs3019334	8	109717296	2	1	1	331520	0.000603278	0.000301639	0.000301639
rs80010509	8	109723939	2	1	1	331520	0.000603278	0.000301639	0.000301639
rs3019346	8	109725222	2	1	1	331520	0.000603278	0.000301639	0.000301639
rs3019349	8	109726208	2	1	1	331520	0.000603278	0.000301639	0.000301639
rs190857172	8	109730513	2	1	1	331520	0.000603278	0.000301639	0.000301639
rs13256244	8	109730646	2	1	1	331520	0.000603278	0.000301639	0.000301639
rs11985859	8	109736213	2	1	1	331520	0.000603278	0.000301639	0.000301639
rs117028822	8	109737161	2	1	1	331520	0.000603278	0.000301639	0.000301639
rs117833432	8	109740723	2	1	1	331520	0.000603278	0.000301639	0.000301639
rs118018291	8	109747886	2	1	1	331520	0.000603278	0.000301639	0.000301639
rs3019359	8	109754941	2	1	1	331520	0.000603278	0.000301639	0.000301639
rs71526705	8	109759190	2	1	1	331520	0.000603278	0.000301639	0.000301639
rs3019373	8	109764882	2	1	1	331520	0.000603278	0.000301639	0.000301639
rs76971017	8	109782848	2	1	1	331520	0.000603278	0.000301639	0.000301639
rs10104551	8	109785449	2	1	1	331520	0.000603278	0.000301639	0.000301639
rs72675061	8	109798327	2	1	1	331520	0.000603278	0.000301639	0.000301639
rs62509436	8	109800116	2	1	1	331520	0.000603278	0.000301639	0.000301639
rs117265439	8	109802217	2	1	1	331520	0.000603278	0.000301639	0.000301639
rs28440795	8	109818276	2	1	1	331520	0.000603278	0.000301639	0.000301639
rs72675072	8	109830089	2	1	1	331520	0.000603278	0.000301639	0.000301639
rs13261407	8	109842359	2	1	1	331520	0.000603278	0.000301639	0.000301639
rs117223939	8	109848358	2	1	1	331520	0.000603278	0.000301639	0.000301639
rs60757853	8	109854124	2	1	1	331520	0.000603278	0.000301639	0.000301639
rs80007664	8	109855518	2	1	1	331520	0.000603278	0.000301639	0.000301639
rs117847387	8	109857444	2	1	1	331520	0.000603278	0.000301639	0.000301639
rs117175405	8	109857651	0	0	0	331552	0	0	0
rs35645609	8	109866568	2	1	1	331520	0.000603278	0.000301639	0.000301639
rs190559838	8	109867604	2	1	1	331520	0.000603278	0.000301639	0.000301639
rs66608703	8	109871182	2	1	1	331520	0.000603278	0.000301639	0.000301639
rs118127392	8	109875114	2	1	1	331520	0.000603278	0.000301639	0.000301639
rs4466372	8	109879169	2	1	1	331520	0.000603278	0.000301639	0.000301639
rs117914818	8	109879715	2	1	1	331520	0.000603278	0.000301639	0.000301639
rs4236794	8	109886412	2	1	1	331520	0.000603278	0.000301639	0.000301639
rs79838261	8	109887517	2	1	1	331520	0.000603278	0.000301639	0.000301639
rs117228597	8	109893334	2	1	1	331520	0.000603278	0.000301639	0.000301639
rs4639483	8	109896670	2	1	1	331520	0.000603278	0.000301639	0.000301639
rs77136232	8	109899573	2	1	1	331520	0.000603278	0.000301639	0.000301639
rs118017041	8	109905377	2	1	1	331520	0.000603278	0.000301639	0.000301639
rs11778600	8	109907243	2	1	1	331520	0.000603278	0.000301639	0.000301639
rs6469211	8	109907526	2	1	1	331520	0.000603278	0.000301639	0.000301639
rs4734184	8	109912830	2	1	1	331520	0.000603278	0.000301639	0.000301639
rs12547648	8	109917023	2	1	1	331520	0.000603278	0.000301639	0.000301639
rs4735078	8	109923059	2	1	1	331520	0.000603278	0.000301639	0.000301639
rs12674928	8	109923956	2	1	1	331520	0.000603278	0.000301639	0.000301639
rs78500760	8	109924059	2	1	1	331520	0.000603278	0.000301639	0.000301639
rs77148433	8	109924104	2	1	1	331520	0.000603278	0.000301639	0.000301639
rs12681052	8	109924310	2	1	1	331520	0.000603278	0.000301639	0.000301639
rs11986326	8	109925219	2	1	1	331520	0.000603278	0.000301639	0.000301639
rs72676828	8	109925715	2	1	1	331520	0.000603278	0.000301639	0.000301639
rs34282004	8	109926218	2	1	1	331520	0.000603278	0.000301639	0.000301639
rs72676830	8	109927453	2	1	1	331520	0.000603278	0.000301639	0.000301639
rs117300801	8	109930469	2	1	1	331520	0.000603278	0.000301639	0.000301639
rs117198205	8	109933865	2	1	1	331520	0.000603278	0.000301639	0.000301639
rs7812943	8	109935793	2	1	1	331520	0.000603278	0.000301639	0.000301639
rs12155956	8	109939482	2	1	1	331520	0.000603278	0.000301639	0.000301639
rs55695889	8	109942185	2	1	1	331520	0.000603278	0.000301639	0.000301639
rs6989420	8	109942271	2	1	1	331520	0.000603278	0.000301639	0.000301639
rs72676836	8	109942379	2	1	1	331520	0.000603278	0.000301639	0.000301639
rs72676837	8	109951798	2	1	1	331520	0.000603278	0.000301639	0.000301639
rs11992116	8	109966268	2	1	1	331520	0.000603278	0.000301639	0.000301639
rs71526721	8	109968700	2	1	1	331520	0.000603278	0.000301639	0.000301639
rs28664101	8	109968936	2	1	1	331520	0.000603278	0.000301639	0.000301639
rs72676844	8	109971156	0	0	0	331552	0	0	0
rs75520281	8	109974922	2	1	1	331520	0.000603278	0.000301639	0.000301639
rs58552800	8	110004961	1	1	0	331521	0.000301639	0.000301639	0
rs35203097	8	110006902	1	1	0	331521	0.000301639	0.000301639	0
rs147911934	8	110008931	1	1	0	331521	0.000301639	0.000301639	0
rs75382930	8	110013817	1	1	0	331521	0.000301639	0.000301639	0
rs12550242	8	110021320	1	1	0	331521	0.000301639	0.000301639	0
rs6984863	8	110030833	1	1	0	331521	0.000301639	0.000301639	0
Affx-31314240	8	110031383	1	1	0	331521	0.000301639	0.000301639	0
rs115455415	8	110041063	8	1	7	331514	0.00241311	0.000301639	0.00211147
rs117818636	8	110044959	8	1	7	331514	0.00241311	0.000301639	0.00211147
rs73307473	8	110063557	8	1	7	331514	0.00241311	0.000301639	0.00211147
rs12114378	8	110063707	8	1	7	331514	0.00241311	0.000301639	0.00211147
rs75213581	8	110063708	8	1	7	331514	0.00241311	0.000301639	0.00211147
rs77769943	8	110075957	8	1	7	331514	0.00241311	0.000301639	0.00211147
rs34303319	8	110081873	8	1	7	331514	0.00241311	0.000301639	0.00211147
rs116943437	8	110082111	8	1	7	331514	0.00241311	0.000301639	0.00211147
rs4506180	8	110085818	8	1	7	331514	0.00241311	0.000301639	0.00211147
rs4466373	8	110085866	8	1	7	331514	0.00241311	0.000301639	0.00211147
rs6989795	8	110086377	8	1	7	331514	0.00241311	0.000301639	0.00211147
rs55892409	8	110094429	8	1	7	331514	0.00241311	0.000301639	0.00211147
rs3110039	8	110096738	8	1	7	331514	0.00241311	0.000301639	0.00211147
rs73309523	8	110098020	8	1	7	331514	0.00241311	0.000301639	0.00211147
rs114352539	8	110099209	8	1	7	331514	0.00241311	0.000301639	0.00211147
rs121917847	8	110099790	8	1	7	331514	0.00241311	0.000301639	0.00211147
rs3110045	8	110106120	8	1	7	331514	0.00241311	0.000301639	0.00211147
rs28499085	8	110107161	8	1	7	331514	0.00241311	0.000301639	0.00211147
rs35750135	8	110108188	8	1	7	331514	0.00241311	0.000301639	0.00211147
rs10481109	8	110111571	8	1	7	331514	0.00241311	0.000301639	0.00211147
rs117714540	8	110112088	8	1	7	331514	0.00241311	0.000301639	0.00211147
rs78127434	8	110114581	8	1	7	331514	0.00241311	0.000301639	0.00211147
rs13439337	8	110115372	8	1	7	331514	0.00241311	0.000301639	0.00211147
rs7832552	8	110115676	8	1	7	331514	0.00241311	0.000301639	0.00211147
Affx-80277440	8	110131502	8	1	7	331514	0.00241311	0.000301639	0.00211147
rs35948886	8	110131552	8	1	7	331514	0.00241311	0.000301639	0.00211147
rs5782	8	110133108	8	1	7	331514	0.00241311	0.000301639	0.00211147
rs80268862	8	110143265	7	1	6	331515	0.00211147	0.000301639	0.00180983
rs4734194	8	110150671	1	1	0	331521	0.000301639	0.000301639	0
rs77815940	8	110157679	1	1	0	331521	0.000301639	0.000301639	0
rs74454502	8	110161173	0	0	0	331552	0	0	0
rs11992816	8	110164392	1	1	0	331521	0.000301639	0.000301639	0
rs7012304	8	110168012	1	1	0	331521	0.000301639	0.000301639	0
rs4628235	8	110172026	3	1	2	331519	0.000904917	0.000301639	0.000603278
rs6998883	8	110197453	3	1	2	331519	0.000904917	0.000301639	0.000603278
rs13270022	8	110200100	3	1	2	331519	0.000904917	0.000301639	0.000603278
rs10090887	8	110213092	3	1	2	331519	0.000904917	0.000301639	0.000603278
rs7823896	8	110217266	3	1	2	331519	0.000904917	0.000301639	0.000603278
rs76450261	8	110234720	3	1	2	331519	0.000904917	0.000301639	0.000603278
rs72682627	8	110253859	3	1	2	331519	0.000904917	0.000301639	0.000603278
rs2980598	8	110262826	3	1	2	331519	0.000904917	0.000301639	0.000603278
rs3116094	8	110262989	3	1	2	331519	0.000904917	0.000301639	0.000603278
rs2926201	8	110274913	3	1	2	331519	0.000904917	0.000301639	0.000603278
rs11550169	8	110283256	3	1	2	331519	0.000904917	0.000301639	0.000603278
Affx-80235472	8	110287576	3	1	2	331519	0.000904917	0.000301639	0.000603278
rs117445804	8	110292754	3	1	2	331519	0.000904917	0.000301639	0.000603278
rs118164822	8	110299558	3	1	2	331519	0.000904917	0.000301639	0.000603278
rs2980618	8	110301998	3	1	2	331519	0.000904917	0.000301639	0.000603278
rs2980619	8	110302047	3	1	2	331519	0.000904917	0.000301639	0.000603278
rs143861307	8	110305614	3	1	2	331519	0.000904917	0.000301639	0.000603278
rs2980623	8	110308328	1	1	0	331521	0.000301639	0.000301639	0
Affx-80220716	8	110308777	1	1	0	331521	0.000301639	0.000301639	0
rs117392673	8	110310817	1	1	0	331521	0.000301639	0.000301639	0
rs79409251	8	110315156	1	1	0	331521	0.000301639	0.000301639	0
rs720574	8	110326488	1	1	0	331521	0.000301639	0.000301639	0
rs78796332	8	110328051	1	1	0	331521	0.000301639	0.000301639	0
rs72682697	8	110348649	1	1	0	331521	0.000301639	0.000301639	0
rs34351157	8	110352334	1	1	0	331521	0.000301639	0.000301639	0
rs117799719	8	110357312	1	1	0	331521	0.000301639	0.000301639	0
rs62509875	8	110360944	1	1	0	331521	0.000301639	0.000301639	0
rs6651204	8	110365526	2	2	0	331520	0.000603278	0.000603278	0
rs76705785	8	110369724	2	2	0	331520	0.000603278	0.000603278	0
Affx-89008991	8	110376784	2	2	0	331520	0.000603278	0.000603278	0
rs1457293	8	110392318	2	2	0	331520	0.000603278	0.000603278	0
rs117199622	8	110393225	2	2	0	331520	0.000603278	0.000603278	0
rs189907709	8	110393640	2	2	0	331520	0.000603278	0.000603278	0
rs200520733	8	110394748	2	2	0	331520	0.000603278	0.000603278	0
Affx-80235477	8	110394800	2	2	0	331520	0.000603278	0.000603278	0
rs74995696	8	110395087	2	2	0	331520	0.000603278	0.000603278	0
rs62508075	8	110397780	2	2	0	331520	0.000603278	0.000603278	0
rs1379370	8	110403698	2	2	0	331520	0.000603278	0.000603278	0
rs77766145	8	110406697	2	2	0	331520	0.000603278	0.000603278	0
rs201161726	8	110408291	2	2	0	331520	0.000603278	0.000603278	0
rs964307	8	110413762	2	2	0	331520	0.000603278	0.000603278	0
rs12164209	8	110419838	2	2	0	331520	0.000603278	0.000603278	0
rs9297426	8	110423977	2	2	0	331520	0.000603278	0.000603278	0
rs147942629	8	110424513	2	2	0	331520	0.000603278	0.000603278	0
rs145408242	8	110424563	2	2	0	331520	0.000603278	0.000603278	0
rs78060210	8	110425264	2	2	0	331520	0.000603278	0.000603278	0
rs13438836	8	110429159	2	2	0	331520	0.000603278	0.000603278	0
rs186716306	8	110432873	2	2	0	331520	0.000603278	0.000603278	0
rs7015262	8	110436604	2	2	0	331520	0.000603278	0.000603278	0
rs4735133	8	110437384	2	2	0	331520	0.000603278	0.000603278	0
Affx-80277443	8	110442205	2	2	0	331520	0.000603278	0.000603278	0
rs11987659	8	110442726	2	2	0	331520	0.000603278	0.000603278	0
rs142972518	8	110447512	2	2	0	331520	0.000603278	0.000603278	0
Affx-80235488	8	110447584	2	2	0	331520	0.000603278	0.000603278	0
Affx-80235489	8	110448585	2	2	0	331520	0.000603278	0.000603278	0
rs10093885	8	110448635	2	2	0	331520	0.000603278	0.000603278	0
rs182123179	8	110448642	2	2	0	331520	0.000603278	0.000603278	0
rs28634300	8	110449951	2	2	0	331520	0.000603278	0.000603278	0
rs117037399	8	110450593	2	2	0	331520	0.000603278	0.000603278	0
rs61741363	8	110451271	2	2	0	331520	0.000603278	0.000603278	0
rs185023340	8	110453028	2	2	0	331520	0.000603278	0.000603278	0
Affx-80277444	8	110453033	2	2	0	331520	0.000603278	0.000603278	0
rs202087705	8	110454337	2	2	0	331520	0.000603278	0.000603278	0
rs201167573	8	110455334	2	2	0	331520	0.000603278	0.000603278	0
rs73700891	8	110456917	2	2	0	331520	0.000603278	0.000603278	0
rs72687015	8	110457011	2	2	0	331520	0.000603278	0.000603278	0
rs148982821	8	110457592	2	2	0	331520	0.000603278	0.000603278	0
rs201130267	8	110457746	2	2	0	331520	0.000603278	0.000603278	0
Affx-89022703	8	110460392	2	2	0	331520	0.000603278	0.000603278	0
rs200826919	8	110460416	2	2	0	331520	0.000603278	0.000603278	0
rs1673407	8	110460488	2	2	0	331520	0.000603278	0.000603278	0
rs201347021	8	110464408	2	2	0	331520	0.000603278	0.000603278	0
rs72687022	8	110464510	2	2	0	331520	0.000603278	0.000603278	0
Affx-80235475	8	110467012	2	2	0	331520	0.000603278	0.000603278	0
rs116921627	8	110470151	2	2	0	331520	0.000603278	0.000603278	0
rs17368310	8	110472066	2	2	0	331520	0.000603278	0.000603278	0
rs181520404	8	110476775	2	2	0	331520	0.000603278	0.000603278	0
rs182056196	8	110476965	2	2	0	331520	0.000603278	0.000603278	0
rs200190153	8	110477058	2	2	0	331520	0.000603278	0.000603278	0
rs72687034	8	110477066	2	2	0	331520	0.000603278	0.000603278	0
rs118074609	8	110477352	2	2	0	331520	0.000603278	0.000603278	0
Affx-80277456	8	110478837	2	2	0	331520	0.000603278	0.000603278	0
rs113922655	8	110479659	2	2	0	331520	0.000603278	0.000603278	0
rs118153050	8	110481928	2	2	0	331520	0.000603278	0.000603278	0
rs117843878	8	110483298	2	2	0	331520	0.000603278	0.000603278	0
rs1783147	8	110491840	2	2	0	331520	0.000603278	0.000603278	0
rs10441509	8	110492279	2	2	0	331520	0.000603278	0.000603278	0
rs191158689	8	110492348	2	2	0	331520	0.000603278	0.000603278	0
rs117952538	8	110492352	2	2	0	331520	0.000603278	0.000603278	0
rs139600051	8	110493660	2	2	0	331520	0.000603278	0.000603278	0
Affx-80235498	8	110493728	2	2	0	331520	0.000603278	0.000603278	0
Affx-80235499	8	110493796	2	2	0	331520	0.000603278	0.000603278	0
Affx-80235500	8	110495336	2	2	0	331520	0.000603278	0.000603278	0
rs1947562	8	110496157	2	2	0	331520	0.000603278	0.000603278	0
rs200880307	8	110498978	2	2	0	331520	0.000603278	0.000603278	0
rs189682035	8	110499005	2	2	0	331520	0.000603278	0.000603278	0
rs117178335	8	110500846	2	2	0	331520	0.000603278	0.000603278	0
rs79445050	8	110501082	2	2	0	331520	0.000603278	0.000603278	0
rs72687043	8	110501084	2	2	0	331520	0.000603278	0.000603278	0
rs16879659	8	110504218	2	2	0	331520	0.000603278	0.000603278	0
rs118053060	8	110505963	2	2	0	331520	0.000603278	0.000603278	0
rs2607627	8	110506658	2	2	0	331520	0.000603278	0.000603278	0
rs72687045	8	110510084	2	2	0	331520	0.000603278	0.000603278	0
rs191412861	8	110510964	2	2	0	331520	0.000603278	0.000603278	0
rs9774677	8	110510993	2	2	0	331520	0.000603278	0.000603278	0
rs199559636	8	110520022	2	2	0	331520	0.000603278	0.000603278	0
rs79467657	8	110520521	2	2	0	331520	0.000603278	0.000603278	0
rs199877442	8	110523018	2	2	0	331520	0.000603278	0.000603278	0
rs16879693	8	110527429	2	2	0	331520	0.000603278	0.000603278	0
rs200152475	8	110535460	2	2	0	331520	0.000603278	0.000603278	0
rs201552718	8	110535547	2	2	0	331520	0.000603278	0.000603278	0
rs1783174	8	110539186	2	2	0	331520	0.000603278	0.000603278	0
rs75666400	8	110541488	2	2	0	331520	0.000603278	0.000603278	0
rs79364360	8	110552681	2	2	0	331520	0.000603278	0.000603278	0
rs2703389	8	110556883	2	2	0	331520	0.000603278	0.000603278	0
Affx-89020680	8	110563066	2	2	0	331520	0.000603278	0.000603278	0
rs1422	8	110563304	2	2	0	331520	0.000603278	0.000603278	0
rs2703386	8	110563924	2	2	0	331520	0.000603278	0.000603278	0
rs78149698	8	110580913	2	2	0	331520	0.000603278	0.000603278	0
rs13259395	8	110581794	2	2	0	331520	0.000603278	0.000603278	0
rs117328384	8	110581830	2	2	0	331520	0.000603278	0.000603278	0
rs2154659	8	110584174	2	2	0	331520	0.000603278	0.000603278	0
rs35039797	8	110587222	2	2	0	331520	0.000603278	0.000603278	0
rs199889456	8	110587865	2	2	0	331520	0.000603278	0.000603278	0
rs35097569	8	110587894	2	2	0	331520	0.000603278	0.000603278	0
rs141149968	8	110587910	2	2	0	331520	0.000603278	0.000603278	0
rs199845687	8	110588094	2	2	0	331520	0.000603278	0.000603278	0
rs33970535	8	110588176	2	2	0	331520	0.000603278	0.000603278	0
rs10085994	8	110592108	2	2	0	331520	0.000603278	0.000603278	0
rs112294178	8	110592151	2	2	0	331520	0.000603278	0.000603278	0
rs113841237	8	110592788	2	2	0	331520	0.000603278	0.000603278	0
rs1892760	8	110596873	2	2	0	331520	0.000603278	0.000603278	0
rs12546572	8	110600213	2	2	0	331520	0.000603278	0.000603278	0
rs17450520	8	110603219	2	2	0	331520	0.000603278	0.000603278	0
rs74785237	8	110603255	2	2	0	331520	0.000603278	0.000603278	0
rs2703376	8	110609281	2	2	0	331520	0.000603278	0.000603278	0
rs6982592	8	110613000	2	2	0	331520	0.000603278	0.000603278	0
rs1892759	8	110616994	2	2	0	331520	0.000603278	0.000603278	0
rs74672794	8	110619640	2	2	0	331520	0.000603278	0.000603278	0
rs4449761	8	110625658	2	2	0	331520	0.000603278	0.000603278	0
rs2844242	8	110625757	2	2	0	331520	0.000603278	0.000603278	0
rs117330095	8	110628938	2	2	0	331520	0.000603278	0.000603278	0
rs35344178	8	110630529	2	2	0	331520	0.000603278	0.000603278	0
rs200806222	8	110631169	2	2	0	331520	0.000603278	0.000603278	0
rs117909259	8	110633332	2	2	0	331520	0.000603278	0.000603278	0
rs73704605	8	110639209	2	2	0	331520	0.000603278	0.000603278	0
rs13267529	8	110645704	2	2	0	331520	0.000603278	0.000603278	0
rs35642643	8	110648306	2	2	0	331520	0.000603278	0.000603278	0
rs3108849	8	110657514	3	2	1	331519	0.000904917	0.000603278	0.000301639
rs12550790	8	110659239	3	2	1	331519	0.000904917	0.000603278	0.000301639
rs10505132	8	110666824	3	2	1	331519	0.000904917	0.000603278	0.000301639
rs10096439	8	110667426	3	2	1	331519	0.000904917	0.000603278	0.000301639
rs73700947	8	110705917	3	2	1	331519	0.000904917	0.000603278	0.000301639
rs75714668	8	110720009	2	1	1	331520	0.000603278	0.000301639	0.000301639
rs6981375	8	110720792	2	1	1	331520	0.000603278	0.000301639	0.000301639
rs3108847	8	110724480	2	1	1	331520	0.000603278	0.000301639	0.000301639
rs3134343	8	110724649	2	1	1	331520	0.000603278	0.000301639	0.000301639
rs75947289	8	110735947	2	1	1	331520	0.000603278	0.000301639	0.000301639
rs11997848	8	110740836	2	1	1	331520	0.000603278	0.000301639	0.000301639
rs62526159	8	110742481	2	1	1	331520	0.000603278	0.000301639	0.000301639
rs3102253	8	110758154	2	1	1	331520	0.000603278	0.000301639	0.000301639
rs3102249	8	110764077	2	1	1	331520	0.000603278	0.000301639	0.000301639
rs118159422	8	110765464	2	1	1	331520	0.000603278	0.000301639	0.000301639
rs28491328	8	110766259	2	1	1	331520	0.000603278	0.000301639	0.000301639
rs74640587	8	110773633	2	1	1	331520	0.000603278	0.000301639	0.000301639
rs76079411	8	110780784	2	1	1	331520	0.000603278	0.000301639	0.000301639
rs3133917	8	110782953	2	1	1	331520	0.000603278	0.000301639	0.000301639
rs17466376	8	110791321	2	1	1	331520	0.000603278	0.000301639	0.000301639
rs3102241	8	110792845	2	1	1	331520	0.000603278	0.000301639	0.000301639
rs28484980	8	110806098	0	0	0	331552	0	0	0
rs10091773	8	110812075	2	1	1	331520	0.000603278	0.000301639	0.000301639
rs7011741	8	110812770	2	1	1	331520	0.000603278	0.000301639	0.000301639
rs16880052	8	110815056	2	1	1	331520	0.000603278	0.000301639	0.000301639
rs7844635	8	110820713	2	1	1	331520	0.000603278	0.000301639	0.000301639
rs17467069	8	110830445	2	1	1	331520	0.000603278	0.000301639	0.000301639
rs62527999	8	110848469	2	1	1	331520	0.000603278	0.000301639	0.000301639
rs62528033	8	110853356	2	1	1	331520	0.000603278	0.000301639	0.000301639
rs7821806	8	110870680	2	1	1	331520	0.000603278	0.000301639	0.000301639
rs55988881	8	110878332	2	1	1	331520	0.000603278	0.000301639	0.000301639
rs117598336	8	110907208	2	1	1	331520	0.000603278	0.000301639	0.000301639
rs1505645	8	110908395	2	1	1	331520	0.000603278	0.000301639	0.000301639
rs117084324	8	110908907	2	1	1	331520	0.000603278	0.000301639	0.000301639
rs72669191	8	110909993	2	1	1	331520	0.000603278	0.000301639	0.000301639
rs1017876	8	110915398	2	1	1	331520	0.000603278	0.000301639	0.000301639
rs117666464	8	110922379	2	1	1	331520	0.000603278	0.000301639	0.000301639
rs10107566	8	110934142	2	1	1	331520	0.000603278	0.000301639	0.000301639
rs1876102	8	110934625	2	1	1	331520	0.000603278	0.000301639	0.000301639
rs77782202	8	110936880	2	1	1	331520	0.000603278	0.000301639	0.000301639
rs118189145	8	110937449	2	1	1	331520	0.000603278	0.000301639	0.000301639
rs76721085	8	110944350	2	1	1	331520	0.000603278	0.000301639	0.000301639
rs35344836	8	110966986	2	1	1	331520	0.000603278	0.000301639	0.000301639
rs1605128	8	110975199	2	1	1	331520	0.000603278	0.000301639	0.000301639
rs72671019	8	110988370	1	0	1	331521	0.000301639	0	0.000301639
rs10092842	8	110990156	1	0	1	331521	0.000301639	0	0.000301639
rs13280372	8	111002582	2	0	2	331520	0.000603278	0	0.000603278
rs112165391	8	111008578	2	0	2	331520	0.000603278	0	0.000603278
rs117925350	8	111011177	2	0	2	331520	0.000603278	0	0.000603278
rs6469292	8	111013693	2	0	2	331520	0.000603278	0	0.000603278
rs12375276	8	111017514	2	0	2	331520	0.000603278	0	0.000603278
rs55893742	8	111025983	2	0	2	331520	0.000603278	0	0.000603278
rs11992891	8	111028667	2	0	2	331520	0.000603278	0	0.000603278
rs75128005	8	111031275	2	0	2	331520	0.000603278	0	0.000603278
rs72671047	8	111034580	2	0	2	331520	0.000603278	0	0.000603278
rs118187989	8	111038875	2	0	2	331520	0.000603278	0	0.000603278
rs75258658	8	111046820	2	0	2	331520	0.000603278	0	0.000603278
rs72671053	8	111047249	2	0	2	331520	0.000603278	0	0.000603278
rs10505135	8	111051403	2	0	2	331520	0.000603278	0	0.000603278
rs10111040	8	111056818	2	0	2	331520	0.000603278	0	0.000603278
rs72671062	8	111063451	2	0	2	331520	0.000603278	0	0.000603278
rs28416197	8	111063644	2	0	2	331520	0.000603278	0	0.000603278
rs16880318	8	111064847	2	0	2	331520	0.000603278	0	0.000603278
rs35668268	8	111065500	0	0	0	331552	0	0	0
rs1450742	8	111069929	2	0	2	331520	0.000603278	0	0.000603278
rs13250334	8	111075101	3	0	3	331519	0.000904917	0	0.000904917
rs118021628	8	111099387	9	6	3	331513	0.00271475	0.00180983	0.000904917
rs1450747	8	111099974	9	6	3	331513	0.00271475	0.00180983	0.000904917
rs34382155	8	111114128	11	8	3	331511	0.00331803	0.00241311	0.000904917
rs117431925	8	111115404	11	8	3	331511	0.00331803	0.00241311	0.000904917
rs117852406	8	111115472	11	8	3	331511	0.00331803	0.00241311	0.000904917
rs74849138	8	111116612	11	8	3	331511	0.00331803	0.00241311	0.000904917
rs62527294	8	111123136	11	8	3	331511	0.00331803	0.00241311	0.000904917
rs28780682	8	111133503	11	8	3	331511	0.00331803	0.00241311	0.000904917
rs16880394	8	111135029	11	8	3	331511	0.00331803	0.00241311	0.000904917
rs1376211	8	111139139	11	8	3	331511	0.00331803	0.00241311	0.000904917
rs76485862	8	111142503	11	8	3	331511	0.00331803	0.00241311	0.000904917
rs143405195	8	111155816	11	8	3	331511	0.00331803	0.00241311	0.000904917
rs715731	8	111158893	11	8	3	331511	0.00331803	0.00241311	0.000904917
rs118179786	8	111161686	12	8	4	331510	0.00361967	0.00241311	0.00120656
rs7017818	8	111162060	12	8	4	331510	0.00361967	0.00241311	0.00120656
rs4735150	8	111167528	12	8	4	331510	0.00361967	0.00241311	0.00120656
rs7829026	8	111174726	12	8	4	331510	0.00361967	0.00241311	0.00120656
rs62527307	8	111175835	12	8	4	331510	0.00361967	0.00241311	0.00120656
rs11996078	8	111176070	12	8	4	331510	0.00361967	0.00241311	0.00120656
rs2350726	8	111177687	12	8	4	331510	0.00361967	0.00241311	0.00120656
rs118147156	8	111179299	12	8	4	331510	0.00361967	0.00241311	0.00120656
rs4371977	8	111187061	12	8	4	331510	0.00361967	0.00241311	0.00120656
rs117461997	8	111199091	12	8	4	331510	0.00361967	0.00241311	0.00120656
rs4735151	8	111203466	13	8	5	331509	0.00392131	0.00241311	0.0015082
rs13439825	8	111208985	13	8	5	331509	0.00392131	0.00241311	0.0015082
rs72672948	8	111215440	13	8	5	331509	0.00392131	0.00241311	0.0015082
rs78856071	8	111215537	13	8	5	331509	0.00392131	0.00241311	0.0015082
rs118065493	8	111220149	13	8	5	331509	0.00392131	0.00241311	0.0015082
rs13255950	8	111225164	13	8	5	331509	0.00392131	0.00241311	0.0015082
rs78855515	8	111241696	14	8	6	331508	0.00422295	0.00241311	0.00180983
rs7838509	8	111243319	14	8	6	331508	0.00422295	0.00241311	0.00180983
rs1403843	8	111264112	14	8	6	331508	0.00422295	0.00241311	0.00180983
rs13263137	8	111277112	14	8	6	331508	0.00422295	0.00241311	0.00180983
rs17388446	8	111300959	15	8	7	331507	0.00452459	0.00241311	0.00211147
rs77110101	8	111313084	15	8	7	331507	0.00452459	0.00241311	0.00211147
rs117021130	8	111318212	15	8	7	331507	0.00452459	0.00241311	0.00211147
rs13259927	8	111322584	15	8	7	331507	0.00452459	0.00241311	0.00211147
rs76027174	8	111327489	15	8	7	331507	0.00452459	0.00241311	0.00211147
rs6989966	8	111329787	15	8	7	331507	0.00452459	0.00241311	0.00211147
rs11782899	8	111332348	15	8	7	331507	0.00452459	0.00241311	0.00211147
rs75524512	8	111337948	15	8	7	331507	0.00452459	0.00241311	0.00211147
rs76858654	8	111339387	15	8	7	331507	0.00452459	0.00241311	0.00211147
rs7350095	8	111352939	15	8	7	331507	0.00452459	0.00241311	0.00211147
rs74617447	8	111368986	15	8	7	331507	0.00452459	0.00241311	0.00211147
rs16880657	8	111377652	15	8	7	331507	0.00452459	0.00241311	0.00211147
rs112534342	8	111384144	15	8	7	331507	0.00452459	0.00241311	0.00211147
rs73316041	8	111385905	15	8	7	331507	0.00452459	0.00241311	0.00211147
rs73329109	8	111409267	15	8	7	331507	0.00452459	0.00241311	0.00211147
rs75018065	8	111433156	15	8	7	331507	0.00452459	0.00241311	0.00211147
rs6469305	8	111439925	15	8	7	331507	0.00452459	0.00241311	0.00211147
rs72672992	8	111448402	15	8	7	331507	0.00452459	0.00241311	0.00211147
rs72672993	8	111448472	15	8	7	331507	0.00452459	0.00241311	0.00211147
rs56243049	8	111452267	15	8	7	331507	0.00452459	0.00241311	0.00211147
rs16880715	8	111455605	15	8	7	331507	0.00452459	0.00241311	0.00211147
rs12542501	8	111457175	15	8	7	331507	0.00452459	0.00241311	0.00211147
rs17390371	8	111458665	15	8	7	331507	0.00452459	0.00241311	0.00211147
rs72672996	8	111475829	15	8	7	331507	0.00452459	0.00241311	0.00211147
rs78742932	8	111486859	15	8	7	331507	0.00452459	0.00241311	0.00211147
rs72674903	8	111492306	15	8	7	331507	0.00452459	0.00241311	0.00211147
rs7835980	8	111508571	15	8	7	331507	0.00452459	0.00241311	0.00211147
rs13272069	8	111524368	15	8	7	331507	0.00452459	0.00241311	0.00211147
rs77010173	8	111525905	15	8	7	331507	0.00452459	0.00241311	0.00211147
rs79732399	8	111534657	15	8	7	331507	0.00452459	0.00241311	0.00211147
rs35909617	8	111535253	15	8	7	331507	0.00452459	0.00241311	0.00211147
rs79836452	8	111562938	15	8	7	331507	0.00452459	0.00241311	0.00211147
rs77830483	8	111570645	14	8	6	331508	0.00422295	0.00241311	0.00180983
rs77679095	8	111571921	14	8	6	331508	0.00422295	0.00241311	0.00180983
rs13274273	8	111572122	14	8	6	331508	0.00422295	0.00241311	0.00180983
rs117687590	8	111581359	14	8	6	331508	0.00422295	0.00241311	0.00180983
rs79777258	8	111618284	14	8	6	331508	0.00422295	0.00241311	0.00180983
rs7006232	8	111626655	14	8	6	331508	0.00422295	0.00241311	0.00180983
rs35915779	8	111627075	14	8	6	331508	0.00422295	0.00241311	0.00180983
rs76002156	8	111644699	19	13	6	331503	0.00573114	0.00392131	0.00180983
rs76907106	8	111647323	19	13	6	331503	0.00573114	0.00392131	0.00180983
rs10089409	8	111665189	20	15	5	331502	0.00603278	0.00452459	0.0015082
rs34285191	8	111665920	20	15	5	331502	0.00603278	0.00452459	0.0015082
rs11779104	8	111666798	20	15	5	331502	0.00603278	0.00452459	0.0015082
rs118037591	8	111667112	20	15	5	331502	0.00603278	0.00452459	0.0015082
rs6996577	8	111679614	22	17	5	331500	0.00663606	0.00512786	0.0015082
rs7819148	8	111693132	21	17	4	331501	0.00633442	0.00512786	0.00120656
rs10088690	8	111714568	21	17	4	331501	0.00633442	0.00512786	0.00120656
rs117972779	8	111721090	21	17	4	331501	0.00633442	0.00512786	0.00120656
rs13273763	8	111737158	21	17	4	331501	0.00633442	0.00512786	0.00120656
rs10103670	8	111747867	21	17	4	331501	0.00633442	0.00512786	0.00120656
rs72609809	8	111751781	21	17	4	331501	0.00633442	0.00512786	0.00120656
rs59688001	8	111768568	21	17	4	331501	0.00633442	0.00512786	0.00120656
rs116876936	8	111807580	23	18	5	331499	0.0069377	0.0054295	0.0015082
rs34128956	8	111812273	23	18	5	331499	0.0069377	0.0054295	0.0015082
rs117059991	8	111818609	23	18	5	331499	0.0069377	0.0054295	0.0015082
rs72677117	8	111819592	23	18	5	331499	0.0069377	0.0054295	0.0015082
rs2351326	8	111847246	23	18	5	331499	0.0069377	0.0054295	0.0015082
rs6991190	8	111848910	23	18	5	331499	0.0069377	0.0054295	0.0015082
rs13280768	8	111856824	24	19	5	331498	0.00723934	0.00573114	0.0015082
rs76740276	8	111858552	24	19	5	331498	0.00723934	0.00573114	0.0015082
rs116874399	8	111861389	24	19	5	331498	0.00723934	0.00573114	0.0015082
rs117506221	8	111864086	24	19	5	331498	0.00723934	0.00573114	0.0015082
rs79884493	8	111875044	24	19	5	331498	0.00723934	0.00573114	0.0015082
rs78087746	8	111879447	24	19	5	331498	0.00723934	0.00573114	0.0015082
rs72677147	8	111885113	24	19	5	331498	0.00723934	0.00573114	0.0015082
rs72677151	8	111887145	24	19	5	331498	0.00723934	0.00573114	0.0015082
rs79133346	8	111899829	24	19	5	331498	0.00723934	0.00573114	0.0015082
rs2351322	8	111905221	24	19	5	331498	0.00723934	0.00573114	0.0015082
rs78697212	8	111910462	24	19	5	331498	0.00723934	0.00573114	0.0015082
rs1387415	8	111913511	24	19	5	331498	0.00723934	0.00573114	0.0015082
rs17408169	8	111933183	24	19	5	331498	0.00723934	0.00573114	0.0015082
rs35076556	8	111934320	24	19	5	331498	0.00723934	0.00573114	0.0015082
rs12677790	8	111943164	24	19	5	331498	0.00723934	0.00573114	0.0015082
rs34941221	8	111949718	24	19	5	331498	0.00723934	0.00573114	0.0015082
rs76949029	8	111971305	24	19	5	331498	0.00723934	0.00573114	0.0015082
rs118177439	8	112002370	25	20	5	331497	0.00754098	0.00603278	0.0015082
rs79922463	8	112002658	25	20	5	331497	0.00754098	0.00603278	0.0015082
rs7460049	8	112018799	25	20	5	331497	0.00754098	0.00603278	0.0015082
rs116900685	8	112021397	25	20	5	331497	0.00754098	0.00603278	0.0015082
rs68033740	8	112023648	25	20	5	331497	0.00754098	0.00603278	0.0015082
rs117978519	8	112027937	25	20	5	331497	0.00754098	0.00603278	0.0015082
rs75368636	8	112050793	26	21	5	331496	0.00784262	0.00633442	0.0015082
rs117242812	8	112077235	26	21	5	331496	0.00784262	0.00633442	0.0015082
rs117744016	8	112077251	26	21	5	331496	0.00784262	0.00633442	0.0015082
rs1896238	8	112079211	26	21	5	331496	0.00784262	0.00633442	0.0015082
rs10094548	8	112087407	26	21	5	331496	0.00784262	0.00633442	0.0015082
rs10111397	8	112102051	26	21	5	331496	0.00784262	0.00633442	0.0015082
rs13273936	8	112105825	26	21	5	331496	0.00784262	0.00633442	0.0015082
rs1549549	8	112116886	25	21	4	331497	0.00754098	0.00633442	0.00120656
rs76622126	8	112124654	24	21	3	331498	0.00723934	0.00633442	0.000904917
rs10096669	8	112130158	24	21	3	331498	0.00723934	0.00633442	0.000904917
rs79266956	8	112150158	24	21	3	331498	0.00723934	0.00633442	0.000904917
rs73706247	8	112173385	24	21	3	331498	0.00723934	0.00633442	0.000904917
rs80073635	8	112181765	24	21	3	331498	0.00723934	0.00633442	0.000904917
rs1427191	8	112186456	24	21	3	331498	0.00723934	0.00633442	0.000904917
rs17516585	8	112198405	24	21	3	331498	0.00723934	0.00633442	0.000904917
rs16881787	8	112223750	24	21	3	331498	0.00723934	0.00633442	0.000904917
rs4581081	8	112254442	24	21	3	331498	0.00723934	0.00633442	0.000904917
rs117175882	8	112254997	24	21	3	331498	0.00723934	0.00633442	0.000904917
rs72680827	8	112255871	24	21	3	331498	0.00723934	0.00633442	0.000904917
rs79814551	8	112257762	24	21	3	331498	0.00723934	0.00633442	0.000904917
rs10108649	8	112274072	24	21	3	331498	0.00723934	0.00633442	0.000904917
rs76676809	8	112274515	24	21	3	331498	0.00723934	0.00633442	0.000904917
rs75982192	8	112275012	24	21	3	331498	0.00723934	0.00633442	0.000904917
rs12674830	8	112276092	24	21	3	331498	0.00723934	0.00633442	0.000904917
rs62520573	8	112282049	24	21	3	331498	0.00723934	0.00633442	0.000904917
rs10088186	8	112286614	24	21	3	331498	0.00723934	0.00633442	0.000904917
rs77288006	8	112286898	24	21	3	331498	0.00723934	0.00633442	0.000904917
rs191336180	8	112303356	25	22	3	331497	0.00754098	0.00663606	0.000904917
rs10087092	8	112315861	25	22	3	331497	0.00754098	0.00663606	0.000904917
rs117213281	8	112318266	25	22	3	331497	0.00754098	0.00663606	0.000904917
rs78678290	8	112330737	24	21	3	331498	0.00723934	0.00633442	0.000904917
rs10808445	8	112333468	24	21	3	331498	0.00723934	0.00633442	0.000904917
rs11985136	8	112334054	24	21	3	331498	0.00723934	0.00633442	0.000904917
rs74318454	8	112351899	22	20	2	331500	0.00663606	0.00603278	0.000603278
rs74463599	8	112360051	22	20	2	331500	0.00663606	0.00603278	0.000603278
rs73339481	8	112365145	22	20	2	331500	0.00663606	0.00603278	0.000603278
rs192901464	8	112365677	22	20	2	331500	0.00663606	0.00603278	0.000603278
rs76892615	8	112370590	22	20	2	331500	0.00663606	0.00603278	0.000603278
rs118171724	8	112372605	22	20	2	331500	0.00663606	0.00603278	0.000603278
rs13281251	8	112379215	29	20	9	331493	0.00874753	0.00603278	0.00271475
rs62520650	8	112414762	31	20	11	331491	0.00935081	0.00603278	0.00331803
rs79423380	8	112447529	30	19	11	331492	0.00904917	0.00573114	0.00331803
rs1118214	8	112465210	30	19	11	331492	0.00904917	0.00573114	0.00331803
rs34643738	8	112466724	30	19	11	331492	0.00904917	0.00573114	0.00331803
rs62520409	8	112490391	29	18	11	331493	0.00874753	0.0054295	0.00331803
rs74718232	8	112498409	29	18	11	331493	0.00874753	0.0054295	0.00331803
rs118067727	8	112500515	29	18	11	331493	0.00874753	0.0054295	0.00331803
rs2606196	8	112505828	29	18	11	331493	0.00874753	0.0054295	0.00331803
rs7829881	8	112511904	29	18	11	331493	0.00874753	0.0054295	0.00331803
rs116925044	8	112528131	29	18	11	331493	0.00874753	0.0054295	0.00331803
rs117297670	8	112528941	29	18	11	331493	0.00874753	0.0054295	0.00331803
rs74909730	8	112552232	36	18	18	331486	0.010859	0.0054295	0.0054295
rs4876700	8	112556564	36	18	18	331486	0.010859	0.0054295	0.0054295
rs2217375	8	112556687	36	18	18	331486	0.010859	0.0054295	0.0054295
rs2352163	8	112576678	34	16	18	331488	0.0102557	0.00482623	0.0054295
rs73704578	8	112581899	33	15	18	331489	0.00995409	0.00452459	0.0054295
rs13273084	8	112589344	32	14	18	331490	0.00965245	0.00422295	0.0054295
rs1807420	8	112591382	32	14	18	331490	0.00965245	0.00422295	0.0054295
rs28376992	8	112600704	32	14	18	331490	0.00965245	0.00422295	0.0054295
rs12678435	8	112604109	32	14	18	331490	0.00965245	0.00422295	0.0054295
rs72682775	8	112607907	32	14	18	331490	0.00965245	0.00422295	0.0054295
rs10113391	8	112611637	32	14	18	331490	0.00965245	0.00422295	0.0054295
rs13248837	8	112628983	32	14	18	331490	0.00965245	0.00422295	0.0054295
rs75016278	8	112643501	32	14	18	331490	0.00965245	0.00422295	0.0054295
rs13281532	8	112649830	32	14	18	331490	0.00965245	0.00422295	0.0054295
rs10102972	8	112656760	32	14	18	331490	0.00965245	0.00422295	0.0054295
rs75802226	8	112657978	32	14	18	331490	0.00965245	0.00422295	0.0054295
rs75305426	8	112667686	32	14	18	331490	0.00965245	0.00422295	0.0054295
rs76460241	8	112672832	32	14	18	331490	0.00965245	0.00422295	0.0054295
rs116857965	8	112677599	32	14	18	331490	0.00965245	0.00422295	0.0054295
rs72684634	8	112688996	32	14	18	331490	0.00965245	0.00422295	0.0054295
rs13258243	8	112691792	32	14	18	331490	0.00965245	0.00422295	0.0054295
rs76465379	8	112691888	32	14	18	331490	0.00965245	0.00422295	0.0054295
rs1600339	8	112701661	32	14	18	331490	0.00965245	0.00422295	0.0054295
rs72684643	8	112702622	32	14	18	331490	0.00965245	0.00422295	0.0054295
rs17523236	8	112710536	32	14	18	331490	0.00965245	0.00422295	0.0054295
rs1479468	8	112713528	32	14	18	331490	0.00965245	0.00422295	0.0054295
rs117649284	8	112714135	29	14	15	331493	0.00874753	0.00422295	0.00452459
rs62520427	8	112725090	24	14	10	331498	0.00723934	0.00422295	0.00301639
rs13279948	8	112729012	24	14	10	331498	0.00723934	0.00422295	0.00301639
rs76168744	8	112736638	22	14	8	331500	0.00663606	0.00422295	0.00241311
rs72684658	8	112742171	24	15	9	331498	0.00723934	0.00452459	0.00271475
rs72684664	8	112743905	24	15	9	331498	0.00723934	0.00452459	0.00271475
rs12155832	8	112745086	24	15	9	331498	0.00723934	0.00452459	0.00271475
rs1904356	8	112748485	24	15	9	331498	0.00723934	0.00452459	0.00271475
rs6982374	8	112750587	24	15	9	331498	0.00723934	0.00452459	0.00271475
rs73704854	8	112751486	24	15	9	331498	0.00723934	0.00452459	0.00271475
rs77460317	8	112752230	24	15	9	331498	0.00723934	0.00452459	0.00271475
rs72684676	8	112753109	24	15	9	331498	0.00723934	0.00452459	0.00271475
rs75989048	8	112770043	24	15	9	331498	0.00723934	0.00452459	0.00271475
rs1858256	8	112800389	24	15	9	331498	0.00723934	0.00452459	0.00271475
rs80092845	8	112804010	24	15	9	331498	0.00723934	0.00452459	0.00271475
rs72686616	8	112813201	24	15	9	331498	0.00723934	0.00452459	0.00271475
rs72686629	8	112833906	24	15	9	331498	0.00723934	0.00452459	0.00271475
rs117271894	8	112881674	24	15	9	331498	0.00723934	0.00452459	0.00271475
rs76377003	8	112881828	24	15	9	331498	0.00723934	0.00452459	0.00271475
rs441736	8	112900153	24	15	9	331498	0.00723934	0.00452459	0.00271475
rs451616	8	112901690	24	15	9	331498	0.00723934	0.00452459	0.00271475
rs320506	8	112905883	24	15	9	331498	0.00723934	0.00452459	0.00271475
rs17534476	8	112906752	24	15	9	331498	0.00723934	0.00452459	0.00271475
rs320515	8	112911241	21	12	9	331501	0.00633442	0.00361967	0.00271475
rs13269097	8	112911426	21	12	9	331501	0.00633442	0.00361967	0.00271475
rs117636259	8	112930799	20	11	9	331502	0.00603278	0.00331803	0.00271475
rs13248419	8	112931908	20	11	9	331502	0.00603278	0.00331803	0.00271475
rs118035886	8	112955939	20	11	9	331502	0.00603278	0.00331803	0.00271475
rs1031728	8	112959199	20	11	9	331502	0.00603278	0.00331803	0.00271475
rs117450198	8	112964603	20	11	9	331502	0.00603278	0.00331803	0.00271475
rs72670545	8	112976672	20	11	9	331502	0.00603278	0.00331803	0.00271475
rs1460590	8	113005023	21	12	9	331501	0.00633442	0.00361967	0.00271475
rs12675200	8	113007075	21	12	9	331501	0.00633442	0.00361967	0.00271475
rs79130640	8	113017362	21	12	9	331501	0.00633442	0.00361967	0.00271475
rs17625834	8	113021642	21	12	9	331501	0.00633442	0.00361967	0.00271475
rs77340356	8	113024846	21	12	9	331501	0.00633442	0.00361967	0.00271475
rs34907530	8	113066233	21	12	9	331501	0.00633442	0.00361967	0.00271475
rs2353258	8	113079753	21	12	9	331501	0.00633442	0.00361967	0.00271475
rs12675541	8	113083500	21	12	9	331501	0.00633442	0.00361967	0.00271475
rs4501608	8	113087521	21	12	9	331501	0.00633442	0.00361967	0.00271475
rs77214276	8	113095994	21	12	9	331501	0.00633442	0.00361967	0.00271475
rs72670582	8	113118202	20	12	8	331502	0.00603278	0.00361967	0.00241311
rs10808451	8	113125351	20	12	8	331502	0.00603278	0.00361967	0.00241311
rs74640263	8	113163992	5	3	2	331517	0.0015082	0.000904917	0.000603278
rs7011896	8	113164245	5	3	2	331517	0.0015082	0.000904917	0.000603278
rs72670598	8	113171864	5	3	2	331517	0.0015082	0.000904917	0.000603278
rs117704424	8	113173858	5	3	2	331517	0.0015082	0.000904917	0.000603278
rs35751057	8	113183694	5	3	2	331517	0.0015082	0.000904917	0.000603278
rs10283258	8	113186847	5	3	2	331517	0.0015082	0.000904917	0.000603278
rs6469408	8	113203734	5	3	2	331517	0.0015082	0.000904917	0.000603278
rs62514363	8	113208080	5	3	2	331517	0.0015082	0.000904917	0.000603278
rs16883211	8	113214979	5	3	2	331517	0.0015082	0.000904917	0.000603278
rs17552847	8	113215795	5	3	2	331517	0.0015082	0.000904917	0.000603278
rs55984066	8	113220209	5	3	2	331517	0.0015082	0.000904917	0.000603278
rs62514376	8	113223076	5	3	2	331517	0.0015082	0.000904917	0.000603278
rs1592624	8	113241088	6	3	3	331516	0.00180983	0.000904917	0.000904917
rs17553961	8	113241581	6	3	3	331516	0.00180983	0.000904917	0.000904917
rs4876460	8	113246250	6	3	3	331516	0.00180983	0.000904917	0.000904917
rs72672842	8	113246861	6	3	3	331516	0.00180983	0.000904917	0.000904917
rs61753736	8	113253954	6	3	3	331516	0.00180983	0.000904917	0.000904917
rs28637624	8	113255559	6	3	3	331516	0.00180983	0.000904917	0.000904917
rs17630545	8	113265869	6	3	3	331516	0.00180983	0.000904917	0.000904917
rs113459997	8	113268059	7	3	4	331515	0.00211147	0.000904917	0.00120656
rs61753737	8	113276030	7	3	4	331515	0.00211147	0.000904917	0.00120656
rs61759499	8	113277705	7	3	4	331515	0.00211147	0.000904917	0.00120656
rs118025263	8	113290808	7	3	4	331515	0.00211147	0.000904917	0.00120656
rs74597546	8	113290856	7	3	4	331515	0.00211147	0.000904917	0.00120656
rs7014460	8	113291621	7	3	4	331515	0.00211147	0.000904917	0.00120656
rs16883388	8	113316520	7	3	4	331515	0.00211147	0.000904917	0.00120656
rs7830812	8	113324122	7	3	4	331515	0.00211147	0.000904917	0.00120656
rs11785270	8	113328833	7	3	4	331515	0.00211147	0.000904917	0.00120656
rs61754528	8	113347559	7	3	4	331515	0.00211147	0.000904917	0.00120656
rs16883458	8	113349665	7	3	4	331515	0.00211147	0.000904917	0.00120656
rs138248671	8	113349903	7	3	4	331515	0.00211147	0.000904917	0.00120656
rs13273261	8	113362045	10	3	7	331512	0.00301639	0.000904917	0.00211147
rs117062251	8	113362068	10	3	7	331512	0.00301639	0.000904917	0.00211147
rs139786530	8	113364697	10	3	7	331512	0.00301639	0.000904917	0.00211147
rs41340951	8	113376378	11	3	8	331511	0.00331803	0.000904917	0.00241311
rs35255772	8	113378193	11	3	8	331511	0.00331803	0.000904917	0.00241311
rs118169579	8	113383409	11	3	8	331511	0.00331803	0.000904917	0.00241311
rs7821683	8	113387456	12	3	9	331510	0.00361967	0.000904917	0.00271475
rs2087793	8	113393940	13	3	10	331509	0.00392131	0.000904917	0.00301639
rs75445926	8	113408696	16	3	13	331506	0.00482623	0.000904917	0.00392131
rs1492667	8	113410376	16	3	13	331506	0.00482623	0.000904917	0.00392131
rs202213093	8	113420588	16	3	13	331506	0.00482623	0.000904917	0.00392131
rs13257713	8	113429636	16	3	13	331506	0.00482623	0.000904917	0.00392131
rs17640721	8	113436402	16	3	13	331506	0.00482623	0.000904917	0.00392131
rs2123489	8	113440838	16	3	13	331506	0.00482623	0.000904917	0.00392131
rs72674784	8	113442490	16	3	13	331506	0.00482623	0.000904917	0.00392131
rs74450434	8	113444904	16	3	13	331506	0.00482623	0.000904917	0.00392131
rs959757	8	113450037	16	3	13	331506	0.00482623	0.000904917	0.00392131
rs117480842	8	113450129	16	3	13	331506	0.00482623	0.000904917	0.00392131
rs79828942	8	113455230	16	3	13	331506	0.00482623	0.000904917	0.00392131
rs12114792	8	113462828	16	3	13	331506	0.00482623	0.000904917	0.00392131
rs112509586	8	113469344	17	3	14	331505	0.00512786	0.000904917	0.00422295
rs16883621	8	113469872	17	3	14	331505	0.00512786	0.000904917	0.00422295
rs117225239	8	113470835	17	3	14	331505	0.00512786	0.000904917	0.00422295
rs73702885	8	113477649	18	3	15	331504	0.0054295	0.000904917	0.00452459
rs12155677	8	113484935	18	3	15	331504	0.0054295	0.000904917	0.00452459
rs10505173	8	113486216	18	3	15	331504	0.0054295	0.000904917	0.00452459
rs62516482	8	113486771	18	3	15	331504	0.0054295	0.000904917	0.00452459
rs72676627	8	113499432	18	3	15	331504	0.0054295	0.000904917	0.00452459
rs61754527	8	113504810	18	3	15	331504	0.0054295	0.000904917	0.00452459
rs76860694	8	113514391	18	3	15	331504	0.0054295	0.000904917	0.00452459
rs77121948	8	113514804	18	3	15	331504	0.0054295	0.000904917	0.00452459
rs62516490	8	113515643	18	3	15	331504	0.0054295	0.000904917	0.00452459
Affx-52343517	8	113516208	18	3	15	331504	0.0054295	0.000904917	0.00452459
rs11782892	8	113518581	18	3	15	331504	0.0054295	0.000904917	0.00452459
rs62516491	8	113520226	18	3	15	331504	0.0054295	0.000904917	0.00452459
rs80302596	8	113523393	18	3	15	331504	0.0054295	0.000904917	0.00452459
rs2853242	8	113531631	18	3	15	331504	0.0054295	0.000904917	0.00452459
rs78456881	8	113535160	18	3	15	331504	0.0054295	0.000904917	0.00452459
rs11782110	8	113551493	18	3	15	331504	0.0054295	0.000904917	0.00452459
rs11779203	8	113569499	18	3	15	331504	0.0054295	0.000904917	0.00452459
rs76438685	8	113571521	18	3	15	331504	0.0054295	0.000904917	0.00452459
rs28529305	8	113582622	18	3	15	331504	0.0054295	0.000904917	0.00452459
rs7840599	8	113596848	16	1	15	331506	0.00482623	0.000301639	0.00452459
rs13274931	8	113618938	16	1	15	331506	0.00482623	0.000301639	0.00452459
rs12546340	8	113622356	16	1	15	331506	0.00482623	0.000301639	0.00452459
rs118005981	8	113623943	16	1	15	331506	0.00482623	0.000301639	0.00452459
rs13275157	8	113628157	16	1	15	331506	0.00482623	0.000301639	0.00452459
rs78525513	8	113635109	16	1	15	331506	0.00482623	0.000301639	0.00452459
rs67795609	8	113645025	16	1	15	331506	0.00482623	0.000301639	0.00452459
rs4496999	8	113648896	16	1	15	331506	0.00482623	0.000301639	0.00452459
rs16883889	8	113652365	16	1	15	331506	0.00482623	0.000301639	0.00452459
rs4567066	8	113655063	16	1	15	331506	0.00482623	0.000301639	0.00452459
rs4876479	8	113660490	16	1	15	331506	0.00482623	0.000301639	0.00452459
rs6469430	8	113661070	16	1	15	331506	0.00482623	0.000301639	0.00452459
rs4876480	8	113671986	16	1	15	331506	0.00482623	0.000301639	0.00452459
rs6469434	8	113683162	16	1	15	331506	0.00482623	0.000301639	0.00452459
rs75950434	8	113683916	16	1	15	331506	0.00482623	0.000301639	0.00452459
rs72678466	8	113716073	15	1	14	331507	0.00452459	0.000301639	0.00422295
rs72678472	8	113718397	15	1	14	331507	0.00452459	0.000301639	0.00422295
rs34082039	8	113721168	15	1	14	331507	0.00452459	0.000301639	0.00422295
rs74542333	8	113733266	14	1	13	331508	0.00422295	0.000301639	0.00392131
rs78003804	8	113744571	12	1	11	331510	0.00361967	0.000301639	0.00331803
rs62516529	8	113748132	12	1	11	331510	0.00361967	0.000301639	0.00331803
rs10505193	8	113750090	12	1	11	331510	0.00361967	0.000301639	0.00331803
rs1159046	8	113777669	10	1	9	331512	0.00301639	0.000301639	0.00271475
rs79378408	8	113779170	10	1	9	331512	0.00301639	0.000301639	0.00271475
rs34742539	8	113805521	10	1	9	331512	0.00301639	0.000301639	0.00271475
rs138005121	8	113807858	10	1	9	331512	0.00301639	0.000301639	0.00271475
rs2008755	8	113820777	10	1	9	331512	0.00301639	0.000301639	0.00271475
rs62516538	8	113820855	10	1	9	331512	0.00301639	0.000301639	0.00271475
rs13261160	8	113824046	10	1	9	331512	0.00301639	0.000301639	0.00271475
rs72680229	8	113827466	9	1	8	331513	0.00271475	0.000301639	0.00241311
rs79311103	8	113828756	9	1	8	331513	0.00271475	0.000301639	0.00241311
rs117472424	8	113831674	9	1	8	331513	0.00271475	0.000301639	0.00241311
rs72680234	8	113831721	9	1	8	331513	0.00271475	0.000301639	0.00241311
rs77035235	8	113850888	9	1	8	331513	0.00271475	0.000301639	0.00241311
rs2432736	8	113859094	9	1	8	331513	0.00271475	0.000301639	0.00241311
rs12544904	8	113866974	9	1	8	331513	0.00271475	0.000301639	0.00241311
rs34186394	8	113867089	9	1	8	331513	0.00271475	0.000301639	0.00241311
Affx-80235519	8	113871374	9	1	8	331513	0.00271475	0.000301639	0.00241311
rs16884160	8	113871835	9	1	8	331513	0.00271475	0.000301639	0.00241311
rs76566655	8	113897428	9	1	8	331513	0.00271475	0.000301639	0.00241311
rs2125553	8	113900367	9	1	8	331513	0.00271475	0.000301639	0.00241311
rs11783832	8	113917817	10	1	9	331512	0.00301639	0.000301639	0.00271475
rs28437380	8	113926117	10	1	9	331512	0.00301639	0.000301639	0.00271475
rs78929519	8	113928437	10	1	9	331512	0.00301639	0.000301639	0.00271475
rs117821887	8	113930332	10	1	9	331512	0.00301639	0.000301639	0.00271475
rs72682123	8	113934059	10	1	9	331512	0.00301639	0.000301639	0.00271475
rs1380133	8	113936591	10	1	9	331512	0.00301639	0.000301639	0.00271475
rs28539143	8	113936951	10	1	9	331512	0.00301639	0.000301639	0.00271475
rs72682131	8	113937062	10	1	9	331512	0.00301639	0.000301639	0.00271475
rs74724272	8	113938424	10	1	9	331512	0.00301639	0.000301639	0.00271475
rs13280853	8	113950999	10	1	9	331512	0.00301639	0.000301639	0.00271475
rs7833953	8	113960534	10	1	9	331512	0.00301639	0.000301639	0.00271475
rs78972641	8	114000609	10	1	9	331512	0.00301639	0.000301639	0.00271475
rs73347969	8	114002373	10	1	9	331512	0.00301639	0.000301639	0.00271475
rs1504348	8	114007813	10	1	9	331512	0.00301639	0.000301639	0.00271475
rs16884275	8	114016039	10	1	9	331512	0.00301639	0.000301639	0.00271475
rs1532798	8	114025705	10	1	9	331512	0.00301639	0.000301639	0.00271475
rs77778516	8	114080008	10	1	9	331512	0.00301639	0.000301639	0.00271475
rs118134591	8	114082072	10	1	9	331512	0.00301639	0.000301639	0.00271475
rs16884317	8	114082583	10	1	9	331512	0.00301639	0.000301639	0.00271475
rs112504579	8	114093459	10	1	9	331512	0.00301639	0.000301639	0.00271475
rs116934232	8	114094400	10	1	9	331512	0.00301639	0.000301639	0.00271475
rs117734943	8	114095356	10	1	9	331512	0.00301639	0.000301639	0.00271475
rs979896	8	114106571	10	1	9	331512	0.00301639	0.000301639	0.00271475
rs72685816	8	114106727	10	1	9	331512	0.00301639	0.000301639	0.00271475
rs1600572	8	114129363	10	1	9	331512	0.00301639	0.000301639	0.00271475
rs1480449	8	114147243	10	1	9	331512	0.00301639	0.000301639	0.00271475
rs17606114	8	114160390	10	1	9	331512	0.00301639	0.000301639	0.00271475
rs2219898	8	114186003	9	1	8	331513	0.00271475	0.000301639	0.00241311
rs74924374	8	114194985	9	1	8	331513	0.00271475	0.000301639	0.00241311
rs62519807	8	114195035	9	1	8	331513	0.00271475	0.000301639	0.00241311
rs10102884	8	114207044	9	1	8	331513	0.00271475	0.000301639	0.00241311
rs72687677	8	114247959	9	1	8	331513	0.00271475	0.000301639	0.00241311
rs72670704	8	114251683	9	1	8	331513	0.00271475	0.000301639	0.00241311
rs10955654	8	114258984	8	1	7	331514	0.00241311	0.000301639	0.00211147
rs75545659	8	114267773	8	1	7	331514	0.00241311	0.000301639	0.00211147
rs55812954	8	114306979	7	2	5	331515	0.00211147	0.000603278	0.0015082
rs4388477	8	114312870	6	2	4	331516	0.00180983	0.000603278	0.00120656
rs79774855	8	114340913	4	2	2	331518	0.00120656	0.000603278	0.000603278
rs78560278	8	114348434	4	2	2	331518	0.00120656	0.000603278	0.000603278
rs138659965	8	114348945	4	2	2	331518	0.00120656	0.000603278	0.000603278
rs62521101	8	114353460	4	2	2	331518	0.00120656	0.000603278	0.000603278
rs58426306	8	114362376	4	2	2	331518	0.00120656	0.000603278	0.000603278
rs1382469	8	114363347	4	2	2	331518	0.00120656	0.000603278	0.000603278
rs72670780	8	114370406	4	2	2	331518	0.00120656	0.000603278	0.000603278
rs79727606	8	114372508	4	2	2	331518	0.00120656	0.000603278	0.000603278
rs78526452	8	114396670	3	2	1	331519	0.000904917	0.000603278	0.000301639
rs79224800	8	114407966	3	2	1	331519	0.000904917	0.000603278	0.000301639
rs1398811	8	114413014	3	2	1	331519	0.000904917	0.000603278	0.000301639
rs17683428	8	114416823	3	2	1	331519	0.000904917	0.000603278	0.000301639
rs72673232	8	114432279	2	2	0	331520	0.000603278	0.000603278	0
rs117033368	8	114444001	2	2	0	331520	0.000603278	0.000603278	0
rs16884680	8	114445055	2	2	0	331520	0.000603278	0.000603278	0
rs16892653	8	114460679	3	2	1	331519	0.000904917	0.000603278	0.000301639
rs75289112	8	114460968	3	2	1	331519	0.000904917	0.000603278	0.000301639
rs76154900	8	114483262	3	2	1	331519	0.000904917	0.000603278	0.000301639
rs74417535	8	114486302	3	2	1	331519	0.000904917	0.000603278	0.000301639
rs2954884	8	114502424	3	2	1	331519	0.000904917	0.000603278	0.000301639
rs77085163	8	114508202	3	2	1	331519	0.000904917	0.000603278	0.000301639
rs10955660	8	114508356	3	2	1	331519	0.000904917	0.000603278	0.000301639
rs75282407	8	114518470	3	2	1	331519	0.000904917	0.000603278	0.000301639
rs76964032	8	114520239	3	2	1	331519	0.000904917	0.000603278	0.000301639
rs11786058	8	114532488	3	2	1	331519	0.000904917	0.000603278	0.000301639
rs79929173	8	114532508	3	2	1	331519	0.000904917	0.000603278	0.000301639
rs73344170	8	114540254	3	2	1	331519	0.000904917	0.000603278	0.000301639
rs78289950	8	114558775	3	2	1	331519	0.000904917	0.000603278	0.000301639
rs78508632	8	114571770	3	2	1	331519	0.000904917	0.000603278	0.000301639
rs72675314	8	114575390	3	2	1	331519	0.000904917	0.000603278	0.000301639
rs62520133	8	114582092	3	2	1	331519	0.000904917	0.000603278	0.000301639
rs76710208	8	114586995	3	2	1	331519	0.000904917	0.000603278	0.000301639
rs74529975	8	114612606	4	2	2	331518	0.00120656	0.000603278	0.000603278
rs28405460	8	114614471	4	2	2	331518	0.00120656	0.000603278	0.000603278
rs116883892	8	114617245	4	2	2	331518	0.00120656	0.000603278	0.000603278
rs77694511	8	114626584	4	2	2	331518	0.00120656	0.000603278	0.000603278
rs72675325	8	114627290	4	2	2	331518	0.00120656	0.000603278	0.000603278
rs6983855	8	114646744	4	2	2	331518	0.00120656	0.000603278	0.000603278
rs72675332	8	114655301	4	2	2	331518	0.00120656	0.000603278	0.000603278
rs16884963	8	114668080	4	2	2	331518	0.00120656	0.000603278	0.000603278
rs77742062	8	114672683	4	2	2	331518	0.00120656	0.000603278	0.000603278
rs72675335	8	114672866	4	2	2	331518	0.00120656	0.000603278	0.000603278
rs1452743	8	114712002	4	2	2	331518	0.00120656	0.000603278	0.000603278
rs79417837	8	114717368	4	2	2	331518	0.00120656	0.000603278	0.000603278
rs78366757	8	114718051	4	2	2	331518	0.00120656	0.000603278	0.000603278
rs62522089	8	114719606	4	2	2	331518	0.00120656	0.000603278	0.000603278
rs77080394	8	114719816	4	2	2	331518	0.00120656	0.000603278	0.000603278
rs79609155	8	114719960	4	2	2	331518	0.00120656	0.000603278	0.000603278
rs62522090	8	114724851	4	2	2	331518	0.00120656	0.000603278	0.000603278
rs76503095	8	114725812	4	2	2	331518	0.00120656	0.000603278	0.000603278
rs72675342	8	114726948	4	2	2	331518	0.00120656	0.000603278	0.000603278
rs117290481	8	114727003	4	2	2	331518	0.00120656	0.000603278	0.000603278
rs79656603	8	114729443	4	2	2	331518	0.00120656	0.000603278	0.000603278
rs72675344	8	114733295	4	2	2	331518	0.00120656	0.000603278	0.000603278
rs10092527	8	114736197	4	2	2	331518	0.00120656	0.000603278	0.000603278
rs72675346	8	114741292	4	2	2	331518	0.00120656	0.000603278	0.000603278
rs77275960	8	114752765	4	2	2	331518	0.00120656	0.000603278	0.000603278
rs4876525	8	114753072	4	2	2	331518	0.00120656	0.000603278	0.000603278
rs16885065	8	114756967	4	2	2	331518	0.00120656	0.000603278	0.000603278
rs73701701	8	114760099	4	2	2	331518	0.00120656	0.000603278	0.000603278
rs10094309	8	114761490	4	2	2	331518	0.00120656	0.000603278	0.000603278
rs1036900	8	114772184	4	2	2	331518	0.00120656	0.000603278	0.000603278
rs112111170	8	114782574	4	2	2	331518	0.00120656	0.000603278	0.000603278
rs113014099	8	114782615	4	2	2	331518	0.00120656	0.000603278	0.000603278
rs7001980	8	114787317	4	2	2	331518	0.00120656	0.000603278	0.000603278
rs13258044	8	114788701	4	2	2	331518	0.00120656	0.000603278	0.000603278
rs77716072	8	114794621	4	2	2	331518	0.00120656	0.000603278	0.000603278
rs72675356	8	114800302	4	2	2	331518	0.00120656	0.000603278	0.000603278
rs75707456	8	114801369	4	2	2	331518	0.00120656	0.000603278	0.000603278
rs12056767	8	114804361	4	2	2	331518	0.00120656	0.000603278	0.000603278
rs78959497	8	114806669	4	2	2	331518	0.00120656	0.000603278	0.000603278
rs1452747	8	114807596	4	2	2	331518	0.00120656	0.000603278	0.000603278
rs117492223	8	114808074	4	2	2	331518	0.00120656	0.000603278	0.000603278
rs75102286	8	114822292	6	2	4	331516	0.00180983	0.000603278	0.00120656
rs116896420	8	114822842	6	2	4	331516	0.00180983	0.000603278	0.00120656
rs35884570	8	114835085	6	2	4	331516	0.00180983	0.000603278	0.00120656
rs34844445	8	114836489	6	2	4	331516	0.00180983	0.000603278	0.00120656
rs117819985	8	114839735	6	2	4	331516	0.00180983	0.000603278	0.00120656
rs9650053	8	114849850	6	2	4	331516	0.00180983	0.000603278	0.00120656
rs7000090	8	114852188	6	2	4	331516	0.00180983	0.000603278	0.00120656
rs72675384	8	114854216	6	2	4	331516	0.00180983	0.000603278	0.00120656
rs35338229	8	114855031	6	2	4	331516	0.00180983	0.000603278	0.00120656
rs72609814	8	114860128	6	2	4	331516	0.00180983	0.000603278	0.00120656
rs10097865	8	114867930	6	2	4	331516	0.00180983	0.000603278	0.00120656
rs35099156	8	114868141	6	2	4	331516	0.00180983	0.000603278	0.00120656
rs13275149	8	114871075	6	2	4	331516	0.00180983	0.000603278	0.00120656
rs17695599	8	114873865	6	2	4	331516	0.00180983	0.000603278	0.00120656
rs11781446	8	114878381	6	2	4	331516	0.00180983	0.000603278	0.00120656
rs7017435	8	114880103	6	2	4	331516	0.00180983	0.000603278	0.00120656
rs116877295	8	114891110	6	2	4	331516	0.00180983	0.000603278	0.00120656
rs6987721	8	114897510	6	2	4	331516	0.00180983	0.000603278	0.00120656
rs6986611	8	114902794	6	2	4	331516	0.00180983	0.000603278	0.00120656
rs72677723	8	114903004	6	2	4	331516	0.00180983	0.000603278	0.00120656
rs77809628	8	114903370	6	2	4	331516	0.00180983	0.000603278	0.00120656
rs2357039	8	114923560	6	2	4	331516	0.00180983	0.000603278	0.00120656
rs74217367	8	114924727	6	2	4	331516	0.00180983	0.000603278	0.00120656
rs2468876	8	114929113	6	2	4	331516	0.00180983	0.000603278	0.00120656
rs74726290	8	114936251	6	2	4	331516	0.00180983	0.000603278	0.00120656
rs117841168	8	114941254	6	2	4	331516	0.00180983	0.000603278	0.00120656
rs17623661	8	114941342	6	2	4	331516	0.00180983	0.000603278	0.00120656
rs11776409	8	114943680	6	2	4	331516	0.00180983	0.000603278	0.00120656
rs13439081	8	114944273	6	2	4	331516	0.00180983	0.000603278	0.00120656
rs72677784	8	114956725	8	2	6	331514	0.00241311	0.000603278	0.00180983
rs12682040	8	114964723	9	2	7	331513	0.00271475	0.000603278	0.00211147
rs11782400	8	114966953	9	2	7	331513	0.00271475	0.000603278	0.00211147
rs79798775	8	114968743	9	2	7	331513	0.00271475	0.000603278	0.00211147
rs78670808	8	114969158	9	2	7	331513	0.00271475	0.000603278	0.00211147
rs117032503	8	114973525	9	2	7	331513	0.00271475	0.000603278	0.00211147
rs77098879	8	114977850	9	2	7	331513	0.00271475	0.000603278	0.00211147
rs76262730	8	114978262	9	2	7	331513	0.00271475	0.000603278	0.00211147
rs12541672	8	114985568	9	2	7	331513	0.00271475	0.000603278	0.00211147
rs4876544	8	114986413	9	2	7	331513	0.00271475	0.000603278	0.00211147
rs72679606	8	114989051	9	2	7	331513	0.00271475	0.000603278	0.00211147
rs57626895	8	114990921	9	2	7	331513	0.00271475	0.000603278	0.00211147
rs67915622	8	114992604	9	2	7	331513	0.00271475	0.000603278	0.00211147
rs1511722	8	114995452	9	2	7	331513	0.00271475	0.000603278	0.00211147
rs17703028	8	115004407	9	2	7	331513	0.00271475	0.000603278	0.00211147
rs111435886	8	115006290	9	2	7	331513	0.00271475	0.000603278	0.00211147
rs7839529	8	115007074	9	2	7	331513	0.00271475	0.000603278	0.00211147
rs4281139	8	115009791	9	2	7	331513	0.00271475	0.000603278	0.00211147
rs16885405	8	115011169	9	2	7	331513	0.00271475	0.000603278	0.00211147
rs7825514	8	115011589	9	2	7	331513	0.00271475	0.000603278	0.00211147
rs3920209	8	115012364	9	2	7	331513	0.00271475	0.000603278	0.00211147
rs10086932	8	115018622	9	2	7	331513	0.00271475	0.000603278	0.00211147
rs1397970	8	115027676	10	2	8	331512	0.00301639	0.000603278	0.00241311
rs72679642	8	115028048	10	2	8	331512	0.00301639	0.000603278	0.00241311
rs72679650	8	115036027	10	2	8	331512	0.00301639	0.000603278	0.00241311
rs12056873	8	115037292	10	2	8	331512	0.00301639	0.000603278	0.00241311
rs75036846	8	115040647	10	2	8	331512	0.00301639	0.000603278	0.00241311
rs10108960	8	115058945	10	2	8	331512	0.00301639	0.000603278	0.00241311
rs13261839	8	115072240	9	2	7	331513	0.00271475	0.000603278	0.00211147
rs13268744	8	115080317	9	2	7	331513	0.00271475	0.000603278	0.00211147
rs72679692	8	115087048	9	2	7	331513	0.00271475	0.000603278	0.00211147
rs72679694	8	115087497	9	2	7	331513	0.00271475	0.000603278	0.00211147
rs4281140	8	115096217	9	2	7	331513	0.00271475	0.000603278	0.00211147
rs10086674	8	115097045	9	2	7	331513	0.00271475	0.000603278	0.00211147
rs117440746	8	115100116	9	2	7	331513	0.00271475	0.000603278	0.00211147
rs62542883	8	115101097	9	2	7	331513	0.00271475	0.000603278	0.00211147
rs7006291	8	115101787	9	2	7	331513	0.00271475	0.000603278	0.00211147
rs80348801	8	115111284	7	2	5	331515	0.00211147	0.000603278	0.0015082
rs9942773	8	115121027	7	2	5	331515	0.00211147	0.000603278	0.0015082
rs76740204	8	115124076	7	2	5	331515	0.00211147	0.000603278	0.0015082
rs79169811	8	115130336	7	2	5	331515	0.00211147	0.000603278	0.0015082
rs11985374	8	115140580	7	2	5	331515	0.00211147	0.000603278	0.0015082
rs72682072	8	115142152	7	2	5	331515	0.00211147	0.000603278	0.0015082
rs9656797	8	115181572	7	2	5	331515	0.00211147	0.000603278	0.0015082
rs10955700	8	115181965	7	2	5	331515	0.00211147	0.000603278	0.0015082
rs80332370	8	115188326	7	2	5	331515	0.00211147	0.000603278	0.0015082
rs7001075	8	115218616	6	2	4	331516	0.00180983	0.000603278	0.00120656
rs17704523	8	115230720	6	2	4	331516	0.00180983	0.000603278	0.00120656
rs117358717	8	115233083	6	2	4	331516	0.00180983	0.000603278	0.00120656
rs73702539	8	115238745	6	2	4	331516	0.00180983	0.000603278	0.00120656
rs4876325	8	115239083	6	2	4	331516	0.00180983	0.000603278	0.00120656
rs77037009	8	115240172	6	2	4	331516	0.00180983	0.000603278	0.00120656
rs111611618	8	115247274	6	2	4	331516	0.00180983	0.000603278	0.00120656
rs12547298	8	115259576	6	2	4	331516	0.00180983	0.000603278	0.00120656
rs56837775	8	115263396	6	2	4	331516	0.00180983	0.000603278	0.00120656
rs4876562	8	115268116	6	2	4	331516	0.00180983	0.000603278	0.00120656
rs117936400	8	115278981	6	2	4	331516	0.00180983	0.000603278	0.00120656
rs73702554	8	115282629	6	2	4	331516	0.00180983	0.000603278	0.00120656
rs72684146	8	115290594	6	2	4	331516	0.00180983	0.000603278	0.00120656
rs117058952	8	115300642	6	2	4	331516	0.00180983	0.000603278	0.00120656
rs72684150	8	115306048	6	2	4	331516	0.00180983	0.000603278	0.00120656
Affx-31376230	8	115306072	6	2	4	331516	0.00180983	0.000603278	0.00120656
rs78142123	8	115307101	6	2	4	331516	0.00180983	0.000603278	0.00120656
rs1588904	8	115317442	6	2	4	331516	0.00180983	0.000603278	0.00120656
rs74713282	8	115318610	6	2	4	331516	0.00180983	0.000603278	0.00120656
rs73354947	8	115321515	6	2	4	331516	0.00180983	0.000603278	0.00120656
rs36050193	8	115326010	6	2	4	331516	0.00180983	0.000603278	0.00120656
rs62540597	8	115344562	6	2	4	331516	0.00180983	0.000603278	0.00120656
rs77388144	8	115345091	6	2	4	331516	0.00180983	0.000603278	0.00120656
rs2357362	8	115354322	6	2	4	331516	0.00180983	0.000603278	0.00120656
rs10104054	8	115355023	6	2	4	331516	0.00180983	0.000603278	0.00120656
rs117637344	8	115357330	6	2	4	331516	0.00180983	0.000603278	0.00120656
rs117934341	8	115383390	6	2	4	331516	0.00180983	0.000603278	0.00120656
rs118062407	8	115385274	6	2	4	331516	0.00180983	0.000603278	0.00120656
rs12681002	8	115386771	6	2	4	331516	0.00180983	0.000603278	0.00120656
rs186013	8	115399781	6	2	4	331516	0.00180983	0.000603278	0.00120656
rs79114076	8	115403762	6	2	4	331516	0.00180983	0.000603278	0.00120656
rs78299313	8	115414895	6	2	4	331516	0.00180983	0.000603278	0.00120656
rs13268266	8	115421038	6	2	4	331516	0.00180983	0.000603278	0.00120656
rs9656906	8	115425435	6	2	4	331516	0.00180983	0.000603278	0.00120656
rs290630	8	115442722	6	2	4	331516	0.00180983	0.000603278	0.00120656
rs16885867	8	115464957	6	2	4	331516	0.00180983	0.000603278	0.00120656
rs34592684	8	115464960	6	2	4	331516	0.00180983	0.000603278	0.00120656
rs72686149	8	115466032	6	2	4	331516	0.00180983	0.000603278	0.00120656
rs17641947	8	115490351	4	2	2	331518	0.00120656	0.000603278	0.000603278
rs13276268	8	115501579	4	2	2	331518	0.00120656	0.000603278	0.000603278
rs1822958	8	115506170	3	2	1	331519	0.000904917	0.000603278	0.000301639
rs17715419	8	115507627	3	2	1	331519	0.000904917	0.000603278	0.000301639
rs117274873	8	115509984	3	2	1	331519	0.000904917	0.000603278	0.000301639
rs72686188	8	115528980	3	2	1	331519	0.000904917	0.000603278	0.000301639
rs72686193	8	115533795	3	2	1	331519	0.000904917	0.000603278	0.000301639
rs35623621	8	115534782	3	2	1	331519	0.000904917	0.000603278	0.000301639
rs117167624	8	115536313	3	2	1	331519	0.000904917	0.000603278	0.000301639
rs62543476	8	115536399	3	2	1	331519	0.000904917	0.000603278	0.000301639
rs2884202	8	115538801	3	2	1	331519	0.000904917	0.000603278	0.000301639
rs10505223	8	115546011	3	2	1	331519	0.000904917	0.000603278	0.000301639
rs72688133	8	115559018	3	2	1	331519	0.000904917	0.000603278	0.000301639
rs12156101	8	115562183	3	2	1	331519	0.000904917	0.000603278	0.000301639
rs113063187	8	115567893	0	0	0	331552	0	0	0
rs12547880	8	115569926	3	2	1	331519	0.000904917	0.000603278	0.000301639
rs76865541	8	115578117	3	2	1	331519	0.000904917	0.000603278	0.000301639
rs7014900	8	115578307	3	2	1	331519	0.000904917	0.000603278	0.000301639
rs6982900	8	115579640	3	2	1	331519	0.000904917	0.000603278	0.000301639
rs77945505	8	115588534	3	2	1	331519	0.000904917	0.000603278	0.000301639
rs28676961	8	115589371	3	2	1	331519	0.000904917	0.000603278	0.000301639
rs1874515	8	115592427	3	2	1	331519	0.000904917	0.000603278	0.000301639
rs74719570	8	115601912	0	0	0	331552	0	0	0
rs7012056	8	115602410	3	2	1	331519	0.000904917	0.000603278	0.000301639
rs7000026	8	115603659	3	2	1	331519	0.000904917	0.000603278	0.000301639
rs62543497	8	115605418	3	2	1	331519	0.000904917	0.000603278	0.000301639
rs61642028	8	115609982	3	2	1	331519	0.000904917	0.000603278	0.000301639
rs74852619	8	115610079	3	2	1	331519	0.000904917	0.000603278	0.000301639
rs117481775	8	115629895	3	2	1	331519	0.000904917	0.000603278	0.000301639
rs79060746	8	115695575	2	1	1	331520	0.000603278	0.000301639	0.000301639
rs78336950	8	115697771	2	1	1	331520	0.000603278	0.000301639	0.000301639
rs7823629	8	115705862	2	1	1	331520	0.000603278	0.000301639	0.000301639
rs10464851	8	115720183	2	1	1	331520	0.000603278	0.000301639	0.000301639
rs17663799	8	115720776	2	1	1	331520	0.000603278	0.000301639	0.000301639
rs117231873	8	115730029	0	0	0	331552	0	0	0
rs16892713	8	115734658	2	1	1	331520	0.000603278	0.000301639	0.000301639
rs79327552	8	115742842	2	1	1	331520	0.000603278	0.000301639	0.000301639
rs1158627	8	115752350	6	1	5	331516	0.00180983	0.000301639	0.0015082
rs9297533	8	115773273	7	1	6	331515	0.00211147	0.000301639	0.00180983
rs7016844	8	115779254	7	1	6	331515	0.00211147	0.000301639	0.00180983
rs10107412	8	115788854	7	1	6	331515	0.00211147	0.000301639	0.00180983
rs16886392	8	115799933	6	1	5	331516	0.00180983	0.000301639	0.0015082
rs116952132	8	115809845	6	1	5	331516	0.00180983	0.000301639	0.0015082
rs117198361	8	115810418	6	1	5	331516	0.00180983	0.000301639	0.0015082
rs78539522	8	115814839	6	1	5	331516	0.00180983	0.000301639	0.0015082
rs117506268	8	115820645	6	1	5	331516	0.00180983	0.000301639	0.0015082
rs78158650	8	115826764	6	1	5	331516	0.00180983	0.000301639	0.0015082
rs76098969	8	115839566	6	1	5	331516	0.00180983	0.000301639	0.0015082
rs10955734	8	115843302	6	1	5	331516	0.00180983	0.000301639	0.0015082
rs4633092	8	115854527	6	1	5	331516	0.00180983	0.000301639	0.0015082
rs116975519	8	115855449	6	1	5	331516	0.00180983	0.000301639	0.0015082
rs35982506	8	115856024	6	1	5	331516	0.00180983	0.000301639	0.0015082
rs77757009	8	115856652	6	1	5	331516	0.00180983	0.000301639	0.0015082
rs10093354	8	115863500	6	1	5	331516	0.00180983	0.000301639	0.0015082
rs13439575	8	115864309	6	1	5	331516	0.00180983	0.000301639	0.0015082
rs34391331	8	115865343	6	1	5	331516	0.00180983	0.000301639	0.0015082
rs79355677	8	115866775	6	1	5	331516	0.00180983	0.000301639	0.0015082
rs62514177	8	115884197	6	1	5	331516	0.00180983	0.000301639	0.0015082
rs10094588	8	115886336	6	1	5	331516	0.00180983	0.000301639	0.0015082
rs111644667	8	115887671	6	1	5	331516	0.00180983	0.000301639	0.0015082
rs117923002	8	115904166	6	1	5	331516	0.00180983	0.000301639	0.0015082
rs62514193	8	115905782	6	1	5	331516	0.00180983	0.000301639	0.0015082
rs10505239	8	115907227	6	1	5	331516	0.00180983	0.000301639	0.0015082
rs77717620	8	115912913	1	1	0	331521	0.000301639	0.000301639	0
rs79088610	8	115922171	1	1	0	331521	0.000301639	0.000301639	0
rs10755911	8	115924369	1	1	0	331521	0.000301639	0.000301639	0
rs150531827	8	115934519	1	1	0	331521	0.000301639	0.000301639	0
rs62514702	8	115939792	0	0	0	331552	0	0	0
rs117085299	8	115940955	1	1	0	331521	0.000301639	0.000301639	0
rs10097665	8	115952572	1	1	0	331521	0.000301639	0.000301639	0
rs4295691	8	115964139	1	1	0	331521	0.000301639	0.000301639	0
rs72674490	8	115964860	1	1	0	331521	0.000301639	0.000301639	0
rs117290485	8	115971677	1	1	0	331521	0.000301639	0.000301639	0
rs2631808	8	115983137	1	1	0	331521	0.000301639	0.000301639	0
rs11779616	8	115983418	1	1	0	331521	0.000301639	0.000301639	0
rs650302	8	115996403	1	1	0	331521	0.000301639	0.000301639	0
rs16886785	8	116005483	1	1	0	331521	0.000301639	0.000301639	0
rs10441511	8	116015398	1	1	0	331521	0.000301639	0.000301639	0
rs73366818	8	116020221	1	1	0	331521	0.000301639	0.000301639	0
rs34239789	8	116023442	1	1	0	331521	0.000301639	0.000301639	0
rs74387137	8	116033149	1	1	0	331521	0.000301639	0.000301639	0
rs16886887	8	116045988	1	1	0	331521	0.000301639	0.000301639	0
rs72675948	8	116048007	1	1	0	331521	0.000301639	0.000301639	0
rs72675949	8	116049732	1	1	0	331521	0.000301639	0.000301639	0
rs71528491	8	116052374	1	1	0	331521	0.000301639	0.000301639	0
rs77927483	8	116064609	1	1	0	331521	0.000301639	0.000301639	0
rs67713250	8	116065796	1	1	0	331521	0.000301639	0.000301639	0
rs62513391	8	116068639	1	1	0	331521	0.000301639	0.000301639	0
rs4876593	8	116069278	1	1	0	331521	0.000301639	0.000301639	0
rs118147426	8	116069343	1	1	0	331521	0.000301639	0.000301639	0
rs41422454	8	116071200	1	1	0	331521	0.000301639	0.000301639	0
rs309613	8	116082076	1	1	0	331521	0.000301639	0.000301639	0
rs9643098	8	116092162	1	1	0	331521	0.000301639	0.000301639	0
rs16886933	8	116108496	1	1	0	331521	0.000301639	0.000301639	0
rs218362	8	116110213	1	1	0	331521	0.000301639	0.000301639	0
rs6994523	8	116113283	1	1	0	331521	0.000301639	0.000301639	0
rs309609	8	116116736	1	1	0	331521	0.000301639	0.000301639	0
rs309607	8	116118689	1	1	0	331521	0.000301639	0.000301639	0
rs72675959	8	116119093	1	1	0	331521	0.000301639	0.000301639	0
rs75631600	8	116136926	1	1	0	331521	0.000301639	0.000301639	0
rs10505248	8	116156852	1	1	0	331521	0.000301639	0.000301639	0
rs76720096	8	116157565	1	1	0	331521	0.000301639	0.000301639	0
rs12546151	8	116157627	1	1	0	331521	0.000301639	0.000301639	0
rs1389913	8	116162223	1	1	0	331521	0.000301639	0.000301639	0
rs77555758	8	116165260	1	1	0	331521	0.000301639	0.000301639	0
rs17747282	8	116167411	1	1	0	331521	0.000301639	0.000301639	0
rs78636006	8	116177004	1	1	0	331521	0.000301639	0.000301639	0
rs117620142	8	116177751	1	1	0	331521	0.000301639	0.000301639	0
rs777819	8	116180577	1	1	0	331521	0.000301639	0.000301639	0
rs79223914	8	116183989	1	1	0	331521	0.000301639	0.000301639	0
rs13270016	8	116187143	1	1	0	331521	0.000301639	0.000301639	0
rs777805	8	116196727	1	1	0	331521	0.000301639	0.000301639	0
rs115599337	8	116198355	1	1	0	331521	0.000301639	0.000301639	0
rs777810	8	116208093	1	1	0	331521	0.000301639	0.000301639	0
rs112423872	8	116210630	1	1	0	331521	0.000301639	0.000301639	0
rs16887181	8	116230672	1	1	0	331521	0.000301639	0.000301639	0
rs777831	8	116232937	1	1	0	331521	0.000301639	0.000301639	0
rs777836	8	116235119	1	1	0	331521	0.000301639	0.000301639	0
rs13248611	8	116236561	1	1	0	331521	0.000301639	0.000301639	0
rs6984488	8	116236717	1	1	0	331521	0.000301639	0.000301639	0
rs12677833	8	116247016	1	1	0	331521	0.000301639	0.000301639	0
rs2680386	8	116248980	1	1	0	331521	0.000301639	0.000301639	0
rs117975179	8	116252435	1	1	0	331521	0.000301639	0.000301639	0
rs16887231	8	116253370	1	1	0	331521	0.000301639	0.000301639	0
rs62511715	8	116253534	1	1	0	331521	0.000301639	0.000301639	0
rs10955745	8	116270663	1	1	0	331521	0.000301639	0.000301639	0
rs17714285	8	116280623	1	1	0	331521	0.000301639	0.000301639	0
rs7827498	8	116280831	1	1	0	331521	0.000301639	0.000301639	0
rs77554246	8	116283103	1	1	0	331521	0.000301639	0.000301639	0
Affx-31389092	8	116299245	1	1	0	331521	0.000301639	0.000301639	0
rs72678011	8	116299318	1	1	0	331521	0.000301639	0.000301639	0
rs10094733	8	116305224	1	1	0	331521	0.000301639	0.000301639	0
rs73359627	8	116309642	1	1	0	331521	0.000301639	0.000301639	0
rs28402720	8	116310438	1	1	0	331521	0.000301639	0.000301639	0
rs72678018	8	116325574	1	1	0	331521	0.000301639	0.000301639	0
rs76849995	8	116326823	1	1	0	331521	0.000301639	0.000301639	0
rs17714503	8	116327897	1	1	0	331521	0.000301639	0.000301639	0
rs777601	8	116330702	1	1	0	331521	0.000301639	0.000301639	0
rs6469579	8	116335603	1	1	0	331521	0.000301639	0.000301639	0
rs62511722	8	116336937	1	1	0	331521	0.000301639	0.000301639	0
rs6985808	8	116340526	1	1	0	331521	0.000301639	0.000301639	0
rs79510715	8	116348487	1	1	0	331521	0.000301639	0.000301639	0
rs16887344	8	116348980	1	1	0	331521	0.000301639	0.000301639	0
rs112307235	8	116356034	1	1	0	331521	0.000301639	0.000301639	0
rs7017840	8	116362004	1	1	0	331521	0.000301639	0.000301639	0
rs79780923	8	116362376	1	1	0	331521	0.000301639	0.000301639	0
rs984713	8	116367545	1	1	0	331521	0.000301639	0.000301639	0
rs17658330	8	116373279	1	1	0	331521	0.000301639	0.000301639	0
rs116913186	8	116373823	1	1	0	331521	0.000301639	0.000301639	0
rs76884844	8	116373839	1	1	0	331521	0.000301639	0.000301639	0
rs74552983	8	116375505	1	1	0	331521	0.000301639	0.000301639	0
rs17658378	8	116394075	1	1	0	331521	0.000301639	0.000301639	0
rs231160	8	116394128	1	1	0	331521	0.000301639	0.000301639	0
rs75979741	8	116397644	1	1	0	331521	0.000301639	0.000301639	0
rs11783781	8	116400880	0	0	0	331552	0	0	0
rs231167	8	116401723	0	0	0	331552	0	0	0
rs77581577	8	116410058	0	0	0	331552	0	0	0
rs72678069	8	116412922	0	0	0	331552	0	0	0
rs116952736	8	116415585	0	0	0	331552	0	0	0
rs79076738	8	116418321	0	0	0	331552	0	0	0
rs800897	8	116421936	0	0	0	331552	0	0	0
rs2068025	8	116431304	0	0	0	331552	0	0	0
rs75994811	8	116431335	0	0	0	331552	0	0	0
rs800895	8	116436385	0	0	0	331552	0	0	0
rs800885	8	116449100	0	0	0	331552	0	0	0
rs3808407	8	116449599	0	0	0	331552	0	0	0
rs3808409	8	116452340	0	0	0	331552	0	0	0
rs35723491	8	116460264	0	0	0	331552	0	0	0
rs78614344	8	116465051	0	0	0	331552	0	0	0
rs17728284	8	116468518	0	0	0	331552	0	0	0
rs76649843	8	116474305	0	0	0	331552	0	0	0
rs1384810	8	116486106	0	0	0	331552	0	0	0
rs62513000	8	116505328	0	0	0	331552	0	0	0
rs3808422	8	116516853	0	0	0	331552	0	0	0
rs2293888	8	116522025	0	0	0	331552	0	0	0
rs79687424	8	116522454	0	0	0	331552	0	0	0
rs800874	8	116526973	0	0	0	331552	0	0	0
rs117044978	8	116534115	0	0	0	331552	0	0	0
rs76796524	8	116535911	0	0	0	331552	0	0	0
rs117223442	8	116550548	0	0	0	331552	0	0	0
rs3808436	8	116560967	0	0	0	331552	0	0	0
rs17715679	8	116565162	0	0	0	331552	0	0	0
rs55996798	8	116569127	0	0	0	331552	0	0	0
rs7006935	8	116580068	0	0	0	331552	0	0	0
rs3779881	8	116586460	0	0	0	331552	0	0	0
rs2293889	8	116599199	0	0	0	331552	0	0	0
rs142784032	8	116616652	0	0	0	331552	0	0	0
rs147432147	8	116617001	0	0	0	331552	0	0	0
rs79028712	8	116621561	0	0	0	331552	0	0	0
rs7823278	8	116631902	0	0	0	331552	0	0	0
rs2721937	8	116633699	0	0	0	331552	0	0	0
rs35329862	8	116635872	0	0	0	331552	0	0	0
rs2721942	8	116637744	0	0	0	331552	0	0	0
Affx-31393093	8	116638637	0	0	0	331552	0	0	0
rs13265978	8	116638975	0	0	0	331552	0	0	0
rs2737229	8	116648565	0	0	0	331552	0	0	0
rs118017450	8	116650972	0	0	0	331552	0	0	0
rs2142332	8	116659340	0	0	0	331552	0	0	0
rs1997586	8	116660773	0	0	0	331552	0	0	0
rs179442	8	116669769	0	0	0	331552	0	0	0
rs2205267	8	116676220	0	0	0	331552	0	0	0
rs13277568	8	116679547	0	0	0	331552	0	0	0
rs28615930	8	116684340	0	0	0	331552	0	0	0
rs17729317	8	116695893	0	0	0	331552	0	0	0
rs117630714	8	116699730	0	0	0	331552	0	0	0
rs75677566	8	116700003	0	0	0	331552	0	0	0
rs76251499	8	116718826	0	0	0	331552	0	0	0
rs2736231	8	116723397	0	0	0	331552	0	0	0
rs117424852	8	116735337	0	0	0	331552	0	0	0
rs985161	8	116754143	0	0	0	331552	0	0	0
rs7827438	8	116763511	0	0	0	331552	0	0	0
rs17716970	8	116781435	0	0	0	331552	0	0	0
rs116748706	8	116786963	0	0	0	331552	0	0	0
rs4876613	8	116792921	0	0	0	331552	0	0	0
rs77466305	8	116806325	0	0	0	331552	0	0	0
rs17660733	8	116807624	0	0	0	331552	0	0	0
rs78751793	8	116809707	0	0	0	331552	0	0	0
rs800587	8	116813278	0	0	0	331552	0	0	0
rs800586	8	116813905	0	0	0	331552	0	0	0
rs117862762	8	116821818	0	0	0	331552	0	0	0
rs117730504	8	116823631	0	0	0	331552	0	0	0
Affx-31395521	8	116831832	1	1	0	331521	0.000301639	0.000301639	0
rs800558	8	116836588	1	1	0	331521	0.000301639	0.000301639	0
rs7842594	8	116837897	1	1	0	331521	0.000301639	0.000301639	0
rs800526	8	116845729	1	1	0	331521	0.000301639	0.000301639	0
rs800523	8	116849719	1	1	0	331521	0.000301639	0.000301639	0
rs72681806	8	116853765	1	1	0	331521	0.000301639	0.000301639	0
rs62513341	8	116858342	1	1	0	331521	0.000301639	0.000301639	0
rs17717351	8	116862663	1	1	0	331521	0.000301639	0.000301639	0
rs16887838	8	116873728	1	1	0	331521	0.000301639	0.000301639	0
rs79348660	8	116879355	1	1	0	331521	0.000301639	0.000301639	0
rs117295460	8	116896818	1	1	0	331521	0.000301639	0.000301639	0
rs976305	8	116900786	1	1	0	331521	0.000301639	0.000301639	0
rs76353054	8	116901222	1	1	0	331521	0.000301639	0.000301639	0
rs62513344	8	116907770	1	1	0	331521	0.000301639	0.000301639	0
rs17661353	8	116918106	1	1	0	331521	0.000301639	0.000301639	0
rs41496045	8	116918430	1	1	0	331521	0.000301639	0.000301639	0
rs79089323	8	116931691	1	1	0	331521	0.000301639	0.000301639	0
rs28582993	8	116934017	1	1	0	331521	0.000301639	0.000301639	0
rs57089802	8	116940199	1	1	0	331521	0.000301639	0.000301639	0
rs909254	8	116947533	1	1	0	331521	0.000301639	0.000301639	0
rs7825602	8	116947667	1	1	0	331521	0.000301639	0.000301639	0
rs77836968	8	116952583	1	1	0	331521	0.000301639	0.000301639	0
rs1474516	8	116955558	1	1	0	331521	0.000301639	0.000301639	0
rs35822805	8	116961224	1	1	0	331521	0.000301639	0.000301639	0
rs117458785	8	116973009	2	1	1	331520	0.000603278	0.000301639	0.000301639
rs11993108	8	116980396	2	1	1	331520	0.000603278	0.000301639	0.000301639
rs1467378	8	116982135	2	1	1	331520	0.000603278	0.000301639	0.000301639
rs74443212	8	116987426	2	1	1	331520	0.000603278	0.000301639	0.000301639
rs117070194	8	117001367	2	1	1	331520	0.000603278	0.000301639	0.000301639
rs1022438	8	117001531	2	1	1	331520	0.000603278	0.000301639	0.000301639
rs7004075	8	117003193	2	1	1	331520	0.000603278	0.000301639	0.000301639
rs116669897	8	117004445	2	1	1	331520	0.000603278	0.000301639	0.000301639
rs2205262	8	117011884	2	1	1	331520	0.000603278	0.000301639	0.000301639
rs2223065	8	117022324	2	1	1	331520	0.000603278	0.000301639	0.000301639
rs62511266	8	117028622	2	1	1	331520	0.000603278	0.000301639	0.000301639
rs28690500	8	117033426	2	1	1	331520	0.000603278	0.000301639	0.000301639
rs76877432	8	117033847	2	1	1	331520	0.000603278	0.000301639	0.000301639
rs117164367	8	117033964	2	1	1	331520	0.000603278	0.000301639	0.000301639
rs4634673	8	117049899	2	1	1	331520	0.000603278	0.000301639	0.000301639
rs12235002	8	117050495	2	1	1	331520	0.000603278	0.000301639	0.000301639
rs12056493	8	117057994	2	1	1	331520	0.000603278	0.000301639	0.000301639
rs112338963	8	117060294	2	1	1	331520	0.000603278	0.000301639	0.000301639
rs2223064	8	117061748	2	1	1	331520	0.000603278	0.000301639	0.000301639
rs79348587	8	117069763	2	1	1	331520	0.000603278	0.000301639	0.000301639
rs192734431	8	117077285	2	1	1	331520	0.000603278	0.000301639	0.000301639
rs118173199	8	117090018	2	1	1	331520	0.000603278	0.000301639	0.000301639
rs79929282	8	117090790	2	1	1	331520	0.000603278	0.000301639	0.000301639
rs117031819	8	117097653	2	1	1	331520	0.000603278	0.000301639	0.000301639
rs7009799	8	117122357	2	1	1	331520	0.000603278	0.000301639	0.000301639
rs10217082	8	117124589	2	1	1	331520	0.000603278	0.000301639	0.000301639
rs6469630	8	117131947	2	1	1	331520	0.000603278	0.000301639	0.000301639
rs972395	8	117132729	2	1	1	331520	0.000603278	0.000301639	0.000301639
rs74883951	8	117135508	2	1	1	331520	0.000603278	0.000301639	0.000301639
rs4876633	8	117136642	2	1	1	331520	0.000603278	0.000301639	0.000301639
rs62511271	8	117136748	2	1	1	331520	0.000603278	0.000301639	0.000301639
rs12677778	8	117144449	2	1	1	331520	0.000603278	0.000301639	0.000301639
rs13262647	8	117146997	2	1	1	331520	0.000603278	0.000301639	0.000301639
rs2316313	8	117150039	2	1	1	331520	0.000603278	0.000301639	0.000301639
rs4573309	8	117154992	2	1	1	331520	0.000603278	0.000301639	0.000301639
rs79081235	8	117156213	2	1	1	331520	0.000603278	0.000301639	0.000301639
rs7813022	8	117160877	2	1	1	331520	0.000603278	0.000301639	0.000301639
rs117041566	8	117162340	3	1	2	331519	0.000904917	0.000301639	0.000603278
rs72681901	8	117165868	3	1	2	331519	0.000904917	0.000301639	0.000603278
rs72683903	8	117166281	3	1	2	331519	0.000904917	0.000301639	0.000603278
rs75003823	8	117179847	3	1	2	331519	0.000904917	0.000301639	0.000603278
rs79711216	8	117180587	3	1	2	331519	0.000904917	0.000301639	0.000603278
rs116933684	8	117181032	3	1	2	331519	0.000904917	0.000301639	0.000603278
rs72683916	8	117191683	3	1	2	331519	0.000904917	0.000301639	0.000603278
rs1016001	8	117192505	3	1	2	331519	0.000904917	0.000301639	0.000603278
rs16888113	8	117195694	3	1	2	331519	0.000904917	0.000301639	0.000603278
rs10091048	8	117196375	3	1	2	331519	0.000904917	0.000301639	0.000603278
rs80098824	8	117211394	3	1	2	331519	0.000904917	0.000301639	0.000603278
rs78782621	8	117215932	3	1	2	331519	0.000904917	0.000301639	0.000603278
rs73706517	8	117223353	3	1	2	331519	0.000904917	0.000301639	0.000603278
rs10090449	8	117225989	3	1	2	331519	0.000904917	0.000301639	0.000603278
rs11390075	8	117235096	7	1	6	331515	0.00211147	0.000301639	0.00180983
rs80331096	8	117242481	7	1	6	331515	0.00211147	0.000301639	0.00180983
rs698742	8	117246055	7	1	6	331515	0.00211147	0.000301639	0.00180983
rs799887	8	117253721	6	1	5	331516	0.00180983	0.000301639	0.0015082
rs799883	8	117259553	7	1	6	331515	0.00211147	0.000301639	0.00180983
rs799882	8	117260443	7	1	6	331515	0.00211147	0.000301639	0.00180983
rs799881	8	117260631	7	1	6	331515	0.00211147	0.000301639	0.00180983
rs72683948	8	117261970	7	1	6	331515	0.00211147	0.000301639	0.00180983
Affx-31400607	8	117264669	7	1	6	331515	0.00211147	0.000301639	0.00180983
rs117171773	8	117277454	7	1	6	331515	0.00211147	0.000301639	0.00180983
rs28865377	8	117281323	7	1	6	331515	0.00211147	0.000301639	0.00180983
rs16888254	8	117294102	7	1	6	331515	0.00211147	0.000301639	0.00180983
rs13273480	8	117294403	7	1	6	331515	0.00211147	0.000301639	0.00180983
rs116936547	8	117296350	7	1	6	331515	0.00211147	0.000301639	0.00180983
rs77805522	8	117298092	7	1	6	331515	0.00211147	0.000301639	0.00180983
rs16888276	8	117306606	7	1	6	331515	0.00211147	0.000301639	0.00180983
rs1405982	8	117308780	7	1	6	331515	0.00211147	0.000301639	0.00180983
rs78809994	8	117320016	7	1	6	331515	0.00211147	0.000301639	0.00180983
rs78803969	8	117320335	7	1	6	331515	0.00211147	0.000301639	0.00180983
rs11781899	8	117321256	7	1	6	331515	0.00211147	0.000301639	0.00180983
rs76032162	8	117332385	7	1	6	331515	0.00211147	0.000301639	0.00180983
rs12542922	8	117333797	7	1	6	331515	0.00211147	0.000301639	0.00180983
rs1918714	8	117335461	7	1	6	331515	0.00211147	0.000301639	0.00180983
rs1527943	8	117345382	7	1	6	331515	0.00211147	0.000301639	0.00180983
rs67594089	8	117347216	7	1	6	331515	0.00211147	0.000301639	0.00180983
rs16888329	8	117347537	7	1	6	331515	0.00211147	0.000301639	0.00180983
rs6991997	8	117360816	7	1	6	331515	0.00211147	0.000301639	0.00180983
rs77532975	8	117364852	7	1	6	331515	0.00211147	0.000301639	0.00180983
rs62511340	8	117366076	7	1	6	331515	0.00211147	0.000301639	0.00180983
rs7464382	8	117374704	7	1	6	331515	0.00211147	0.000301639	0.00180983
rs62511343	8	117374770	7	1	6	331515	0.00211147	0.000301639	0.00180983
rs6982617	8	117376435	7	1	6	331515	0.00211147	0.000301639	0.00180983
rs74871793	8	117380350	7	1	6	331515	0.00211147	0.000301639	0.00180983
rs76381374	8	117382390	7	1	6	331515	0.00211147	0.000301639	0.00180983
rs76344121	8	117386186	7	1	6	331515	0.00211147	0.000301639	0.00180983
rs17663211	8	117392301	7	1	6	331515	0.00211147	0.000301639	0.00180983
rs6469640	8	117394185	7	1	6	331515	0.00211147	0.000301639	0.00180983
rs17742927	8	117395437	7	1	6	331515	0.00211147	0.000301639	0.00180983
rs78977294	8	117409142	7	1	6	331515	0.00211147	0.000301639	0.00180983
rs68097674	8	117410999	7	1	6	331515	0.00211147	0.000301639	0.00180983
rs62511345	8	117414089	7	1	6	331515	0.00211147	0.000301639	0.00180983
rs6986302	8	117417522	7	1	6	331515	0.00211147	0.000301639	0.00180983
rs7822344	8	117418375	7	1	6	331515	0.00211147	0.000301639	0.00180983
rs6996185	8	117418925	7	1	6	331515	0.00211147	0.000301639	0.00180983
rs68174284	8	117430999	6	1	5	331516	0.00180983	0.000301639	0.0015082
rs4242565	8	117445358	6	1	5	331516	0.00180983	0.000301639	0.0015082
rs10098155	8	117446543	6	1	5	331516	0.00180983	0.000301639	0.0015082
rs74548771	8	117448151	6	1	5	331516	0.00180983	0.000301639	0.0015082
rs4876647	8	117453459	6	1	5	331516	0.00180983	0.000301639	0.0015082
rs72679503	8	117465436	6	1	5	331516	0.00180983	0.000301639	0.0015082
rs72679505	8	117465566	6	1	5	331516	0.00180983	0.000301639	0.0015082
rs10283238	8	117466128	6	1	5	331516	0.00180983	0.000301639	0.0015082
rs117860667	8	117471627	6	1	5	331516	0.00180983	0.000301639	0.0015082
rs77994103	8	117473330	6	1	5	331516	0.00180983	0.000301639	0.0015082
rs4345586	8	117475196	6	1	5	331516	0.00180983	0.000301639	0.0015082
rs62514697	8	117475438	6	1	5	331516	0.00180983	0.000301639	0.0015082
rs4129295	8	117475597	6	1	5	331516	0.00180983	0.000301639	0.0015082
rs3925055	8	117475871	6	1	5	331516	0.00180983	0.000301639	0.0015082
rs76370447	8	117477990	6	1	5	331516	0.00180983	0.000301639	0.0015082
rs72679525	8	117479384	6	1	5	331516	0.00180983	0.000301639	0.0015082
rs80006567	8	117481089	6	1	5	331516	0.00180983	0.000301639	0.0015082
rs6469644	8	117481751	6	1	5	331516	0.00180983	0.000301639	0.0015082
rs72679534	8	117488121	6	1	5	331516	0.00180983	0.000301639	0.0015082
rs13268307	8	117494802	6	1	5	331516	0.00180983	0.000301639	0.0015082
rs117119918	8	117494994	6	1	5	331516	0.00180983	0.000301639	0.0015082
rs79375611	8	117496970	6	1	5	331516	0.00180983	0.000301639	0.0015082
rs116102950	8	117497103	6	1	5	331516	0.00180983	0.000301639	0.0015082
rs77237430	8	117500622	6	1	5	331516	0.00180983	0.000301639	0.0015082
rs73316532	8	117502134	6	1	5	331516	0.00180983	0.000301639	0.0015082
rs62511574	8	117508637	6	1	5	331516	0.00180983	0.000301639	0.0015082
rs74998465	8	117528023	6	1	5	331516	0.00180983	0.000301639	0.0015082
rs11786335	8	117542612	6	1	5	331516	0.00180983	0.000301639	0.0015082
rs117922006	8	117546628	6	1	5	331516	0.00180983	0.000301639	0.0015082
rs77136038	8	117550936	6	1	5	331516	0.00180983	0.000301639	0.0015082
rs112277107	8	117552599	6	1	5	331516	0.00180983	0.000301639	0.0015082
rs17735978	8	117555103	6	1	5	331516	0.00180983	0.000301639	0.0015082
rs4876662	8	117556270	6	1	5	331516	0.00180983	0.000301639	0.0015082
rs11776897	8	117558831	6	1	5	331516	0.00180983	0.000301639	0.0015082
rs13264849	8	117575493	6	1	5	331516	0.00180983	0.000301639	0.0015082
rs74679818	8	117581046	6	1	5	331516	0.00180983	0.000301639	0.0015082
rs6982244	8	117583802	6	1	5	331516	0.00180983	0.000301639	0.0015082
rs16888541	8	117586154	6	1	5	331516	0.00180983	0.000301639	0.0015082
rs1436764	8	117592926	5	0	5	331517	0.0015082	0	0.0015082
rs117310502	8	117593052	5	0	5	331517	0.0015082	0	0.0015082
rs4876664	8	117600262	5	0	5	331517	0.0015082	0	0.0015082
rs4876665	8	117605106	5	0	5	331517	0.0015082	0	0.0015082
rs78932459	8	117618622	5	0	5	331517	0.0015082	0	0.0015082
rs12677069	8	117618814	5	0	5	331517	0.0015082	0	0.0015082
rs2511651	8	117620815	5	0	5	331517	0.0015082	0	0.0015082
rs16892766	8	117630683	5	0	5	331517	0.0015082	0	0.0015082
rs17743323	8	117630795	5	0	5	331517	0.0015082	0	0.0015082
rs11986063	8	117640315	5	0	5	331517	0.0015082	0	0.0015082
rs4876364	8	117641338	5	0	5	331517	0.0015082	0	0.0015082
rs11987235	8	117641610	5	0	5	331517	0.0015082	0	0.0015082
rs72681666	8	117641754	5	0	5	331517	0.0015082	0	0.0015082
rs9650068	8	117643773	5	0	5	331517	0.0015082	0	0.0015082
rs17743419	8	117644145	5	0	5	331517	0.0015082	0	0.0015082
rs17743459	8	117651586	5	0	5	331517	0.0015082	0	0.0015082
rs16888614	8	117657377	2	0	2	331520	0.000603278	0	0.000603278
rs10505282	8	117676559	0	0	0	331552	0	0	0
rs10505283	8	117681575	0	0	0	331552	0	0	0
rs117777462	8	117682682	0	0	0	331552	0	0	0
rs4289842	8	117683144	0	0	0	331552	0	0	0
rs17805852	8	117697921	0	0	0	331552	0	0	0
rs75569187	8	117697970	0	0	0	331552	0	0	0
rs117801158	8	117711784	0	0	0	331552	0	0	0
rs16888689	8	117731543	0	0	0	331552	0	0	0
Affx-89015136	8	117738315	0	0	0	331552	0	0	0
rs78725282	8	117742279	0	0	0	331552	0	0	0
rs74315998	8	117744618	0	0	0	331552	0	0	0
rs117866543	8	117745096	0	0	0	331552	0	0	0
rs34043638	8	117748002	0	0	0	331552	0	0	0
rs16888720	8	117778607	0	0	0	331552	0	0	0
rs17736656	8	117779097	0	0	0	331552	0	0	0
rs12548564	8	117781753	0	0	0	331552	0	0	0
rs1133950	8	117783914	0	0	0	331552	0	0	0
Affx-31406520	8	117783975	0	0	0	331552	0	0	0
rs116874839	8	117791701	0	0	0	331552	0	0	0
rs7814084	8	117793661	0	0	0	331552	0	0	0
rs7828067	8	117796195	0	0	0	331552	0	0	0
rs764938	8	117813226	0	0	0	331552	0	0	0
rs10112161	8	117814721	0	0	0	331552	0	0	0
rs74938214	8	117815287	0	0	0	331552	0	0	0
rs73308262	8	117817353	0	0	0	331552	0	0	0
rs17664152	8	117817472	0	0	0	331552	0	0	0
rs6981455	8	117823149	0	0	0	331552	0	0	0
rs11784677	8	117823912	0	0	0	331552	0	0	0
rs6991815	8	117825068	0	0	0	331552	0	0	0
rs1374300	8	117829950	0	0	0	331552	0	0	0
rs78597169	8	117830288	0	0	0	331552	0	0	0
rs17811822	8	117838833	0	0	0	331552	0	0	0
rs10081574	8	117841222	0	0	0	331552	0	0	0
rs11993769	8	117843213	0	0	0	331552	0	0	0
rs35811513	8	117849974	0	0	0	331552	0	0	0
rs190715963	8	117851185	0	0	0	331552	0	0	0
rs10098598	8	117860775	0	0	0	331552	0	0	0
rs199878247	8	117862913	0	0	0	331552	0	0	0
rs1050838	8	117864217	0	0	0	331552	0	0	0
rs144953114	8	117864305	0	0	0	331552	0	0	0
rs200852626	8	117866479	0	0	0	331552	0	0	0
rs6469664	8	117868306	0	0	0	331552	0	0	0
rs16889042	8	117879001	0	0	0	331552	0	0	0
rs6987652	8	117882281	0	0	0	331552	0	0	0
rs17811924	8	117902813	1	1	0	331521	0.000301639	0.000301639	0
rs3020141	8	117904065	1	1	0	331521	0.000301639	0.000301639	0
rs117928223	8	117916105	1	1	0	331521	0.000301639	0.000301639	0
rs720133	8	117916281	1	1	0	331521	0.000301639	0.000301639	0
rs16889267	8	117937895	1	1	0	331521	0.000301639	0.000301639	0
rs3020174	8	117938104	1	1	0	331521	0.000301639	0.000301639	0
rs1446536	8	117945485	1	1	0	331521	0.000301639	0.000301639	0
rs1446535	8	117945597	1	1	0	331521	0.000301639	0.000301639	0
rs3020178	8	117947998	1	1	0	331521	0.000301639	0.000301639	0
rs1348794	8	117948841	1	1	0	331521	0.000301639	0.000301639	0
rs117859137	8	117949311	1	1	0	331521	0.000301639	0.000301639	0
rs76753109	8	117950692	1	1	0	331521	0.000301639	0.000301639	0
rs111477672	8	117950758	1	1	0	331521	0.000301639	0.000301639	0
Affx-31408956	8	117950768	1	1	0	331521	0.000301639	0.000301639	0
rs6998067	8	117951521	1	1	0	331521	0.000301639	0.000301639	0
rs114091176	8	117954810	1	1	0	331521	0.000301639	0.000301639	0
Affx-80235531	8	117954812	1	1	0	331521	0.000301639	0.000301639	0
rs11777278	8	117957391	1	1	0	331521	0.000301639	0.000301639	0
rs117031831	8	117963406	1	1	0	331521	0.000301639	0.000301639	0
rs62512735	8	117963901	1	1	0	331521	0.000301639	0.000301639	0
rs28388282	8	117968069	1	1	0	331521	0.000301639	0.000301639	0
rs117238355	8	117970324	1	1	0	331521	0.000301639	0.000301639	0
rs13269147	8	117977602	1	1	0	331521	0.000301639	0.000301639	0
rs57606675	8	117979098	1	1	0	331521	0.000301639	0.000301639	0
rs117286850	8	117984623	1	1	0	331521	0.000301639	0.000301639	0
rs117037002	8	117998189	1	1	0	331521	0.000301639	0.000301639	0
rs4876693	8	118002123	1	1	0	331521	0.000301639	0.000301639	0
rs1995581	8	118015903	1	1	0	331521	0.000301639	0.000301639	0
rs3019884	8	118020171	1	1	0	331521	0.000301639	0.000301639	0
rs78681599	8	118022456	1	1	0	331521	0.000301639	0.000301639	0
rs3019885	8	118025645	2	1	1	331520	0.000603278	0.000301639	0.000301639
rs17744945	8	118028794	2	1	1	331520	0.000603278	0.000301639	0.000301639
rs12675339	8	118029346	2	1	1	331520	0.000603278	0.000301639	0.000301639
rs79309635	8	118045691	2	1	1	331520	0.000603278	0.000301639	0.000301639
rs76676450	8	118046002	0	0	0	331552	0	0	0
rs111811483	8	118050335	2	1	1	331520	0.000603278	0.000301639	0.000301639
rs1394874	8	118053489	2	1	1	331520	0.000603278	0.000301639	0.000301639
rs34049087	8	118064942	2	1	1	331520	0.000603278	0.000301639	0.000301639
rs2062947	8	118078696	2	1	1	331520	0.000603278	0.000301639	0.000301639
rs12679500	8	118087616	2	1	1	331520	0.000603278	0.000301639	0.000301639
rs73315659	8	118097938	2	1	1	331520	0.000603278	0.000301639	0.000301639
rs117782936	8	118119920	2	1	1	331520	0.000603278	0.000301639	0.000301639
rs17738173	8	118136491	2	1	1	331520	0.000603278	0.000301639	0.000301639
rs118036418	8	118144674	2	1	1	331520	0.000603278	0.000301639	0.000301639
rs17738213	8	118145954	2	1	1	331520	0.000603278	0.000301639	0.000301639
rs17745491	8	118146309	2	1	1	331520	0.000603278	0.000301639	0.000301639
rs117871919	8	118148907	2	1	1	331520	0.000603278	0.000301639	0.000301639
rs116936158	8	118150691	2	1	1	331520	0.000603278	0.000301639	0.000301639
rs78656420	8	118150992	2	1	1	331520	0.000603278	0.000301639	0.000301639
Affx-80277468	8	118159220	2	1	1	331520	0.000603278	0.000301639	0.000301639
rs10100122	8	118163334	2	1	1	331520	0.000603278	0.000301639	0.000301639
rs185363993	8	118165334	2	1	1	331520	0.000603278	0.000301639	0.000301639
rs59791265	8	118165922	2	1	1	331520	0.000603278	0.000301639	0.000301639
rs77074170	8	118173314	2	1	1	331520	0.000603278	0.000301639	0.000301639
Affx-80277469	8	118173982	2	1	1	331520	0.000603278	0.000301639	0.000301639
rs10505310	8	118174635	2	1	1	331520	0.000603278	0.000301639	0.000301639
Affx-80277471	8	118183406	2	1	1	331520	0.000603278	0.000301639	0.000301639
rs79891351	8	118183499	2	1	1	331520	0.000603278	0.000301639	0.000301639
rs2464592	8	118183551	2	1	1	331520	0.000603278	0.000301639	0.000301639
rs116880615	8	118184570	2	1	1	331520	0.000603278	0.000301639	0.000301639
rs13266634	8	118184783	2	1	1	331520	0.000603278	0.000301639	0.000301639
rs3802177	8	118185025	2	1	1	331520	0.000603278	0.000301639	0.000301639
rs113040697	8	118185308	2	1	1	331520	0.000603278	0.000301639	0.000301639
rs11558471	8	118185733	2	1	1	331520	0.000603278	0.000301639	0.000301639
rs2466292	8	118189531	2	1	1	331520	0.000603278	0.000301639	0.000301639
rs10093187	8	118192833	2	1	1	331520	0.000603278	0.000301639	0.000301639
rs17665871	8	118195434	2	1	1	331520	0.000603278	0.000301639	0.000301639
rs12156306	8	118195934	2	1	1	331520	0.000603278	0.000301639	0.000301639
rs4631493	8	118198669	2	1	1	331520	0.000603278	0.000301639	0.000301639
rs6998120	8	118215301	2	1	1	331520	0.000603278	0.000301639	0.000301639
rs4573313	8	118219652	2	1	1	331520	0.000603278	0.000301639	0.000301639
rs2466312	8	118220323	2	1	1	331520	0.000603278	0.000301639	0.000301639
rs117215804	8	118221217	2	1	1	331520	0.000603278	0.000301639	0.000301639
rs79274613	8	118223143	2	1	1	331520	0.000603278	0.000301639	0.000301639
rs951337	8	118230236	2	1	1	331520	0.000603278	0.000301639	0.000301639
rs11985902	8	118234888	2	1	1	331520	0.000603278	0.000301639	0.000301639
rs10955806	8	118234918	2	1	1	331520	0.000603278	0.000301639	0.000301639
rs11985913	8	118235042	2	1	1	331520	0.000603278	0.000301639	0.000301639
rs10505309	8	118237006	2	1	1	331520	0.000603278	0.000301639	0.000301639
rs17813547	8	118237364	2	1	1	331520	0.000603278	0.000301639	0.000301639
rs1499430	8	118238117	2	1	1	331520	0.000603278	0.000301639	0.000301639
rs1392044	8	118240824	2	1	1	331520	0.000603278	0.000301639	0.000301639
rs77006307	8	118246875	2	1	1	331520	0.000603278	0.000301639	0.000301639
rs1695723	8	118247064	2	1	1	331520	0.000603278	0.000301639	0.000301639
rs1695702	8	118249035	2	1	1	331520	0.000603278	0.000301639	0.000301639
rs2464594	8	118254700	2	1	1	331520	0.000603278	0.000301639	0.000301639
rs17751554	8	118259777	2	1	1	331520	0.000603278	0.000301639	0.000301639
rs74933109	8	118260135	2	1	1	331520	0.000603278	0.000301639	0.000301639
rs1695683	8	118260320	2	1	1	331520	0.000603278	0.000301639	0.000301639
rs75206662	8	118260923	2	1	1	331520	0.000603278	0.000301639	0.000301639
rs2133509	8	118276890	2	1	1	331520	0.000603278	0.000301639	0.000301639
rs1793717	8	118278575	2	1	1	331520	0.000603278	0.000301639	0.000301639
rs117152582	8	118287444	2	1	1	331520	0.000603278	0.000301639	0.000301639
rs1793716	8	118287888	2	1	1	331520	0.000603278	0.000301639	0.000301639
rs72687169	8	118288685	2	1	1	331520	0.000603278	0.000301639	0.000301639
rs76191277	8	118291761	2	1	1	331520	0.000603278	0.000301639	0.000301639
rs1695714	8	118297523	2	1	1	331520	0.000603278	0.000301639	0.000301639
rs117847084	8	118297705	2	1	1	331520	0.000603278	0.000301639	0.000301639
rs75437492	8	118300194	2	1	1	331520	0.000603278	0.000301639	0.000301639
rs2511543	8	118302950	2	1	1	331520	0.000603278	0.000301639	0.000301639
rs75026610	8	118303216	2	1	1	331520	0.000603278	0.000301639	0.000301639
rs16889566	8	118305206	1	1	0	331521	0.000301639	0.000301639	0
rs116863734	8	118306544	1	1	0	331521	0.000301639	0.000301639	0
rs1793701	8	118308082	1	1	0	331521	0.000301639	0.000301639	0
rs7017745	8	118311980	1	1	0	331521	0.000301639	0.000301639	0
rs13277475	8	118318971	1	1	0	331521	0.000301639	0.000301639	0
rs875532	8	118330287	1	1	0	331521	0.000301639	0.000301639	0
rs13259867	8	118335305	1	1	0	331521	0.000301639	0.000301639	0
rs188625854	8	118345250	1	1	0	331521	0.000301639	0.000301639	0
rs7836463	8	118347262	1	1	0	331521	0.000301639	0.000301639	0
rs10087786	8	118352172	1	1	0	331521	0.000301639	0.000301639	0
rs13262016	8	118352994	1	1	0	331521	0.000301639	0.000301639	0
rs11778621	8	118365292	0	0	0	331552	0	0	0
rs72688720	8	118367004	0	0	0	331552	0	0	0
rs2853190	8	118367827	0	0	0	331552	0	0	0
rs77567522	8	118375803	0	0	0	331552	0	0	0
rs1387426	8	118384614	0	0	0	331552	0	0	0
rs1387428	8	118384998	0	0	0	331552	0	0	0
rs73704299	8	118405204	0	0	0	331552	0	0	0
rs71530871	8	118417520	0	0	0	331552	0	0	0
rs78115219	8	118418438	0	0	0	331552	0	0	0
rs76693765	8	118418472	0	0	0	331552	0	0	0
rs76230578	8	118427118	0	0	0	331552	0	0	0
rs56382853	8	118427610	0	0	0	331552	0	0	0
rs16889732	8	118428901	0	0	0	331552	0	0	0
rs11774062	8	118429304	0	0	0	331552	0	0	0
rs4147518	8	118430049	0	0	0	331552	0	0	0
rs62519753	8	118437031	0	0	0	331552	0	0	0
rs117436803	8	118445096	0	0	0	331552	0	0	0
rs77534811	8	118451046	0	0	0	331552	0	0	0
rs4876722	8	118454642	0	0	0	331552	0	0	0
rs72688757	8	118462416	0	0	0	331552	0	0	0
rs62521167	8	118464610	0	0	0	331552	0	0	0
rs7017278	8	118466833	0	0	0	331552	0	0	0
rs17740228	8	118481119	0	0	0	331552	0	0	0
rs72688770	8	118487985	0	0	0	331552	0	0	0
rs72688773	8	118493911	0	0	0	331552	0	0	0
rs78662807	8	118497139	0	0	0	331552	0	0	0
rs34198463	8	118513273	0	0	0	331552	0	0	0
rs76512318	8	118517009	0	0	0	331552	0	0	0
rs79148841	8	118522218	0	0	0	331552	0	0	0
rs16889818	8	118525326	0	0	0	331552	0	0	0
rs72672127	8	118532076	0	0	0	331552	0	0	0
Affx-80277472	8	118540937	0	0	0	331552	0	0	0
rs16889836	8	118541837	0	0	0	331552	0	0	0
rs17667932	8	118549376	0	0	0	331552	0	0	0
rs117337725	8	118550508	0	0	0	331552	0	0	0
rs6987041	8	118551305	0	0	0	331552	0	0	0
rs16892785	8	118556930	0	0	0	331552	0	0	0
rs77526131	8	118557708	0	0	0	331552	0	0	0
rs113501437	8	118561073	0	0	0	331552	0	0	0
rs6994539	8	118563271	0	0	0	331552	0	0	0
rs74772208	8	118581164	0	0	0	331552	0	0	0
rs76771644	8	118591754	0	0	0	331552	0	0	0
rs117280477	8	118602157	0	0	0	331552	0	0	0
rs1275376	8	118610612	0	0	0	331552	0	0	0
rs17668251	8	118614503	0	0	0	331552	0	0	0
rs16889969	8	118614728	0	0	0	331552	0	0	0
rs17746428	8	118618789	0	0	0	331552	0	0	0
rs76567286	8	118619710	0	0	0	331552	0	0	0
rs117892640	8	118625361	0	0	0	331552	0	0	0
rs1396354	8	118632412	0	0	0	331552	0	0	0
rs79714063	8	118639238	0	0	0	331552	0	0	0
rs117472811	8	118647213	0	0	0	331552	0	0	0
rs72672176	8	118647436	0	0	0	331552	0	0	0
rs150285793	8	118652986	0	0	0	331552	0	0	0
rs62519766	8	118656776	0	0	0	331552	0	0	0
rs17753209	8	118664542	0	0	0	331552	0	0	0
rs74509503	8	118668976	0	0	0	331552	0	0	0
rs4604472	8	118671467	0	0	0	331552	0	0	0
rs35104921	8	118680956	0	0	0	331552	0	0	0
rs76199317	8	118683073	0	0	0	331552	0	0	0
rs13248783	8	118684086	0	0	0	331552	0	0	0
rs6469700	8	118687843	0	0	0	331552	0	0	0
rs3134383	8	118688105	0	0	0	331552	0	0	0
rs74697943	8	118697002	0	0	0	331552	0	0	0
rs117584216	8	118697758	0	0	0	331552	0	0	0
rs16890088	8	118698745	0	0	0	331552	0	0	0
rs2136104	8	118699585	0	0	0	331552	0	0	0
rs117480404	8	118704122	0	0	0	331552	0	0	0
rs117113866	8	118711160	0	0	0	331552	0	0	0
rs3134392	8	118721192	0	0	0	331552	0	0	0
rs72672198	8	118723577	0	0	0	331552	0	0	0
rs78175557	8	118724353	0	0	0	331552	0	0	0
rs735248	8	118725496	0	0	0	331552	0	0	0
rs72673903	8	118731678	0	0	0	331552	0	0	0
rs118134210	8	118735217	0	0	0	331552	0	0	0
rs118045166	8	118735496	0	0	0	331552	0	0	0
rs117667512	8	118738403	0	0	0	331552	0	0	0
rs11776828	8	118738651	0	0	0	331552	0	0	0
rs13274192	8	118749893	0	0	0	331552	0	0	0
rs17815872	8	118751887	0	0	0	331552	0	0	0
rs3115768	8	118752351	0	0	0	331552	0	0	0
rs74701635	8	118758316	0	0	0	331552	0	0	0
rs7836083	8	118769733	0	0	0	331552	0	0	0
rs72673913	8	118770422	0	0	0	331552	0	0	0
rs113670091	8	118773470	0	0	0	331552	0	0	0
rs80067256	8	118777468	0	0	0	331552	0	0	0
rs61281819	8	118777966	0	0	0	331552	0	0	0
rs73316260	8	118778066	0	0	0	331552	0	0	0
rs115805450	8	118783938	0	0	0	331552	0	0	0
rs7002138	8	118784566	0	0	0	331552	0	0	0
rs7006070	8	118794016	1	0	1	331521	0.000301639	0	0.000301639
rs4242574	8	118801521	1	0	1	331521	0.000301639	0	0.000301639
rs10103354	8	118803157	1	0	1	331521	0.000301639	0	0.000301639
rs9297569	8	118803675	1	0	1	331521	0.000301639	0	0.000301639
rs76555305	8	118807350	1	0	1	331521	0.000301639	0	0.000301639
rs4876389	8	118808550	1	0	1	331521	0.000301639	0	0.000301639
rs11778935	8	118810836	1	0	1	331521	0.000301639	0	0.000301639
rs62521078	8	118813500	1	0	1	331521	0.000301639	0	0.000301639
rs17429936	8	118820371	1	0	1	331521	0.000301639	0	0.000301639
rs4370563	8	118823626	2	0	2	331520	0.000603278	0	0.000603278
rs13281310	8	118823689	2	0	2	331520	0.000603278	0	0.000603278
rs11989122	8	118827839	2	0	2	331520	0.000603278	0	0.000603278
rs72673926	8	118828270	2	0	2	331520	0.000603278	0	0.000603278
rs144397063	8	118830697	3	0	3	331519	0.000904917	0	0.000904917
rs10955837	8	118830820	3	0	3	331519	0.000904917	0	0.000904917
rs188859975	8	118831994	3	0	3	331519	0.000904917	0	0.000904917
rs7820199	8	118833757	3	0	3	331519	0.000904917	0	0.000904917
rs17439833	8	118843121	4	1	3	331518	0.00120656	0.000301639	0.000904917
rs71530885	8	118850122	5	2	3	331517	0.0015082	0.000603278	0.000904917
rs117116316	8	118853679	5	2	3	331517	0.0015082	0.000603278	0.000904917
rs72673934	8	118858946	5	2	3	331517	0.0015082	0.000603278	0.000904917
rs11781699	8	118863061	5	2	3	331517	0.0015082	0.000603278	0.000904917
rs11990095	8	118864774	5	2	3	331517	0.0015082	0.000603278	0.000904917
rs12677136	8	118879130	5	2	3	331517	0.0015082	0.000603278	0.000904917
rs17450723	8	118885537	5	2	3	331517	0.0015082	0.000603278	0.000904917
rs117445400	8	118893763	5	2	3	331517	0.0015082	0.000603278	0.000904917
rs55738796	8	118894200	5	2	3	331517	0.0015082	0.000603278	0.000904917
rs12543508	8	118897663	5	2	3	331517	0.0015082	0.000603278	0.000904917
rs77756209	8	118907292	5	2	3	331517	0.0015082	0.000603278	0.000904917
rs117226487	8	118907430	5	2	3	331517	0.0015082	0.000603278	0.000904917
rs118035041	8	118907794	5	2	3	331517	0.0015082	0.000603278	0.000904917
rs7002023	8	118909685	5	2	3	331517	0.0015082	0.000603278	0.000904917
rs11781245	8	118924792	6	2	4	331516	0.00180983	0.000603278	0.00120656
rs55712037	8	118933638	6	2	4	331516	0.00180983	0.000603278	0.00120656
rs79832655	8	118934012	6	2	4	331516	0.00180983	0.000603278	0.00120656
rs4876774	8	118944926	7	3	4	331515	0.00211147	0.000904917	0.00120656
rs62522273	8	118945995	7	3	4	331515	0.00211147	0.000904917	0.00120656
rs17453309	8	118953188	7	3	4	331515	0.00211147	0.000904917	0.00120656
rs10955842	8	118958519	8	4	4	331514	0.00241311	0.00120656	0.00120656
rs76464509	8	118959082	8	4	4	331514	0.00241311	0.00120656	0.00120656
rs11562738	8	118964348	7	4	3	331515	0.00211147	0.00120656	0.000904917
rs117088668	8	118967683	7	4	3	331515	0.00211147	0.00120656	0.000904917
rs17453448	8	118974011	7	4	3	331515	0.00211147	0.00120656	0.000904917
rs17431062	8	118983376	7	4	3	331515	0.00211147	0.00120656	0.000904917
rs2199545	8	118988162	7	4	3	331515	0.00211147	0.00120656	0.000904917
rs17453553	8	118994243	7	4	3	331515	0.00211147	0.00120656	0.000904917
rs7006696	8	119007276	7	4	3	331515	0.00211147	0.00120656	0.000904917
rs13255959	8	119012781	7	4	3	331515	0.00211147	0.00120656	0.000904917
rs17453707	8	119018787	7	4	3	331515	0.00211147	0.00120656	0.000904917
Affx-37409973	8	119021032	7	4	3	331515	0.00211147	0.00120656	0.000904917
rs2447531	8	119021425	7	4	3	331515	0.00211147	0.00120656	0.000904917
rs17453735	8	119021527	7	4	3	331515	0.00211147	0.00120656	0.000904917
rs10106485	8	119022122	7	4	3	331515	0.00211147	0.00120656	0.000904917
rs117560561	8	119026757	7	4	3	331515	0.00211147	0.00120656	0.000904917
rs72673988	8	119028891	7	4	3	331515	0.00211147	0.00120656	0.000904917
rs17431387	8	119031760	7	4	3	331515	0.00211147	0.00120656	0.000904917
rs76245617	8	119034184	7	4	3	331515	0.00211147	0.00120656	0.000904917
rs2168667	8	119034916	7	4	3	331515	0.00211147	0.00120656	0.000904917
rs17453854	8	119037683	7	4	3	331515	0.00211147	0.00120656	0.000904917
rs17431450	8	119039162	7	4	3	331515	0.00211147	0.00120656	0.000904917
rs2325823	8	119043320	7	4	3	331515	0.00211147	0.00120656	0.000904917
rs17454043	8	119064098	6	4	2	331516	0.00180983	0.00120656	0.000603278
rs1020916	8	119064699	6	4	2	331516	0.00180983	0.00120656	0.000603278
rs17431644	8	119065538	6	4	2	331516	0.00180983	0.00120656	0.000603278
rs11562758	8	119069070	6	4	2	331516	0.00180983	0.00120656	0.000603278
rs35977504	8	119073985	5	4	1	331517	0.0015082	0.00120656	0.000301639
rs10505326	8	119074577	5	4	1	331517	0.0015082	0.00120656	0.000301639
rs75456401	8	119074696	5	4	1	331517	0.0015082	0.00120656	0.000301639
rs2514755	8	119079568	5	4	1	331517	0.0015082	0.00120656	0.000301639
rs2514756	8	119081943	5	4	1	331517	0.0015082	0.00120656	0.000301639
rs9297575	8	119091168	5	4	1	331517	0.0015082	0.00120656	0.000301639
rs17477161	8	119093332	5	4	1	331517	0.0015082	0.00120656	0.000301639
rs6983199	8	119093994	5	4	1	331517	0.0015082	0.00120656	0.000301639
rs79074363	8	119095917	5	4	1	331517	0.0015082	0.00120656	0.000301639
rs2468150	8	119101193	6	5	1	331516	0.00180983	0.0015082	0.000301639
rs2468151	8	119103081	6	5	1	331516	0.00180983	0.0015082	0.000301639
rs17431791	8	119106308	6	5	1	331516	0.00180983	0.0015082	0.000301639
rs921957	8	119107434	6	5	1	331516	0.00180983	0.0015082	0.000301639
rs10755915	8	119113236	6	5	1	331516	0.00180983	0.0015082	0.000301639
rs17454287	8	119115065	6	5	1	331516	0.00180983	0.0015082	0.000301639
rs11562695	8	119115995	6	5	1	331516	0.00180983	0.0015082	0.000301639
rs17454322	8	119119287	6	5	1	331516	0.00180983	0.0015082	0.000301639
Affx-80277473	8	119122926	5	4	1	331517	0.0015082	0.00120656	0.000301639
rs78429222	8	119123169	5	4	1	331517	0.0015082	0.00120656	0.000301639
rs17431937	8	119125501	5	4	1	331517	0.0015082	0.00120656	0.000301639
rs2514760	8	119127950	5	4	1	331517	0.0015082	0.00120656	0.000301639
rs4147528	8	119133417	5	4	1	331517	0.0015082	0.00120656	0.000301639
rs62520152	8	119134919	5	4	1	331517	0.0015082	0.00120656	0.000301639
rs17432042	8	119139048	5	4	1	331517	0.0015082	0.00120656	0.000301639
rs13271779	8	119139385	5	4	1	331517	0.0015082	0.00120656	0.000301639
rs75941307	8	119151042	5	4	1	331517	0.0015082	0.00120656	0.000301639
rs2451141	8	119155611	4	3	1	331518	0.00120656	0.000904917	0.000301639
rs12542185	8	119156212	4	3	1	331518	0.00120656	0.000904917	0.000301639
rs11562809	8	119157103	4	3	1	331518	0.00120656	0.000904917	0.000301639
rs1379328	8	119165984	10	3	7	331512	0.00301639	0.000904917	0.00211147
rs28575014	8	119167141	10	3	7	331512	0.00301639	0.000904917	0.00211147
rs7005426	8	119167602	10	3	7	331512	0.00301639	0.000904917	0.00211147
rs72675834	8	119168768	10	3	7	331512	0.00301639	0.000904917	0.00211147
rs17432277	8	119178469	10	3	7	331512	0.00301639	0.000904917	0.00211147
rs9297578	8	119179060	10	3	7	331512	0.00301639	0.000904917	0.00211147
rs9297579	8	119179226	10	3	7	331512	0.00301639	0.000904917	0.00211147
rs7833333	8	119179671	10	3	7	331512	0.00301639	0.000904917	0.00211147
rs77065154	8	119179985	10	3	7	331512	0.00301639	0.000904917	0.00211147
rs76302653	8	119185568	10	3	7	331512	0.00301639	0.000904917	0.00211147
rs12155549	8	119186397	10	3	7	331512	0.00301639	0.000904917	0.00211147
rs11562715	8	119200075	10	3	7	331512	0.00301639	0.000904917	0.00211147
rs74405593	8	119206367	10	3	7	331512	0.00301639	0.000904917	0.00211147
rs17507215	8	119207071	10	3	7	331512	0.00301639	0.000904917	0.00211147
rs2514743	8	119209773	10	3	7	331512	0.00301639	0.000904917	0.00211147
rs7001132	8	119211980	10	3	7	331512	0.00301639	0.000904917	0.00211147
rs11562802	8	119212592	10	3	7	331512	0.00301639	0.000904917	0.00211147
rs11562743	8	119214164	10	3	7	331512	0.00301639	0.000904917	0.00211147
rs11562800	8	119219405	10	3	7	331512	0.00301639	0.000904917	0.00211147
rs12681124	8	119229077	10	3	7	331512	0.00301639	0.000904917	0.00211147
rs17432478	8	119232545	10	3	7	331512	0.00301639	0.000904917	0.00211147
rs75227028	8	119237028	10	3	7	331512	0.00301639	0.000904917	0.00211147
rs2514968	8	119237558	10	3	7	331512	0.00301639	0.000904917	0.00211147
rs2451138	8	119238473	10	3	7	331512	0.00301639	0.000904917	0.00211147
rs11562709	8	119248227	9	2	7	331513	0.00271475	0.000603278	0.00211147
rs13267916	8	119253552	9	2	7	331513	0.00271475	0.000603278	0.00211147
rs2451122	8	119260490	9	2	7	331513	0.00271475	0.000603278	0.00211147
rs4876406	8	119262693	9	2	7	331513	0.00271475	0.000603278	0.00211147
rs2450325	8	119264432	9	2	7	331513	0.00271475	0.000603278	0.00211147
rs111472442	8	119270143	9	2	7	331513	0.00271475	0.000603278	0.00211147
rs55814741	8	119270549	9	2	7	331513	0.00271475	0.000603278	0.00211147
rs3907340	8	119271802	9	2	7	331513	0.00271475	0.000603278	0.00211147
rs7834609	8	119276240	9	2	7	331513	0.00271475	0.000603278	0.00211147
rs2450217	8	119279232	9	2	7	331513	0.00271475	0.000603278	0.00211147
rs116976153	8	119279846	9	2	7	331513	0.00271475	0.000603278	0.00211147
rs72675858	8	119281786	9	2	7	331513	0.00271475	0.000603278	0.00211147
rs11562784	8	119292174	9	2	7	331513	0.00271475	0.000603278	0.00211147
rs13275875	8	119293974	9	2	7	331513	0.00271475	0.000603278	0.00211147
rs2514933	8	119300988	8	1	7	331514	0.00241311	0.000301639	0.00211147
rs4606092	8	119304654	8	1	7	331514	0.00241311	0.000301639	0.00211147
rs73320255	8	119313817	8	1	7	331514	0.00241311	0.000301639	0.00211147
rs7846246	8	119324220	8	1	7	331514	0.00241311	0.000301639	0.00211147
rs7817890	8	119328925	8	2	6	331514	0.00241311	0.000603278	0.00180983
rs73709917	8	119338990	8	2	6	331514	0.00241311	0.000603278	0.00180983
rs112707445	8	119340321	8	2	6	331514	0.00241311	0.000603278	0.00180983
rs13248150	8	119346665	8	2	6	331514	0.00241311	0.000603278	0.00180983
rs7830032	8	119349531	8	2	6	331514	0.00241311	0.000603278	0.00180983
rs10216476	8	119351200	8	2	6	331514	0.00241311	0.000603278	0.00180983
rs2450324	8	119353654	8	2	6	331514	0.00241311	0.000603278	0.00180983
rs76456768	8	119359765	8	2	6	331514	0.00241311	0.000603278	0.00180983
rs112708019	8	119370089	8	2	6	331514	0.00241311	0.000603278	0.00180983
rs1825629	8	119374066	8	2	6	331514	0.00241311	0.000603278	0.00180983
rs17828909	8	119380836	8	2	6	331514	0.00241311	0.000603278	0.00180983
rs34084306	8	119388292	8	2	6	331514	0.00241311	0.000603278	0.00180983
rs17749211	8	119391409	8	2	6	331514	0.00241311	0.000603278	0.00180983
rs147477929	8	119391888	8	2	6	331514	0.00241311	0.000603278	0.00180983
rs28708682	8	119392848	8	2	6	331514	0.00241311	0.000603278	0.00180983
rs7006721	8	119396007	8	2	6	331514	0.00241311	0.000603278	0.00180983
rs11985716	8	119421632	8	2	6	331514	0.00241311	0.000603278	0.00180983
rs62533398	8	119425192	8	2	6	331514	0.00241311	0.000603278	0.00180983
rs4876830	8	119426958	8	2	6	331514	0.00241311	0.000603278	0.00180983
rs75663419	8	119427536	8	2	6	331514	0.00241311	0.000603278	0.00180983
rs77089355	8	119427922	8	2	6	331514	0.00241311	0.000603278	0.00180983
rs80040191	8	119427948	8	2	6	331514	0.00241311	0.000603278	0.00180983
rs4077747	8	119428944	8	2	6	331514	0.00241311	0.000603278	0.00180983
rs2514986	8	119431178	8	2	6	331514	0.00241311	0.000603278	0.00180983
rs2514988	8	119432108	8	2	6	331514	0.00241311	0.000603278	0.00180983
rs12679873	8	119436711	8	2	6	331514	0.00241311	0.000603278	0.00180983
rs13255144	8	119447015	8	2	6	331514	0.00241311	0.000603278	0.00180983
rs117020479	8	119452073	8	2	6	331514	0.00241311	0.000603278	0.00180983
rs17682712	8	119453249	8	2	6	331514	0.00241311	0.000603278	0.00180983
rs13256814	8	119455953	8	2	6	331514	0.00241311	0.000603278	0.00180983
rs34179252	8	119458003	8	2	6	331514	0.00241311	0.000603278	0.00180983
rs10095856	8	119470337	8	2	6	331514	0.00241311	0.000603278	0.00180983
rs11773953	8	119471136	8	2	6	331514	0.00241311	0.000603278	0.00180983
rs77685454	8	119483795	8	2	6	331514	0.00241311	0.000603278	0.00180983
rs78963511	8	119487035	8	2	6	331514	0.00241311	0.000603278	0.00180983
rs4398951	8	119488355	8	2	6	331514	0.00241311	0.000603278	0.00180983
rs79869263	8	119488396	8	2	6	331514	0.00241311	0.000603278	0.00180983
rs2515008	8	119490304	8	2	6	331514	0.00241311	0.000603278	0.00180983
rs2515009	8	119490634	8	2	6	331514	0.00241311	0.000603278	0.00180983
rs79084591	8	119490942	8	2	6	331514	0.00241311	0.000603278	0.00180983
rs78060776	8	119492093	8	2	6	331514	0.00241311	0.000603278	0.00180983
rs7005237	8	119495970	8	2	6	331514	0.00241311	0.000603278	0.00180983
rs2515015	8	119496111	8	2	6	331514	0.00241311	0.000603278	0.00180983
rs112213259	8	119497950	8	2	6	331514	0.00241311	0.000603278	0.00180983
rs79731797	8	119498952	8	2	6	331514	0.00241311	0.000603278	0.00180983
rs78061906	8	119499029	8	2	6	331514	0.00241311	0.000603278	0.00180983
rs7815386	8	119499290	8	2	6	331514	0.00241311	0.000603278	0.00180983
rs117994154	8	119499660	8	2	6	331514	0.00241311	0.000603278	0.00180983
rs72678135	8	119500162	8	2	6	331514	0.00241311	0.000603278	0.00180983
rs2515049	8	119505000	8	2	6	331514	0.00241311	0.000603278	0.00180983
rs2515050	8	119506499	8	2	6	331514	0.00241311	0.000603278	0.00180983
rs72678141	8	119513551	8	2	6	331514	0.00241311	0.000603278	0.00180983
rs76991528	8	119525612	8	2	6	331514	0.00241311	0.000603278	0.00180983
rs6469752	8	119527776	8	2	6	331514	0.00241311	0.000603278	0.00180983
rs62531891	8	119532735	8	2	6	331514	0.00241311	0.000603278	0.00180983
rs28513935	8	119532761	8	2	6	331514	0.00241311	0.000603278	0.00180983
rs10098557	8	119534245	8	2	6	331514	0.00241311	0.000603278	0.00180983
rs77406764	8	119537806	8	2	6	331514	0.00241311	0.000603278	0.00180983
rs13269656	8	119540604	8	2	6	331514	0.00241311	0.000603278	0.00180983
rs28574967	8	119541549	8	2	6	331514	0.00241311	0.000603278	0.00180983
rs76180561	8	119553248	8	2	6	331514	0.00241311	0.000603278	0.00180983
rs10104444	8	119553733	8	2	6	331514	0.00241311	0.000603278	0.00180983
rs7834477	8	119556112	8	2	6	331514	0.00241311	0.000603278	0.00180983
rs6469755	8	119556344	8	2	6	331514	0.00241311	0.000603278	0.00180983
rs7834992	8	119556485	8	2	6	331514	0.00241311	0.000603278	0.00180983
rs117315157	8	119560669	8	2	6	331514	0.00241311	0.000603278	0.00180983
rs16891204	8	119575940	8	2	6	331514	0.00241311	0.000603278	0.00180983
rs3936020	8	119576978	8	2	6	331514	0.00241311	0.000603278	0.00180983
rs4512404	8	119579349	8	2	6	331514	0.00241311	0.000603278	0.00180983
rs10505343	8	119580807	8	2	6	331514	0.00241311	0.000603278	0.00180983
rs74705802	8	119585801	4	2	2	331518	0.00120656	0.000603278	0.000603278
rs74580632	8	119590819	0	0	0	331552	0	0	0
rs2460962	8	119598072	2	2	0	331520	0.000603278	0.000603278	0
rs117434637	8	119600622	2	2	0	331520	0.000603278	0.000603278	0
rs73319362	8	119601364	0	0	0	331552	0	0	0
rs62531929	8	119601644	2	2	0	331520	0.000603278	0.000603278	0
rs72678172	8	119603603	2	2	0	331520	0.000603278	0.000603278	0
rs16891236	8	119607315	2	2	0	331520	0.000603278	0.000603278	0
rs9643131	8	119607597	2	2	0	331520	0.000603278	0.000603278	0
rs117489729	8	119622572	2	2	0	331520	0.000603278	0.000603278	0
rs2514594	8	119625149	2	2	0	331520	0.000603278	0.000603278	0
rs74890823	8	119626066	2	2	0	331520	0.000603278	0.000603278	0
rs78707269	8	119638380	2	2	0	331520	0.000603278	0.000603278	0
rs80301223	8	119648160	2	2	0	331520	0.000603278	0.000603278	0
rs7006088	8	119651801	2	2	0	331520	0.000603278	0.000603278	0
rs72678192	8	119654241	2	2	0	331520	0.000603278	0.000603278	0
rs1543223	8	119662576	2	2	0	331520	0.000603278	0.000603278	0
rs2514611	8	119665997	2	2	0	331520	0.000603278	0.000603278	0
rs79149882	8	119667003	2	2	0	331520	0.000603278	0.000603278	0
rs7834374	8	119681282	2	2	0	331520	0.000603278	0.000603278	0
rs12550238	8	119682986	2	2	0	331520	0.000603278	0.000603278	0
rs7459445	8	119683126	2	2	0	331520	0.000603278	0.000603278	0
rs55839253	8	119685279	2	2	0	331520	0.000603278	0.000603278	0
rs72680308	8	119686133	2	2	0	331520	0.000603278	0.000603278	0
rs78990742	8	119688085	2	2	0	331520	0.000603278	0.000603278	0
rs57193524	8	119690991	2	2	0	331520	0.000603278	0.000603278	0
rs10111952	8	119691918	2	2	0	331520	0.000603278	0.000603278	0
rs4876423	8	119697834	2	2	0	331520	0.000603278	0.000603278	0
rs56025801	8	119707385	2	2	0	331520	0.000603278	0.000603278	0
rs78774485	8	119709906	0	0	0	331552	0	0	0
rs10481136	8	119710607	2	2	0	331520	0.000603278	0.000603278	0
rs1521153	8	119710952	2	2	0	331520	0.000603278	0.000603278	0
rs2102978	8	119722725	2	2	0	331520	0.000603278	0.000603278	0
rs10113233	8	119726242	2	2	0	331520	0.000603278	0.000603278	0
rs10108131	8	119728222	2	2	0	331520	0.000603278	0.000603278	0
rs11786168	8	119737570	2	2	0	331520	0.000603278	0.000603278	0
rs3103985	8	119742870	2	2	0	331520	0.000603278	0.000603278	0
rs117524446	8	119746966	2	2	0	331520	0.000603278	0.000603278	0
rs77578017	8	119747110	2	2	0	331520	0.000603278	0.000603278	0
rs78399257	8	119750652	2	2	0	331520	0.000603278	0.000603278	0
rs75793226	8	119750828	2	2	0	331520	0.000603278	0.000603278	0
rs16891419	8	119754459	2	2	0	331520	0.000603278	0.000603278	0
rs10505338	8	119755490	2	2	0	331520	0.000603278	0.000603278	0
rs17683617	8	119761575	4	2	2	331518	0.00120656	0.000603278	0.000603278
rs11988997	8	119766194	5	2	3	331517	0.0015082	0.000603278	0.000904917
rs12334995	8	119767810	5	2	3	331517	0.0015082	0.000603278	0.000904917
rs56308944	8	119767920	5	2	3	331517	0.0015082	0.000603278	0.000904917
rs17683646	8	119770836	5	2	3	331517	0.0015082	0.000603278	0.000904917
rs117522264	8	119772593	5	2	3	331517	0.0015082	0.000603278	0.000904917
rs78904105	8	119774568	5	2	3	331517	0.0015082	0.000603278	0.000904917
rs7822190	8	119775491	5	2	3	331517	0.0015082	0.000603278	0.000904917
rs1493936	8	119777640	5	2	3	331517	0.0015082	0.000603278	0.000904917
rs4373549	8	119780310	5	2	3	331517	0.0015082	0.000603278	0.000904917
rs79724366	8	119784745	5	2	3	331517	0.0015082	0.000603278	0.000904917
rs4541956	8	119786126	5	2	3	331517	0.0015082	0.000603278	0.000904917
rs78736097	8	119789779	5	2	3	331517	0.0015082	0.000603278	0.000904917
rs4876429	8	119806880	5	2	3	331517	0.0015082	0.000603278	0.000904917
rs80294347	8	119809322	5	2	3	331517	0.0015082	0.000603278	0.000904917
rs1493929	8	119815038	5	2	3	331517	0.0015082	0.000603278	0.000904917
rs3103977	8	119815347	5	2	3	331517	0.0015082	0.000603278	0.000904917
rs75332815	8	119815712	5	2	3	331517	0.0015082	0.000603278	0.000904917
rs77417190	8	119824386	5	2	3	331517	0.0015082	0.000603278	0.000904917
rs76124971	8	119828649	5	2	3	331517	0.0015082	0.000603278	0.000904917
rs36080380	8	119829192	5	2	3	331517	0.0015082	0.000603278	0.000904917
rs17751221	8	119831413	5	2	3	331517	0.0015082	0.000603278	0.000904917
rs3134079	8	119839850	5	2	3	331517	0.0015082	0.000603278	0.000904917
rs59708383	8	119845029	5	2	3	331517	0.0015082	0.000603278	0.000904917
rs17757532	8	119857426	5	2	3	331517	0.0015082	0.000603278	0.000904917
rs73315533	8	119869418	5	2	3	331517	0.0015082	0.000603278	0.000904917
rs75749655	8	119889282	5	2	3	331517	0.0015082	0.000603278	0.000904917
rs4242590	8	119897215	5	2	3	331517	0.0015082	0.000603278	0.000904917
rs76873543	8	119908058	5	2	3	331517	0.0015082	0.000603278	0.000904917
rs76936579	8	119910094	5	2	3	331517	0.0015082	0.000603278	0.000904917
rs76879888	8	119910816	5	2	3	331517	0.0015082	0.000603278	0.000904917
rs117117000	8	119917062	5	2	3	331517	0.0015082	0.000603278	0.000904917
rs117229179	8	119918440	5	2	3	331517	0.0015082	0.000603278	0.000904917
rs4355801	8	119923873	5	2	3	331517	0.0015082	0.000603278	0.000904917
rs113148834	8	119927190	5	2	3	331517	0.0015082	0.000603278	0.000904917
rs140782326	8	119936978	5	2	3	331517	0.0015082	0.000603278	0.000904917
rs11573931	8	119938635	5	2	3	331517	0.0015082	0.000603278	0.000904917
rs201393730	8	119938850	5	2	3	331517	0.0015082	0.000603278	0.000904917
rs11573927	8	119940050	5	2	3	331517	0.0015082	0.000603278	0.000904917
Affx-31435598	8	119952765	5	2	3	331517	0.0015082	0.000603278	0.000904917
rs11573856	8	119954995	5	2	3	331517	0.0015082	0.000603278	0.000904917
rs2073618	8	119964052	5	2	3	331517	0.0015082	0.000603278	0.000904917
rs3134069	8	119964988	5	2	3	331517	0.0015082	0.000603278	0.000904917
rs139237057	8	119971687	5	2	3	331517	0.0015082	0.000603278	0.000904917
rs12679857	8	119977337	5	2	3	331517	0.0015082	0.000603278	0.000904917
rs2062375	8	119977792	5	2	3	331517	0.0015082	0.000603278	0.000904917
rs1485296	8	119982081	5	2	3	331517	0.0015082	0.000603278	0.000904917
rs116931319	8	119990052	5	2	3	331517	0.0015082	0.000603278	0.000904917
rs2062377	8	120007420	5	2	3	331517	0.0015082	0.000603278	0.000904917
rs17758258	8	120007948	5	2	3	331517	0.0015082	0.000603278	0.000904917
rs11995824	8	120012700	5	2	3	331517	0.0015082	0.000603278	0.000904917
rs1586275	8	120027489	5	2	3	331517	0.0015082	0.000603278	0.000904917
rs77601444	8	120033049	5	2	3	331517	0.0015082	0.000603278	0.000904917
rs6469804	8	120044829	5	2	3	331517	0.0015082	0.000603278	0.000904917
rs4380972	8	120050081	5	2	3	331517	0.0015082	0.000603278	0.000904917
rs117576079	8	120051995	5	2	3	331517	0.0015082	0.000603278	0.000904917
rs6993813	8	120052238	5	2	3	331517	0.0015082	0.000603278	0.000904917
rs2465380	8	120075737	5	2	3	331517	0.0015082	0.000603278	0.000904917
rs117863403	8	120078525	5	2	3	331517	0.0015082	0.000603278	0.000904917
rs2450058	8	120079244	5	2	3	331517	0.0015082	0.000603278	0.000904917
rs149010496	8	120079545	5	2	3	331517	0.0015082	0.000603278	0.000904917
rs72682418	8	120084990	5	2	3	331517	0.0015082	0.000603278	0.000904917
rs57031367	8	120087150	5	2	3	331517	0.0015082	0.000603278	0.000904917
rs75666176	8	120088017	5	2	3	331517	0.0015082	0.000603278	0.000904917
rs62532197	8	120089184	5	2	3	331517	0.0015082	0.000603278	0.000904917
rs2465402	8	120090576	5	2	3	331517	0.0015082	0.000603278	0.000904917
rs17179200	8	120100589	5	2	3	331517	0.0015082	0.000603278	0.000904917
Affx-80277474	8	120101930	5	2	3	331517	0.0015082	0.000603278	0.000904917
rs150828850	8	120103401	5	2	3	331517	0.0015082	0.000603278	0.000904917
rs1351953	8	120112982	5	2	3	331517	0.0015082	0.000603278	0.000904917
rs2465390	8	120113295	5	2	3	331517	0.0015082	0.000603278	0.000904917
rs73327239	8	120114645	5	2	3	331517	0.0015082	0.000603278	0.000904917
rs149331285	8	120116065	5	2	3	331517	0.0015082	0.000603278	0.000904917
rs34834488	8	120116082	5	2	3	331517	0.0015082	0.000603278	0.000904917
rs2450076	8	120121084	5	2	3	331517	0.0015082	0.000603278	0.000904917
rs117653270	8	120128209	5	2	3	331517	0.0015082	0.000603278	0.000904917
rs35705938	8	120134308	5	2	3	331517	0.0015082	0.000603278	0.000904917
rs77807475	8	120142735	5	2	3	331517	0.0015082	0.000603278	0.000904917
rs61560423	8	120162649	5	2	3	331517	0.0015082	0.000603278	0.000904917
rs113634821	8	120165943	5	2	3	331517	0.0015082	0.000603278	0.000904917
rs72682468	8	120170018	5	2	3	331517	0.0015082	0.000603278	0.000904917
rs7837096	8	120171412	5	2	3	331517	0.0015082	0.000603278	0.000904917
rs1549416	8	120183010	3	2	1	331519	0.000904917	0.000603278	0.000301639
rs2465373	8	120187829	2	2	0	331520	0.000603278	0.000603278	0
rs2468178	8	120188522	2	2	0	331520	0.000603278	0.000603278	0
rs116865523	8	120193669	2	2	0	331520	0.000603278	0.000603278	0
rs72682493	8	120193871	2	2	0	331520	0.000603278	0.000603278	0
rs2465382	8	120200060	2	2	0	331520	0.000603278	0.000603278	0
rs183691447	8	120200193	2	2	0	331520	0.000603278	0.000603278	0
rs58945296	8	120200578	2	2	0	331520	0.000603278	0.000603278	0
rs75416955	8	120203046	2	2	0	331520	0.000603278	0.000603278	0
rs74918504	8	120206820	2	2	0	331520	0.000603278	0.000603278	0
rs118157933	8	120213116	2	2	0	331520	0.000603278	0.000603278	0
rs76610353	8	120217261	2	2	0	331520	0.000603278	0.000603278	0
Affx-31439247	8	120218082	2	2	0	331520	0.000603278	0.000603278	0
rs9297594	8	120218302	2	2	0	331520	0.000603278	0.000603278	0
rs11777159	8	120219306	2	2	0	331520	0.000603278	0.000603278	0
rs77980484	8	120221376	2	2	0	331520	0.000603278	0.000603278	0
rs72684217	8	120222881	2	2	0	331520	0.000603278	0.000603278	0
rs1364705	8	120224806	2	2	0	331520	0.000603278	0.000603278	0
rs117622967	8	120227642	2	2	0	331520	0.000603278	0.000603278	0
rs75134351	8	120228450	2	2	0	331520	0.000603278	0.000603278	0
rs34920533	8	120233910	2	2	0	331520	0.000603278	0.000603278	0
rs2303398	8	120233968	2	2	0	331520	0.000603278	0.000603278	0
rs1425068	8	120239647	2	2	0	331520	0.000603278	0.000603278	0
rs72684226	8	120240324	2	2	0	331520	0.000603278	0.000603278	0
rs112938268	8	120254505	2	2	0	331520	0.000603278	0.000603278	0
rs2326224	8	120258996	2	2	0	331520	0.000603278	0.000603278	0
rs1962218	8	120266434	2	2	0	331520	0.000603278	0.000603278	0
rs74947092	8	120275101	2	2	0	331520	0.000603278	0.000603278	0
rs117888463	8	120278546	2	2	0	331520	0.000603278	0.000603278	0
rs12682591	8	120282455	2	2	0	331520	0.000603278	0.000603278	0
rs116926438	8	120285834	2	2	0	331520	0.000603278	0.000603278	0
rs75597915	8	120286826	2	2	0	331520	0.000603278	0.000603278	0
rs1425062	8	120293233	2	2	0	331520	0.000603278	0.000603278	0
rs17184509	8	120295611	2	2	0	331520	0.000603278	0.000603278	0
rs117986729	8	120295702	2	2	0	331520	0.000603278	0.000603278	0
rs17788736	8	120296490	2	2	0	331520	0.000603278	0.000603278	0
rs1425058	8	120303034	2	2	0	331520	0.000603278	0.000603278	0
rs78215093	8	120339806	4	4	0	331518	0.00120656	0.00120656	0
rs2447186	8	120346710	4	4	0	331518	0.00120656	0.00120656	0
rs2469996	8	120353011	4	4	0	331518	0.00120656	0.00120656	0
rs2469997	8	120353267	4	4	0	331518	0.00120656	0.00120656	0
rs2470000	8	120355261	4	4	0	331518	0.00120656	0.00120656	0
rs17185305	8	120356021	4	4	0	331518	0.00120656	0.00120656	0
rs117459665	8	120359162	4	4	0	331518	0.00120656	0.00120656	0
rs2927021	8	120363974	4	4	0	331518	0.00120656	0.00120656	0
rs117482041	8	120369000	4	4	0	331518	0.00120656	0.00120656	0
rs72684266	8	120369317	4	4	0	331518	0.00120656	0.00120656	0
rs2326244	8	120376789	4	4	0	331518	0.00120656	0.00120656	0
rs72684278	8	120385009	5	5	0	331517	0.0015082	0.0015082	0
rs16892488	8	120405472	6	6	0	331516	0.00180983	0.00180983	0
rs16892497	8	120408696	6	6	0	331516	0.00180983	0.00180983	0
rs13261466	8	120414548	6	6	0	331516	0.00180983	0.00180983	0
rs188734040	8	120415033	6	6	0	331516	0.00180983	0.00180983	0
rs35712802	8	120428816	6	6	0	331516	0.00180983	0.00180983	0
rs2279112	8	120429024	6	6	0	331516	0.00180983	0.00180983	0
rs17856478	8	120429190	6	6	0	331516	0.00180983	0.00180983	0
rs11538929	8	120431506	6	6	0	331516	0.00180983	0.00180983	0
rs2071518	8	120435812	6	6	0	331516	0.00180983	0.00180983	0
rs117882958	8	120438153	6	6	0	331516	0.00180983	0.00180983	0
rs1870779	8	120439776	6	6	0	331516	0.00180983	0.00180983	0
rs72686305	8	120449041	6	6	0	331516	0.00180983	0.00180983	0
rs74796319	8	120452492	6	6	0	331516	0.00180983	0.00180983	0
rs72686314	8	120457950	6	6	0	331516	0.00180983	0.00180983	0
rs16892644	8	120462830	6	6	0	331516	0.00180983	0.00180983	0
rs1585518	8	120475238	6	6	0	331516	0.00180983	0.00180983	0
rs4305931	8	120475548	6	6	0	331516	0.00180983	0.00180983	0
rs78047585	8	120485146	6	6	0	331516	0.00180983	0.00180983	0
rs4292719	8	120498990	6	6	0	331516	0.00180983	0.00180983	0
rs13248368	8	120499131	6	6	0	331516	0.00180983	0.00180983	0
rs117310644	8	120502586	6	6	0	331516	0.00180983	0.00180983	0
rs7845412	8	120506993	6	6	0	331516	0.00180983	0.00180983	0
rs10086941	8	120516889	6	6	0	331516	0.00180983	0.00180983	0
rs72686378	8	120520560	6	6	0	331516	0.00180983	0.00180983	0
rs76334200	8	120521441	6	6	0	331516	0.00180983	0.00180983	0
rs117148750	8	120522295	6	6	0	331516	0.00180983	0.00180983	0
rs1446067	8	120522589	6	6	0	331516	0.00180983	0.00180983	0
rs12544624	8	120527129	6	6	0	331516	0.00180983	0.00180983	0
rs2875887	8	120529041	6	6	0	331516	0.00180983	0.00180983	0
rs4871318	8	120540876	6	6	0	331516	0.00180983	0.00180983	0
rs112897776	8	120543626	6	6	0	331516	0.00180983	0.00180983	0
rs7838891	8	120548044	6	6	0	331516	0.00180983	0.00180983	0
rs72686393	8	120552252	0	0	0	331552	0	0	0
rs16892729	8	120558078	6	6	0	331516	0.00180983	0.00180983	0
rs4268151	8	120560395	6	6	0	331516	0.00180983	0.00180983	0
rs72686399	8	120564492	6	6	0	331516	0.00180983	0.00180983	0
rs149444745	8	120571079	6	6	0	331516	0.00180983	0.00180983	0
rs2243749	8	120580640	7	7	0	331515	0.00211147	0.00211147	0
rs2305125	8	120583148	7	7	0	331515	0.00211147	0.00211147	0
Affx-80235550	8	120584492	7	7	0	331515	0.00211147	0.00211147	0
rs7012314	8	120584983	7	7	0	331515	0.00211147	0.00211147	0
rs116874883	8	120586795	7	7	0	331515	0.00211147	0.00211147	0
rs117574951	8	120588194	7	7	0	331515	0.00211147	0.00211147	0
rs16892807	8	120590177	7	7	0	331515	0.00211147	0.00211147	0
rs56005640	8	120594891	7	7	0	331515	0.00211147	0.00211147	0
rs10283100	8	120596023	7	7	0	331515	0.00211147	0.00211147	0
rs1992721	8	120597417	7	7	0	331515	0.00211147	0.00211147	0
Affx-52285242	8	120599311	7	7	0	331515	0.00211147	0.00211147	0
rs930605	8	120599380	7	7	0	331515	0.00211147	0.00211147	0
rs62528898	8	120600345	7	7	0	331515	0.00211147	0.00211147	0
rs72688227	8	120613337	8	8	0	331514	0.00241311	0.00241311	0
rs7822457	8	120614854	8	8	0	331514	0.00241311	0.00241311	0
rs17803228	8	120625680	8	8	0	331514	0.00241311	0.00241311	0
rs140404753	8	120633757	8	8	0	331514	0.00241311	0.00241311	0
rs6469835	8	120636850	8	8	0	331514	0.00241311	0.00241311	0
rs75507699	8	120637998	8	8	0	331514	0.00241311	0.00241311	0
rs77358867	8	120638927	8	8	0	331514	0.00241311	0.00241311	0
rs6469836	8	120639217	8	8	0	331514	0.00241311	0.00241311	0
rs77446763	8	120640815	8	8	0	331514	0.00241311	0.00241311	0
rs80330217	8	120642145	8	8	0	331514	0.00241311	0.00241311	0
rs80150413	8	120644224	8	8	0	331514	0.00241311	0.00241311	0
rs11775668	8	120645401	8	8	0	331514	0.00241311	0.00241311	0
rs7007970	8	120647929	8	8	0	331514	0.00241311	0.00241311	0
rs7837894	8	120648375	8	8	0	331514	0.00241311	0.00241311	0
rs11775064	8	120648587	8	8	0	331514	0.00241311	0.00241311	0
rs117415709	8	120656945	0	0	0	331552	0	0	0
rs1002850	8	120683746	8	8	0	331514	0.00241311	0.00241311	0
rs7463925	8	120688444	8	8	0	331514	0.00241311	0.00241311	0
rs11990023	8	120698299	8	8	0	331514	0.00241311	0.00241311	0
rs4870900	8	120699917	8	8	0	331514	0.00241311	0.00241311	0
rs116924006	8	120708098	8	8	0	331514	0.00241311	0.00241311	0
rs34872621	8	120710403	8	8	0	331514	0.00241311	0.00241311	0
rs10097163	8	120711284	8	8	0	331514	0.00241311	0.00241311	0
rs987534	8	120713652	8	8	0	331514	0.00241311	0.00241311	0
rs6989251	8	120718441	8	8	0	331514	0.00241311	0.00241311	0
rs117684587	8	120722738	8	8	0	331514	0.00241311	0.00241311	0
rs28813138	8	120726800	9	9	0	331513	0.00271475	0.00271475	0
rs57678281	8	120727599	9	9	0	331513	0.00271475	0.00271475	0
rs4380974	8	120742400	9	9	0	331513	0.00271475	0.00271475	0
rs956748	8	120744349	9	9	0	331513	0.00271475	0.00271475	0
rs956749	8	120744399	9	9	0	331513	0.00271475	0.00271475	0
rs2043431	8	120748454	9	9	0	331513	0.00271475	0.00271475	0
rs2289011	8	120757008	9	9	0	331513	0.00271475	0.00271475	0
rs117420905	8	120774755	9	9	0	331513	0.00271475	0.00271475	0
rs117733285	8	120797598	9	9	0	331513	0.00271475	0.00271475	0
rs149772375	8	120801058	9	9	0	331513	0.00271475	0.00271475	0
rs9297605	8	120803637	9	9	0	331513	0.00271475	0.00271475	0
rs61753748	8	120805621	9	9	0	331513	0.00271475	0.00271475	0
rs61753749	8	120814172	9	9	0	331513	0.00271475	0.00271475	0
rs4871635	8	120819557	9	9	0	331513	0.00271475	0.00271475	0
rs78911710	8	120821532	9	9	0	331513	0.00271475	0.00271475	0
rs72690107	8	120830188	9	9	0	331513	0.00271475	0.00271475	0
rs17818446	8	120833506	9	9	0	331513	0.00271475	0.00271475	0
rs4870956	8	120834357	9	9	0	331513	0.00271475	0.00271475	0
rs4871648	8	120834389	9	9	0	331513	0.00271475	0.00271475	0
rs72690111	8	120841196	8	8	0	331514	0.00241311	0.00241311	0
rs10108322	8	120841531	8	8	0	331514	0.00241311	0.00241311	0
rs17818842	8	120844782	8	8	0	331514	0.00241311	0.00241311	0
rs1055130	8	120847188	8	8	0	331514	0.00241311	0.00241311	0
rs78522336	8	120850082	8	8	0	331514	0.00241311	0.00241311	0
rs3812463	8	120852100	8	8	0	331514	0.00241311	0.00241311	0
rs71532474	8	120857083	8	8	0	331514	0.00241311	0.00241311	0
rs61753750	8	120859235	8	8	0	331514	0.00241311	0.00241311	0
rs75635055	8	120860804	8	8	0	331514	0.00241311	0.00241311	0
rs28700049	8	120870594	7	7	0	331515	0.00211147	0.00211147	0
rs16893249	8	120877653	7	7	0	331515	0.00211147	0.00211147	0
rs117543860	8	120886075	7	7	0	331515	0.00211147	0.00211147	0
rs147235105	8	120886100	7	7	0	331515	0.00211147	0.00211147	0
rs1467044	8	120887041	7	7	0	331515	0.00211147	0.00211147	0
rs7465510	8	120887386	7	7	0	331515	0.00211147	0.00211147	0
rs17220787	8	120898451	7	7	0	331515	0.00211147	0.00211147	0
rs7823167	8	120911046	7	7	0	331515	0.00211147	0.00211147	0
rs72673610	8	120911715	7	7	0	331515	0.00211147	0.00211147	0
rs13257252	8	120912233	7	7	0	331515	0.00211147	0.00211147	0
rs78862391	8	120917708	6	6	0	331516	0.00180983	0.00180983	0
rs191684593	8	120920092	6	6	0	331516	0.00180983	0.00180983	0
rs10216503	8	120925083	6	6	0	331516	0.00180983	0.00180983	0
rs9987297	8	120933689	6	6	0	331516	0.00180983	0.00180983	0
rs2176750	8	120937700	6	6	0	331516	0.00180983	0.00180983	0
Affx-80277480	8	120942089	6	6	0	331516	0.00180983	0.00180983	0
rs12541789	8	120958270	6	6	0	331516	0.00180983	0.00180983	0
rs4871029	8	120959617	5	5	0	331517	0.0015082	0.0015082	0
rs34079803	8	120964550	5	5	0	331517	0.0015082	0.0015082	0
rs73705847	8	120968322	4	4	0	331518	0.00120656	0.00120656	0
rs77852353	8	120970397	4	4	0	331518	0.00120656	0.00120656	0
rs35198895	8	120977485	4	4	0	331518	0.00120656	0.00120656	0
rs34068787	8	120977542	4	4	0	331518	0.00120656	0.00120656	0
rs76139219	8	120990363	4	4	0	331518	0.00120656	0.00120656	0
rs11987040	8	120991150	4	4	0	331518	0.00120656	0.00120656	0
rs117999577	8	120991322	4	4	0	331518	0.00120656	0.00120656	0
rs17222820	8	120993368	4	4	0	331518	0.00120656	0.00120656	0
rs1879151	8	120995367	4	4	0	331518	0.00120656	0.00120656	0
rs4871824	8	121005591	4	4	0	331518	0.00120656	0.00120656	0
rs4870970	8	121006607	4	4	0	331518	0.00120656	0.00120656	0
rs76853841	8	121010696	4	4	0	331518	0.00120656	0.00120656	0
rs1356747	8	121010856	4	4	0	331518	0.00120656	0.00120656	0
rs2271900	8	121013770	4	4	0	331518	0.00120656	0.00120656	0
Affx-80235565	8	121015350	4	4	0	331518	0.00120656	0.00120656	0
rs6982861	8	121018489	4	4	0	331518	0.00120656	0.00120656	0
rs2037344	8	121019737	4	4	0	331518	0.00120656	0.00120656	0
rs13272368	8	121020957	4	4	0	331518	0.00120656	0.00120656	0
rs79938778	8	121027633	4	4	0	331518	0.00120656	0.00120656	0
rs11785711	8	121034771	4	4	0	331518	0.00120656	0.00120656	0
rs2326430	8	121036898	4	4	0	331518	0.00120656	0.00120656	0
rs7820543	8	121046348	4	4	0	331518	0.00120656	0.00120656	0
rs7829101	8	121053426	4	4	0	331518	0.00120656	0.00120656	0
rs4871827	8	121061879	4	4	0	331518	0.00120656	0.00120656	0
rs117391704	8	121061961	4	4	0	331518	0.00120656	0.00120656	0
rs10808506	8	121066470	4	4	0	331518	0.00120656	0.00120656	0
rs17823756	8	121068644	4	4	0	331518	0.00120656	0.00120656	0
rs76163818	8	121070421	4	4	0	331518	0.00120656	0.00120656	0
rs10505376	8	121072939	4	4	0	331518	0.00120656	0.00120656	0
rs7016443	8	121074184	4	4	0	331518	0.00120656	0.00120656	0
rs117841501	8	121092087	4	4	0	331518	0.00120656	0.00120656	0
rs72675745	8	121099173	4	4	0	331518	0.00120656	0.00120656	0
rs6469899	8	121102762	4	4	0	331518	0.00120656	0.00120656	0
rs7843130	8	121120890	9	3	6	331513	0.00271475	0.000904917	0.00180983
rs12678023	8	121123494	9	3	6	331513	0.00271475	0.000904917	0.00180983
rs75051770	8	121128507	9	3	6	331513	0.00271475	0.000904917	0.00180983
rs35959948	8	121135054	9	3	6	331513	0.00271475	0.000904917	0.00180983
rs118159514	8	121147475	9	3	6	331513	0.00271475	0.000904917	0.00180983
rs79031462	8	121162349	9	3	6	331513	0.00271475	0.000904917	0.00180983
rs111533267	8	121173177	9	3	6	331513	0.00271475	0.000904917	0.00180983
rs73319711	8	121173286	9	3	6	331513	0.00271475	0.000904917	0.00180983
rs112953380	8	121175126	9	3	6	331513	0.00271475	0.000904917	0.00180983
rs13249040	8	121179006	9	3	6	331513	0.00271475	0.000904917	0.00180983
rs118045010	8	121179050	9	3	6	331513	0.00271475	0.000904917	0.00180983
rs1869830	8	121179606	9	3	6	331513	0.00271475	0.000904917	0.00180983
rs2124471	8	121179997	9	3	6	331513	0.00271475	0.000904917	0.00180983
rs6980706	8	121185198	9	3	6	331513	0.00271475	0.000904917	0.00180983
rs17825670	8	121194696	9	3	6	331513	0.00271475	0.000904917	0.00180983
rs7005932	8	121194900	9	3	6	331513	0.00271475	0.000904917	0.00180983
rs35439635	8	121197554	9	3	6	331513	0.00271475	0.000904917	0.00180983
rs55691821	8	121208630	9	3	6	331513	0.00271475	0.000904917	0.00180983
rs115892986	8	121209159	9	3	6	331513	0.00271475	0.000904917	0.00180983
rs72675794	8	121213794	9	3	6	331513	0.00271475	0.000904917	0.00180983
rs10093651	8	121213910	9	3	6	331513	0.00271475	0.000904917	0.00180983
rs72675796	8	121219573	9	3	6	331513	0.00271475	0.000904917	0.00180983
rs61753752	8	121222046	9	3	6	331513	0.00271475	0.000904917	0.00180983
rs182456543	8	121222145	9	3	6	331513	0.00271475	0.000904917	0.00180983
rs200507215	8	121224781	9	3	6	331513	0.00271475	0.000904917	0.00180983
rs4870723	8	121228679	9	3	6	331513	0.00271475	0.000904917	0.00180983
rs4870725	8	121229302	9	3	6	331513	0.00271475	0.000904917	0.00180983
rs10110806	8	121236048	9	3	6	331513	0.00271475	0.000904917	0.00180983
rs61753753	8	121237345	9	3	6	331513	0.00271475	0.000904917	0.00180983
rs145708206	8	121237452	9	3	6	331513	0.00271475	0.000904917	0.00180983
rs77708573	8	121238764	9	3	6	331513	0.00271475	0.000904917	0.00180983
Affx-80277482	8	121239481	9	3	6	331513	0.00271475	0.000904917	0.00180983
rs114262403	8	121243738	9	3	6	331513	0.00271475	0.000904917	0.00180983
rs148241340	8	121256206	9	3	6	331513	0.00271475	0.000904917	0.00180983
rs1010830	8	121257231	9	3	6	331513	0.00271475	0.000904917	0.00180983
rs12542829	8	121257377	9	3	6	331513	0.00271475	0.000904917	0.00180983
rs115276090	8	121259902	9	3	6	331513	0.00271475	0.000904917	0.00180983
Affx-80277483	8	121262950	8	2	6	331514	0.00241311	0.000603278	0.00180983
rs116380802	8	121264935	8	2	6	331514	0.00241311	0.000603278	0.00180983
rs3829044	8	121267457	10	2	8	331512	0.00301639	0.000603278	0.00241311
rs11774228	8	121267490	10	2	8	331512	0.00301639	0.000603278	0.00241311
rs11990470	8	121269138	12	2	10	331510	0.00361967	0.000603278	0.00301639
rs7813088	8	121269836	12	2	10	331510	0.00361967	0.000603278	0.00301639
rs78824367	8	121270079	12	2	10	331510	0.00361967	0.000603278	0.00301639
rs11781561	8	121280067	12	2	10	331510	0.00361967	0.000603278	0.00301639
rs77599611	8	121280431	12	2	10	331510	0.00361967	0.000603278	0.00301639
rs114236859	8	121292257	12	2	10	331510	0.00361967	0.000603278	0.00301639
rs115901568	8	121292281	12	2	10	331510	0.00361967	0.000603278	0.00301639
rs1869832	8	121292805	12	2	10	331510	0.00361967	0.000603278	0.00301639
rs77623996	8	121292837	12	2	10	331510	0.00361967	0.000603278	0.00301639
rs10110786	8	121293874	12	2	10	331510	0.00361967	0.000603278	0.00301639
rs117226293	8	121297989	12	2	10	331510	0.00361967	0.000603278	0.00301639
rs17833992	8	121298156	12	2	10	331510	0.00361967	0.000603278	0.00301639
rs61754507	8	121301887	12	2	10	331510	0.00361967	0.000603278	0.00301639
rs146129118	8	121302005	12	2	10	331510	0.00361967	0.000603278	0.00301639
rs117497359	8	121305028	12	2	10	331510	0.00361967	0.000603278	0.00301639
rs6985324	8	121316804	12	2	10	331510	0.00361967	0.000603278	0.00301639
rs75193188	8	121325139	6	2	4	331516	0.00180983	0.000603278	0.00120656
rs10505379	8	121326427	6	2	4	331516	0.00180983	0.000603278	0.00120656
rs61733758	8	121328214	6	2	4	331516	0.00180983	0.000603278	0.00120656
rs79931707	8	121328506	6	2	4	331516	0.00180983	0.000603278	0.00120656
rs78172366	8	121330664	6	2	4	331516	0.00180983	0.000603278	0.00120656
rs34559073	8	121331062	6	2	4	331516	0.00180983	0.000603278	0.00120656
rs79522313	8	121332564	6	2	4	331516	0.00180983	0.000603278	0.00120656
rs117814394	8	121336698	6	2	4	331516	0.00180983	0.000603278	0.00120656
rs16892907	8	121338391	6	2	4	331516	0.00180983	0.000603278	0.00120656
rs16893922	8	121342520	6	2	4	331516	0.00180983	0.000603278	0.00120656
rs16893923	8	121342538	6	2	4	331516	0.00180983	0.000603278	0.00120656
rs74829995	8	121350362	6	2	4	331516	0.00180983	0.000603278	0.00120656
rs4143484	8	121354329	6	2	4	331516	0.00180983	0.000603278	0.00120656
rs63246862	8	121354505	6	2	4	331516	0.00180983	0.000603278	0.00120656
rs140154122	8	121354634	6	2	4	331516	0.00180983	0.000603278	0.00120656
rs117544322	8	121369895	6	2	4	331516	0.00180983	0.000603278	0.00120656
rs17239730	8	121370559	6	2	4	331516	0.00180983	0.000603278	0.00120656
rs35644644	8	121372300	6	2	4	331516	0.00180983	0.000603278	0.00120656
rs7011270	8	121374194	6	2	4	331516	0.00180983	0.000603278	0.00120656
rs4870728	8	121386925	6	2	4	331516	0.00180983	0.000603278	0.00120656
rs4573322	8	121387859	6	2	4	331516	0.00180983	0.000603278	0.00120656
rs72678256	8	121399974	6	2	4	331516	0.00180983	0.000603278	0.00120656
rs61753788	8	121437595	5	1	4	331517	0.0015082	0.000301639	0.00120656
rs7001242	8	121458457	5	1	4	331517	0.0015082	0.000301639	0.00120656
rs4310246	8	121461869	5	1	4	331517	0.0015082	0.000301639	0.00120656
rs141824798	8	121466092	5	1	4	331517	0.0015082	0.000301639	0.00120656
rs74816330	8	121468486	5	1	4	331517	0.0015082	0.000301639	0.00120656
rs9774356	8	121478838	5	1	4	331517	0.0015082	0.000301639	0.00120656
rs72678286	8	121485875	5	1	4	331517	0.0015082	0.000301639	0.00120656
rs12386936	8	121487047	5	1	4	331517	0.0015082	0.000301639	0.00120656
rs118074384	8	121496915	5	1	4	331517	0.0015082	0.000301639	0.00120656
rs4442180	8	121507960	5	1	4	331517	0.0015082	0.000301639	0.00120656
rs72678300	8	121510827	5	1	4	331517	0.0015082	0.000301639	0.00120656
rs77071545	8	121518928	6	1	5	331516	0.00180983	0.000301639	0.0015082
rs144606690	8	121518971	6	1	5	331516	0.00180983	0.000301639	0.0015082
rs35275674	8	121519226	6	1	5	331516	0.00180983	0.000301639	0.0015082
rs10101562	8	121522651	6	1	5	331516	0.00180983	0.000301639	0.0015082
rs35511242	8	121528385	6	1	5	331516	0.00180983	0.000301639	0.0015082
rs61753798	8	121530092	6	1	5	331516	0.00180983	0.000301639	0.0015082
rs62526661	8	121548152	6	1	5	331516	0.00180983	0.000301639	0.0015082
rs62526662	8	121549830	6	1	5	331516	0.00180983	0.000301639	0.0015082
rs146212838	8	121551200	6	1	5	331516	0.00180983	0.000301639	0.0015082
rs56007501	8	121551703	6	1	5	331516	0.00180983	0.000301639	0.0015082
rs73705089	8	121555662	6	1	5	331516	0.00180983	0.000301639	0.0015082
rs7017132	8	121558400	6	1	5	331516	0.00180983	0.000301639	0.0015082
rs61762674	8	121561028	6	1	5	331516	0.00180983	0.000301639	0.0015082
rs7015410	8	121561369	6	1	5	331516	0.00180983	0.000301639	0.0015082
rs75828737	8	121566256	6	1	5	331516	0.00180983	0.000301639	0.0015082
rs56226488	8	121569636	6	1	5	331516	0.00180983	0.000301639	0.0015082
rs4297067	8	121571266	6	1	5	331516	0.00180983	0.000301639	0.0015082
rs72680546	8	121572336	6	1	5	331516	0.00180983	0.000301639	0.0015082
rs7842050	8	121575255	6	1	5	331516	0.00180983	0.000301639	0.0015082
rs72680561	8	121583603	6	1	5	331516	0.00180983	0.000301639	0.0015082
rs75384748	8	121583685	6	1	5	331516	0.00180983	0.000301639	0.0015082
Affx-31455529	8	121593916	5	1	4	331517	0.0015082	0.000301639	0.00120656
rs185227803	8	121595800	5	1	4	331517	0.0015082	0.000301639	0.00120656
rs79670584	8	121598026	0	0	0	331552	0	0	0
rs78474498	8	121599109	5	1	4	331517	0.0015082	0.000301639	0.00120656
rs113031706	8	121603193	2	1	1	331520	0.000603278	0.000301639	0.000301639
rs117588117	8	121603542	2	1	1	331520	0.000603278	0.000301639	0.000301639
rs6981480	8	121604137	2	1	1	331520	0.000603278	0.000301639	0.000301639
rs77956709	8	121608261	2	1	1	331520	0.000603278	0.000301639	0.000301639
rs72680589	8	121611900	2	1	1	331520	0.000603278	0.000301639	0.000301639
rs116911797	8	121617208	2	1	1	331520	0.000603278	0.000301639	0.000301639
rs4871076	8	121627839	2	1	1	331520	0.000603278	0.000301639	0.000301639
rs55852722	8	121633912	2	1	1	331520	0.000603278	0.000301639	0.000301639
rs3890759	8	121634357	2	1	1	331520	0.000603278	0.000301639	0.000301639
rs73708915	8	121635165	2	1	1	331520	0.000603278	0.000301639	0.000301639
rs6986718	8	121635396	2	1	1	331520	0.000603278	0.000301639	0.000301639
rs117813527	8	121641469	2	1	1	331520	0.000603278	0.000301639	0.000301639
rs4324958	8	121643025	2	1	1	331520	0.000603278	0.000301639	0.000301639
rs72682511	8	121649550	2	1	1	331520	0.000603278	0.000301639	0.000301639
rs56368196	8	121653611	2	1	1	331520	0.000603278	0.000301639	0.000301639
rs4492419	8	121665034	2	1	1	331520	0.000603278	0.000301639	0.000301639
rs118110813	8	121665754	2	1	1	331520	0.000603278	0.000301639	0.000301639
rs7836771	8	121669019	2	1	1	331520	0.000603278	0.000301639	0.000301639
rs72682523	8	121673897	2	1	1	331520	0.000603278	0.000301639	0.000301639
rs4870742	8	121676913	2	1	1	331520	0.000603278	0.000301639	0.000301639
rs116857929	8	121680381	2	1	1	331520	0.000603278	0.000301639	0.000301639
rs13270997	8	121685826	2	1	1	331520	0.000603278	0.000301639	0.000301639
rs4361791	8	121686713	2	1	1	331520	0.000603278	0.000301639	0.000301639
rs66486105	8	121691768	2	1	1	331520	0.000603278	0.000301639	0.000301639
rs11989782	8	121694650	2	1	1	331520	0.000603278	0.000301639	0.000301639
rs8180897	8	121699907	2	1	1	331520	0.000603278	0.000301639	0.000301639
rs75540398	8	121701217	2	1	1	331520	0.000603278	0.000301639	0.000301639
rs73706703	8	121702677	2	1	1	331520	0.000603278	0.000301639	0.000301639
rs111650505	8	121705927	2	1	1	331520	0.000603278	0.000301639	0.000301639
rs11776321	8	121707554	2	1	1	331520	0.000603278	0.000301639	0.000301639
rs75629857	8	121711019	2	1	1	331520	0.000603278	0.000301639	0.000301639
rs111623240	8	121712429	2	1	1	331520	0.000603278	0.000301639	0.000301639
rs7834071	8	121721214	2	1	1	331520	0.000603278	0.000301639	0.000301639
rs58528057	8	121747330	2	1	1	331520	0.000603278	0.000301639	0.000301639
rs12545570	8	121750552	2	1	1	331520	0.000603278	0.000301639	0.000301639
rs76119385	8	121764008	2	1	1	331520	0.000603278	0.000301639	0.000301639
rs72682550	8	121770199	2	1	1	331520	0.000603278	0.000301639	0.000301639
rs117436347	8	121772636	2	1	1	331520	0.000603278	0.000301639	0.000301639
rs10955987	8	121774423	2	1	1	331520	0.000603278	0.000301639	0.000301639
rs77776005	8	121775085	2	1	1	331520	0.000603278	0.000301639	0.000301639
rs79574261	8	121779753	2	1	1	331520	0.000603278	0.000301639	0.000301639
rs4407923	8	121780766	0	0	0	331552	0	0	0
rs6991394	8	121782402	2	1	1	331520	0.000603278	0.000301639	0.000301639
rs117759907	8	121813537	2	1	1	331520	0.000603278	0.000301639	0.000301639
rs57356692	8	121815023	2	1	1	331520	0.000603278	0.000301639	0.000301639
rs117582647	8	121818242	2	1	1	331520	0.000603278	0.000301639	0.000301639
rs13438834	8	121818295	2	1	1	331520	0.000603278	0.000301639	0.000301639
rs6985486	8	121818344	2	1	1	331520	0.000603278	0.000301639	0.000301639
rs201940243	8	121823848	2	1	1	331520	0.000603278	0.000301639	0.000301639
rs145732083	8	121823875	2	1	1	331520	0.000603278	0.000301639	0.000301639
rs145615160	8	121823915	2	1	1	331520	0.000603278	0.000301639	0.000301639
rs7830422	8	121826370	2	1	1	331520	0.000603278	0.000301639	0.000301639
rs72682565	8	121827542	2	1	1	331520	0.000603278	0.000301639	0.000301639
rs4585781	8	121828919	2	1	1	331520	0.000603278	0.000301639	0.000301639
rs75622753	8	121830358	2	1	1	331520	0.000603278	0.000301639	0.000301639
rs4129739	8	121832916	2	1	1	331520	0.000603278	0.000301639	0.000301639
rs10090646	8	121840359	4	3	1	331518	0.00120656	0.000904917	0.000301639
rs74535780	8	121841802	4	3	1	331518	0.00120656	0.000904917	0.000301639
rs72682574	8	121843927	4	3	1	331518	0.00120656	0.000904917	0.000301639
rs7017161	8	121852680	4	3	1	331518	0.00120656	0.000904917	0.000301639
rs77476522	8	121855738	4	3	1	331518	0.00120656	0.000904917	0.000301639
rs118027010	8	121857366	4	3	1	331518	0.00120656	0.000904917	0.000301639
rs10086522	8	121862299	4	3	1	331518	0.00120656	0.000904917	0.000301639
rs10106747	8	121867588	4	3	1	331518	0.00120656	0.000904917	0.000301639
rs73327022	8	121869368	4	3	1	331518	0.00120656	0.000904917	0.000301639
rs10955992	8	121872464	4	3	1	331518	0.00120656	0.000904917	0.000301639
rs7836397	8	121875083	4	3	1	331518	0.00120656	0.000904917	0.000301639
rs4871138	8	121875575	4	3	1	331518	0.00120656	0.000904917	0.000301639
rs76680287	8	121885373	4	3	1	331518	0.00120656	0.000904917	0.000301639
rs12680548	8	121893650	4	3	1	331518	0.00120656	0.000904917	0.000301639
rs72682597	8	121895698	4	3	1	331518	0.00120656	0.000904917	0.000301639
rs13251092	8	121897015	4	3	1	331518	0.00120656	0.000904917	0.000301639
rs2386269	8	121897597	4	3	1	331518	0.00120656	0.000904917	0.000301639
rs75352416	8	121906472	5	3	2	331517	0.0015082	0.000904917	0.000603278
rs13270830	8	121908159	5	3	2	331517	0.0015082	0.000904917	0.000603278
rs117398818	8	121917382	5	3	2	331517	0.0015082	0.000904917	0.000603278
rs10111219	8	121917652	5	3	2	331517	0.0015082	0.000904917	0.000603278
rs12543462	8	121918155	5	3	2	331517	0.0015082	0.000904917	0.000603278
rs17253604	8	121921117	5	3	2	331517	0.0015082	0.000904917	0.000603278
rs77563632	8	121922199	5	3	2	331517	0.0015082	0.000904917	0.000603278
rs41387254	8	121924803	5	3	2	331517	0.0015082	0.000904917	0.000603278
rs9297636	8	121927422	5	3	2	331517	0.0015082	0.000904917	0.000603278
rs10505383	8	121928562	5	3	2	331517	0.0015082	0.000904917	0.000603278
rs72709962	8	121930364	5	3	2	331517	0.0015082	0.000904917	0.000603278
rs10112194	8	121935410	3	2	1	331519	0.000904917	0.000603278	0.000301639
rs75046456	8	121940053	3	2	1	331519	0.000904917	0.000603278	0.000301639
rs117606699	8	121944724	3	2	1	331519	0.000904917	0.000603278	0.000301639
rs7840441	8	121946526	3	2	1	331519	0.000904917	0.000603278	0.000301639
rs13439619	8	121948544	3	2	1	331519	0.000904917	0.000603278	0.000301639
rs76798347	8	121952826	3	2	1	331519	0.000904917	0.000603278	0.000301639
rs6469969	8	121953807	3	2	1	331519	0.000904917	0.000603278	0.000301639
rs10102687	8	121961564	3	2	1	331519	0.000904917	0.000603278	0.000301639
rs55685120	8	121968696	3	2	1	331519	0.000904917	0.000603278	0.000301639
rs117732216	8	121977871	4	2	2	331518	0.00120656	0.000603278	0.000603278
rs55763728	8	121979411	4	2	2	331518	0.00120656	0.000603278	0.000603278
rs16894470	8	121981094	4	2	2	331518	0.00120656	0.000603278	0.000603278
rs17196208	8	121983252	4	2	2	331518	0.00120656	0.000603278	0.000603278
rs77898320	8	121984028	4	2	2	331518	0.00120656	0.000603278	0.000603278
rs60171869	8	121986426	4	2	2	331518	0.00120656	0.000603278	0.000603278
rs17256231	8	121994209	4	2	2	331518	0.00120656	0.000603278	0.000603278
rs34372843	8	122008610	4	2	2	331518	0.00120656	0.000603278	0.000603278
rs117738405	8	122029518	4	2	2	331518	0.00120656	0.000603278	0.000603278
rs72711659	8	122030967	4	2	2	331518	0.00120656	0.000603278	0.000603278
rs1613087	8	122041789	4	2	2	331518	0.00120656	0.000603278	0.000603278
rs80279634	8	122043575	4	2	2	331518	0.00120656	0.000603278	0.000603278
rs113852935	8	122054584	4	2	2	331518	0.00120656	0.000603278	0.000603278
rs2945069	8	122057327	4	2	2	331518	0.00120656	0.000603278	0.000603278
rs117349444	8	122057348	4	2	2	331518	0.00120656	0.000603278	0.000603278
rs117948182	8	122058664	4	2	2	331518	0.00120656	0.000603278	0.000603278
rs34989238	8	122059010	4	2	2	331518	0.00120656	0.000603278	0.000603278
rs117858445	8	122059721	4	2	2	331518	0.00120656	0.000603278	0.000603278
rs16894592	8	122060129	4	2	2	331518	0.00120656	0.000603278	0.000603278
rs76987869	8	122062748	4	2	2	331518	0.00120656	0.000603278	0.000603278
rs17199454	8	122074926	4	2	2	331518	0.00120656	0.000603278	0.000603278
rs117524354	8	122075365	4	2	2	331518	0.00120656	0.000603278	0.000603278
rs12681516	8	122079822	4	2	2	331518	0.00120656	0.000603278	0.000603278
rs79006766	8	122091286	3	2	1	331519	0.000904917	0.000603278	0.000301639
rs76287399	8	122092625	3	2	1	331519	0.000904917	0.000603278	0.000301639
rs117782338	8	122096526	3	2	1	331519	0.000904917	0.000603278	0.000301639
rs1594741	8	122106877	3	2	1	331519	0.000904917	0.000603278	0.000301639
rs11779893	8	122108831	3	2	1	331519	0.000904917	0.000603278	0.000301639
rs75053230	8	122109643	3	2	1	331519	0.000904917	0.000603278	0.000301639
rs1394425	8	122111031	3	2	1	331519	0.000904917	0.000603278	0.000301639
rs76134296	8	122112355	3	2	1	331519	0.000904917	0.000603278	0.000301639
rs78974797	8	122112990	3	2	1	331519	0.000904917	0.000603278	0.000301639
rs2019340	8	122114441	3	2	1	331519	0.000904917	0.000603278	0.000301639
rs7007415	8	122116263	3	2	1	331519	0.000904917	0.000603278	0.000301639
rs2196051	8	122124302	3	2	1	331519	0.000904917	0.000603278	0.000301639
rs73318962	8	122126598	3	2	1	331519	0.000904917	0.000603278	0.000301639
rs1275461	8	122127714	3	2	1	331519	0.000904917	0.000603278	0.000301639
rs80077632	8	122129723	3	2	1	331519	0.000904917	0.000603278	0.000301639
rs12543490	8	122131026	3	2	1	331519	0.000904917	0.000603278	0.000301639
rs74825747	8	122140109	3	2	1	331519	0.000904917	0.000603278	0.000301639
rs2163920	8	122141692	2	1	1	331520	0.000603278	0.000301639	0.000301639
rs4367550	8	122142872	2	1	1	331520	0.000603278	0.000301639	0.000301639
rs2386263	8	122143620	2	1	1	331520	0.000603278	0.000301639	0.000301639
rs75229828	8	122144200	2	1	1	331520	0.000603278	0.000301639	0.000301639
rs71514733	8	122147561	2	1	1	331520	0.000603278	0.000301639	0.000301639
rs72711696	8	122148077	2	1	1	331520	0.000603278	0.000301639	0.000301639
rs77064312	8	122149175	2	1	1	331520	0.000603278	0.000301639	0.000301639
rs2386266	8	122164954	2	1	1	331520	0.000603278	0.000301639	0.000301639
rs62528301	8	122181861	2	1	1	331520	0.000603278	0.000301639	0.000301639
rs17262323	8	122184077	2	1	1	331520	0.000603278	0.000301639	0.000301639
rs117255557	8	122186435	2	1	1	331520	0.000603278	0.000301639	0.000301639
rs117326572	8	122187706	2	1	1	331520	0.000603278	0.000301639	0.000301639
rs75805199	8	122188461	2	1	1	331520	0.000603278	0.000301639	0.000301639
rs75170786	8	122191990	2	1	1	331520	0.000603278	0.000301639	0.000301639
rs58411490	8	122197726	2	1	1	331520	0.000603278	0.000301639	0.000301639
rs17203574	8	122199542	0	0	0	331552	0	0	0
rs35927956	8	122224734	1	0	1	331521	0.000301639	0	0.000301639
rs74855910	8	122226501	1	0	1	331521	0.000301639	0	0.000301639
rs1002898	8	122226775	1	0	1	331521	0.000301639	0	0.000301639
rs117769350	8	122233995	1	0	1	331521	0.000301639	0	0.000301639
rs10107769	8	122243861	1	0	1	331521	0.000301639	0	0.000301639
rs76520959	8	122249597	1	0	1	331521	0.000301639	0	0.000301639
rs2656112	8	122266470	1	0	1	331521	0.000301639	0	0.000301639
rs2174352	8	122267244	1	0	1	331521	0.000301639	0	0.000301639
rs73707574	8	122270604	1	0	1	331521	0.000301639	0	0.000301639
rs16892946	8	122274573	1	0	1	331521	0.000301639	0	0.000301639
rs117161408	8	122276952	1	0	1	331521	0.000301639	0	0.000301639
rs77725632	8	122277537	1	0	1	331521	0.000301639	0	0.000301639
rs55816730	8	122280224	1	0	1	331521	0.000301639	0	0.000301639
rs987231	8	122280341	1	0	1	331521	0.000301639	0	0.000301639
rs79320696	8	122286988	1	0	1	331521	0.000301639	0	0.000301639
rs112588748	8	122292001	1	0	1	331521	0.000301639	0	0.000301639
rs13264527	8	122305244	2	0	2	331520	0.000603278	0	0.000603278
rs10104850	8	122308771	2	0	2	331520	0.000603278	0	0.000603278
rs7819325	8	122313219	2	0	2	331520	0.000603278	0	0.000603278
rs80123383	8	122313593	2	0	2	331520	0.000603278	0	0.000603278
rs117795406	8	122317591	2	0	2	331520	0.000603278	0	0.000603278
rs7843884	8	122318550	2	0	2	331520	0.000603278	0	0.000603278
rs7007172	8	122328920	2	0	2	331520	0.000603278	0	0.000603278
rs13256476	8	122329172	2	0	2	331520	0.000603278	0	0.000603278
rs13267240	8	122330471	2	0	2	331520	0.000603278	0	0.000603278
rs12547273	8	122330565	2	0	2	331520	0.000603278	0	0.000603278
rs10956026	8	122336132	2	0	2	331520	0.000603278	0	0.000603278
rs72713473	8	122336992	2	0	2	331520	0.000603278	0	0.000603278
rs77580268	8	122337836	2	0	2	331520	0.000603278	0	0.000603278
rs16895122	8	122341946	2	0	2	331520	0.000603278	0	0.000603278
rs2046571	8	122355712	2	0	2	331520	0.000603278	0	0.000603278
rs13255877	8	122359138	2	0	2	331520	0.000603278	0	0.000603278
rs75913038	8	122360212	2	0	2	331520	0.000603278	0	0.000603278
rs28394357	8	122361275	2	0	2	331520	0.000603278	0	0.000603278
rs55853891	8	122364718	2	0	2	331520	0.000603278	0	0.000603278
rs74453738	8	122371602	2	0	2	331520	0.000603278	0	0.000603278
rs977500	8	122371875	2	0	2	331520	0.000603278	0	0.000603278
rs117357109	8	122375631	2	0	2	331520	0.000603278	0	0.000603278
rs9297640	8	122383933	2	0	2	331520	0.000603278	0	0.000603278
rs74749864	8	122395943	2	0	2	331520	0.000603278	0	0.000603278
rs10090869	8	122395956	2	0	2	331520	0.000603278	0	0.000603278
rs78399897	8	122402952	2	0	2	331520	0.000603278	0	0.000603278
rs10956036	8	122408956	2	0	2	331520	0.000603278	0	0.000603278
rs116889353	8	122411677	2	0	2	331520	0.000603278	0	0.000603278
rs7018045	8	122411837	2	0	2	331520	0.000603278	0	0.000603278
rs6991803	8	122421738	2	0	2	331520	0.000603278	0	0.000603278
rs117008459	8	122437839	2	0	2	331520	0.000603278	0	0.000603278
rs36017310	8	122441756	2	0	2	331520	0.000603278	0	0.000603278
rs75560856	8	122443720	2	0	2	331520	0.000603278	0	0.000603278
rs35443385	8	122444291	2	0	2	331520	0.000603278	0	0.000603278
rs72716645	8	122446879	2	0	2	331520	0.000603278	0	0.000603278
rs117106295	8	122450359	1	0	1	331521	0.000301639	0	0.000301639
rs7005145	8	122458999	1	0	1	331521	0.000301639	0	0.000301639
rs79738294	8	122462995	1	0	1	331521	0.000301639	0	0.000301639
rs16895423	8	122467324	1	0	1	331521	0.000301639	0	0.000301639
rs10956043	8	122467727	1	0	1	331521	0.000301639	0	0.000301639
rs35536947	8	122480297	1	0	1	331521	0.000301639	0	0.000301639
rs62525379	8	122481790	1	0	1	331521	0.000301639	0	0.000301639
rs72716669	8	122482809	1	0	1	331521	0.000301639	0	0.000301639
rs78526239	8	122490177	1	0	1	331521	0.000301639	0	0.000301639
rs7461241	8	122493000	1	0	1	331521	0.000301639	0	0.000301639
rs79541446	8	122493951	1	0	1	331521	0.000301639	0	0.000301639
rs117385909	8	122495662	1	0	1	331521	0.000301639	0	0.000301639
rs16895496	8	122496474	1	0	1	331521	0.000301639	0	0.000301639
rs77420777	8	122497861	1	0	1	331521	0.000301639	0	0.000301639
rs4871195	8	122498253	1	0	1	331521	0.000301639	0	0.000301639
rs4871196	8	122500205	1	0	1	331521	0.000301639	0	0.000301639
rs4870767	8	122503206	1	0	1	331521	0.000301639	0	0.000301639
rs7003043	8	122504577	1	0	1	331521	0.000301639	0	0.000301639
rs16895527	8	122506731	1	0	1	331521	0.000301639	0	0.000301639
rs10505407	8	122510441	0	0	0	331552	0	0	0
rs78972343	8	122510880	0	0	0	331552	0	0	0
rs117554712	8	122512798	0	0	0	331552	0	0	0
rs11992172	8	122517060	0	0	0	331552	0	0	0
rs117622186	8	122519217	0	0	0	331552	0	0	0
rs76503868	8	122524792	0	0	0	331552	0	0	0
rs72716695	8	122535398	0	0	0	331552	0	0	0
rs34754135	8	122536376	0	0	0	331552	0	0	0
rs118123375	8	122541366	0	0	0	331552	0	0	0
rs16895626	8	122541789	0	0	0	331552	0	0	0
rs7835355	8	122547270	0	0	0	331552	0	0	0
rs6470008	8	122556951	0	0	0	331552	0	0	0
rs61376210	8	122557861	0	0	0	331552	0	0	0
rs117008246	8	122569448	0	0	0	331552	0	0	0
rs76635090	8	122569647	0	0	0	331552	0	0	0
rs79876029	8	122572746	0	0	0	331552	0	0	0
rs28654537	8	122583582	0	0	0	331552	0	0	0
rs72718849	8	122589945	0	0	0	331552	0	0	0
rs61097030	8	122593632	0	0	0	331552	0	0	0
rs4870775	8	122598274	0	0	0	331552	0	0	0
rs16895701	8	122599626	0	0	0	331552	0	0	0
rs9643159	8	122601339	0	0	0	331552	0	0	0
rs79350260	8	122601991	0	0	0	331552	0	0	0
rs79930704	8	122603391	0	0	0	331552	0	0	0
rs7841293	8	122606560	0	0	0	331552	0	0	0
rs72715734	8	122613288	0	0	0	331552	0	0	0
rs6983108	8	122613429	0	0	0	331552	0	0	0
rs7014836	8	122619017	0	0	0	331552	0	0	0
rs78284202	8	122622458	0	0	0	331552	0	0	0
rs17232789	8	122622500	0	0	0	331552	0	0	0
rs35375618	8	122626979	0	0	0	331552	0	0	0
rs17233161	8	122631762	0	0	0	331552	0	0	0
rs4463432	8	122636153	0	0	0	331552	0	0	0
rs11986885	8	122642363	0	0	0	331552	0	0	0
rs4437656	8	122644687	0	0	0	331552	0	0	0
rs3910553	8	122662669	0	0	0	331552	0	0	0
rs77265840	8	122673793	0	0	0	331552	0	0	0
rs9297647	8	122683440	0	0	0	331552	0	0	0
rs10441514	8	122685694	0	0	0	331552	0	0	0
rs72717721	8	122686876	0	0	0	331552	0	0	0
rs16895847	8	122691698	0	0	0	331552	0	0	0
rs28627201	8	122699923	0	0	0	331552	0	0	0
rs74917252	8	122716522	0	0	0	331552	0	0	0
rs4123221	8	122717186	0	0	0	331552	0	0	0
rs6999197	8	122734202	0	0	0	331552	0	0	0
rs62526520	8	122734376	0	0	0	331552	0	0	0
rs13265491	8	122740034	0	0	0	331552	0	0	0
rs16895918	8	122750049	0	0	0	331552	0	0	0
rs56191005	8	122752365	0	0	0	331552	0	0	0
rs7005005	8	122756566	0	0	0	331552	0	0	0
rs117021381	8	122760868	0	0	0	331552	0	0	0
rs78528935	8	122791504	0	0	0	331552	0	0	0
rs279635	8	122795675	0	0	0	331552	0	0	0
rs75876127	8	122797177	0	0	0	331552	0	0	0
rs74477708	8	122799051	0	0	0	331552	0	0	0
rs279639	8	122800116	0	0	0	331552	0	0	0
rs279651	8	122802490	0	0	0	331552	0	0	0
rs7011288	8	122812722	0	0	0	331552	0	0	0
rs1371714	8	122814466	0	0	0	331552	0	0	0
rs62525278	8	122826984	0	0	0	331552	0	0	0
rs74658727	8	122831914	0	0	0	331552	0	0	0
rs10087754	8	122832148	0	0	0	331552	0	0	0
rs10101413	8	122832594	0	0	0	331552	0	0	0
rs4128641	8	122834091	0	0	0	331552	0	0	0
rs13272596	8	122843189	0	0	0	331552	0	0	0
rs11297940	8	122850966	0	0	0	331552	0	0	0
rs10956061	8	122860731	0	0	0	331552	0	0	0
rs73328832	8	122865640	0	0	0	331552	0	0	0
rs183746433	8	122880145	0	0	0	331552	0	0	0
rs13282635	8	122881737	0	0	0	331552	0	0	0
rs16896347	8	122886916	0	0	0	331552	0	0	0
rs7837666	8	122888904	0	0	0	331552	0	0	0
rs7012540	8	122895259	0	0	0	331552	0	0	0
rs11779447	8	122898882	0	0	0	331552	0	0	0
rs7844723	8	122908503	0	0	0	331552	0	0	0
rs956225	8	122909687	0	0	0	331552	0	0	0
rs111860314	8	122909973	0	0	0	331552	0	0	0
rs13273790	8	122929693	0	0	0	331552	0	0	0
rs7844659	8	122938388	0	0	0	331552	0	0	0
rs10505414	8	122940788	0	0	0	331552	0	0	0
rs1400431	8	122950675	0	0	0	331552	0	0	0
rs79396432	8	122951197	0	0	0	331552	0	0	0
rs7002206	8	122953638	0	0	0	331552	0	0	0
rs78914062	8	122963004	0	0	0	331552	0	0	0
rs907121	8	122963215	0	0	0	331552	0	0	0
rs1109367	8	122963521	0	0	0	331552	0	0	0
rs17309033	8	122968763	0	0	0	331552	0	0	0
rs16896441	8	122970273	0	0	0	331552	0	0	0
rs10505416	8	122973322	0	0	0	331552	0	0	0
rs79818106	8	122975869	0	0	0	331552	0	0	0
rs10093362	8	122976545	0	0	0	331552	0	0	0
rs72719451	8	122987277	1	0	1	331521	0.000301639	0	0.000301639
rs17309981	8	122988966	1	0	1	331521	0.000301639	0	0.000301639
rs79898979	8	122998232	1	0	1	331521	0.000301639	0	0.000301639
rs10956065	8	123001113	1	0	1	331521	0.000301639	0	0.000301639
rs74845625	8	123006164	1	0	1	331521	0.000301639	0	0.000301639
rs16896536	8	123008772	1	0	1	331521	0.000301639	0	0.000301639
rs57145558	8	123025496	1	0	1	331521	0.000301639	0	0.000301639
rs75829757	8	123027734	1	0	1	331521	0.000301639	0	0.000301639
rs2136634	8	123029967	1	0	1	331521	0.000301639	0	0.000301639
rs72719464	8	123041540	1	0	1	331521	0.000301639	0	0.000301639
rs12679018	8	123042170	1	0	1	331521	0.000301639	0	0.000301639
rs4262329	8	123043110	1	0	1	331521	0.000301639	0	0.000301639
rs118028892	8	123043752	1	0	1	331521	0.000301639	0	0.000301639
rs117831496	8	123044252	1	0	1	331521	0.000301639	0	0.000301639
rs13262753	8	123046241	1	0	1	331521	0.000301639	0	0.000301639
rs3902292	8	123046516	1	0	1	331521	0.000301639	0	0.000301639
rs117084985	8	123047721	1	0	1	331521	0.000301639	0	0.000301639
rs72719467	8	123057686	1	0	1	331521	0.000301639	0	0.000301639
rs17318192	8	123060427	1	0	1	331521	0.000301639	0	0.000301639
rs117737147	8	123076219	1	0	1	331521	0.000301639	0	0.000301639
rs11990718	8	123093181	1	0	1	331521	0.000301639	0	0.000301639
rs182979867	8	123094221	1	0	1	331521	0.000301639	0	0.000301639
rs12541121	8	123101743	1	0	1	331521	0.000301639	0	0.000301639
rs77560848	8	123113299	1	0	1	331521	0.000301639	0	0.000301639
rs74390097	8	123116067	2	1	1	331520	0.000603278	0.000301639	0.000301639
rs34773219	8	123138597	2	1	1	331520	0.000603278	0.000301639	0.000301639
rs11994452	8	123139166	2	1	1	331520	0.000603278	0.000301639	0.000301639
rs118127421	8	123139516	2	1	1	331520	0.000603278	0.000301639	0.000301639
rs6999538	8	123148294	0	0	0	331552	0	0	0
rs72719478	8	123148333	2	1	1	331520	0.000603278	0.000301639	0.000301639
rs117396871	8	123149668	2	1	1	331520	0.000603278	0.000301639	0.000301639
rs113596382	8	123150979	2	1	1	331520	0.000603278	0.000301639	0.000301639
rs72719481	8	123156435	2	1	1	331520	0.000603278	0.000301639	0.000301639
rs1510096	8	123159325	2	1	1	331520	0.000603278	0.000301639	0.000301639
rs78145517	8	123161967	2	1	1	331520	0.000603278	0.000301639	0.000301639
rs55830543	8	123166692	2	1	1	331520	0.000603278	0.000301639	0.000301639
rs11783389	8	123168870	2	1	1	331520	0.000603278	0.000301639	0.000301639
rs77303683	8	123171596	2	1	1	331520	0.000603278	0.000301639	0.000301639
rs77171565	8	123175751	2	1	1	331520	0.000603278	0.000301639	0.000301639
rs7834348	8	123179252	2	1	1	331520	0.000603278	0.000301639	0.000301639
rs72721602	8	123194305	2	1	1	331520	0.000603278	0.000301639	0.000301639
rs76243776	8	123207885	2	1	1	331520	0.000603278	0.000301639	0.000301639
rs74806736	8	123217536	2	1	1	331520	0.000603278	0.000301639	0.000301639
rs4871233	8	123225860	2	1	1	331520	0.000603278	0.000301639	0.000301639
rs12541018	8	123249217	2	1	1	331520	0.000603278	0.000301639	0.000301639
rs10956072	8	123265320	2	1	1	331520	0.000603278	0.000301639	0.000301639
rs4308739	8	123275647	2	1	1	331520	0.000603278	0.000301639	0.000301639
rs113013292	8	123276696	2	1	1	331520	0.000603278	0.000301639	0.000301639
rs10216766	8	123279212	2	1	1	331520	0.000603278	0.000301639	0.000301639
rs58055388	8	123286411	2	1	1	331520	0.000603278	0.000301639	0.000301639
rs74405410	8	123293808	2	1	1	331520	0.000603278	0.000301639	0.000301639
rs16896891	8	123314557	2	1	1	331520	0.000603278	0.000301639	0.000301639
rs7006321	8	123325745	2	1	1	331520	0.000603278	0.000301639	0.000301639
rs113463826	8	123331101	2	1	1	331520	0.000603278	0.000301639	0.000301639
rs117360806	8	123333546	2	1	1	331520	0.000603278	0.000301639	0.000301639
rs6998809	8	123336500	2	1	1	331520	0.000603278	0.000301639	0.000301639
rs4871247	8	123349541	2	1	1	331520	0.000603278	0.000301639	0.000301639
rs117284242	8	123372687	2	1	1	331520	0.000603278	0.000301639	0.000301639
rs193281875	8	123374415	2	1	1	331520	0.000603278	0.000301639	0.000301639
rs72723561	8	123376437	2	1	1	331520	0.000603278	0.000301639	0.000301639
rs36037617	8	123379239	2	1	1	331520	0.000603278	0.000301639	0.000301639
rs112501596	8	123384212	2	1	1	331520	0.000603278	0.000301639	0.000301639
rs28623205	8	123396948	2	1	1	331520	0.000603278	0.000301639	0.000301639
rs117622014	8	123406505	2	1	1	331520	0.000603278	0.000301639	0.000301639
rs72723575	8	123407656	2	1	1	331520	0.000603278	0.000301639	0.000301639
rs11781551	8	123408091	2	1	1	331520	0.000603278	0.000301639	0.000301639
rs4146720	8	123435559	2	1	1	331520	0.000603278	0.000301639	0.000301639
rs17270266	8	123443180	2	1	1	331520	0.000603278	0.000301639	0.000301639
rs16896991	8	123446870	2	1	1	331520	0.000603278	0.000301639	0.000301639
rs6994683	8	123448255	2	1	1	331520	0.000603278	0.000301639	0.000301639
rs7014937	8	123448480	2	1	1	331520	0.000603278	0.000301639	0.000301639
rs17342974	8	123448659	2	1	1	331520	0.000603278	0.000301639	0.000301639
rs17270918	8	123448989	2	1	1	331520	0.000603278	0.000301639	0.000301639
rs10098923	8	123449448	2	1	1	331520	0.000603278	0.000301639	0.000301639
rs11778884	8	123453112	2	1	1	331520	0.000603278	0.000301639	0.000301639
rs77889020	8	123454275	2	1	1	331520	0.000603278	0.000301639	0.000301639
rs4242335	8	123456229	2	1	1	331520	0.000603278	0.000301639	0.000301639
rs77801844	8	123459004	2	1	1	331520	0.000603278	0.000301639	0.000301639
rs112392524	8	123464565	2	1	1	331520	0.000603278	0.000301639	0.000301639
rs4336618	8	123466981	2	1	1	331520	0.000603278	0.000301639	0.000301639
rs117650609	8	123471574	2	1	1	331520	0.000603278	0.000301639	0.000301639
rs55771812	8	123476594	2	1	1	331520	0.000603278	0.000301639	0.000301639
rs7460771	8	123477116	2	1	1	331520	0.000603278	0.000301639	0.000301639
rs61200008	8	123491435	2	1	1	331520	0.000603278	0.000301639	0.000301639
rs10096686	8	123494335	2	1	1	331520	0.000603278	0.000301639	0.000301639
rs4506214	8	123495037	2	1	1	331520	0.000603278	0.000301639	0.000301639
rs34043632	8	123495118	2	1	1	331520	0.000603278	0.000301639	0.000301639
rs76331441	8	123495220	2	1	1	331520	0.000603278	0.000301639	0.000301639
rs12682616	8	123495301	2	1	1	331520	0.000603278	0.000301639	0.000301639
rs77268003	8	123497559	2	1	1	331520	0.000603278	0.000301639	0.000301639
rs77425834	8	123498137	2	1	1	331520	0.000603278	0.000301639	0.000301639
rs77951767	8	123498289	2	1	1	331520	0.000603278	0.000301639	0.000301639
rs16897092	8	123513847	42	1	41	331480	0.0126688	0.000301639	0.0123672
rs117987381	8	123515720	42	1	41	331480	0.0126688	0.000301639	0.0123672
rs77702061	8	123516657	42	1	41	331480	0.0126688	0.000301639	0.0123672
rs76176719	8	123518220	42	1	41	331480	0.0126688	0.000301639	0.0123672
rs7834029	8	123520762	42	1	41	331480	0.0126688	0.000301639	0.0123672
rs75192736	8	123522101	42	1	41	331480	0.0126688	0.000301639	0.0123672
rs78742528	8	123522484	42	1	41	331480	0.0126688	0.000301639	0.0123672
rs4637834	8	123525406	42	1	41	331480	0.0126688	0.000301639	0.0123672
rs4568628	8	123525637	42	1	41	331480	0.0126688	0.000301639	0.0123672
rs4871268	8	123527159	42	1	41	331480	0.0126688	0.000301639	0.0123672
rs75829460	8	123528053	42	1	41	331480	0.0126688	0.000301639	0.0123672
rs77611219	8	123530369	42	1	41	331480	0.0126688	0.000301639	0.0123672
rs10505421	8	123532207	42	1	41	331480	0.0126688	0.000301639	0.0123672
rs4567045	8	123532291	42	1	41	331480	0.0126688	0.000301639	0.0123672
rs77559550	8	123532295	42	1	41	331480	0.0126688	0.000301639	0.0123672
rs10956090	8	123533701	42	1	41	331480	0.0126688	0.000301639	0.0123672
rs4242337	8	123536456	42	1	41	331480	0.0126688	0.000301639	0.0123672
rs6986952	8	123537857	42	1	41	331480	0.0126688	0.000301639	0.0123672
rs118121989	8	123537877	42	1	41	331480	0.0126688	0.000301639	0.0123672
rs7017303	8	123540772	42	1	41	331480	0.0126688	0.000301639	0.0123672
rs13265730	8	123548436	42	1	41	331480	0.0126688	0.000301639	0.0123672
rs4871271	8	123551840	42	1	41	331480	0.0126688	0.000301639	0.0123672
rs78284744	8	123552286	42	1	41	331480	0.0126688	0.000301639	0.0123672
rs16886	8	123552796	42	1	41	331480	0.0126688	0.000301639	0.0123672
rs55894808	8	123554099	42	1	41	331480	0.0126688	0.000301639	0.0123672
rs1474312	8	123556781	42	1	41	331480	0.0126688	0.000301639	0.0123672
rs75650099	8	123557562	42	1	41	331480	0.0126688	0.000301639	0.0123672
rs10107063	8	123562235	42	1	41	331480	0.0126688	0.000301639	0.0123672
rs75716985	8	123564173	42	1	41	331480	0.0126688	0.000301639	0.0123672
rs4871280	8	123568067	42	1	41	331480	0.0126688	0.000301639	0.0123672
rs2140327	8	123570236	40	1	39	331482	0.0120656	0.000301639	0.0117639
rs2948636	8	123578532	8	1	7	331514	0.00241311	0.000301639	0.00211147
rs1403570	8	123585558	2	1	1	331520	0.000603278	0.000301639	0.000301639
rs2948638	8	123585695	2	1	1	331520	0.000603278	0.000301639	0.000301639
rs76119782	8	123585765	2	1	1	331520	0.000603278	0.000301639	0.000301639
rs75571944	8	123588331	2	1	1	331520	0.000603278	0.000301639	0.000301639
rs41442744	8	123592541	2	1	1	331520	0.000603278	0.000301639	0.000301639
rs1880014	8	123603473	1	1	0	331521	0.000301639	0.000301639	0
rs74911826	8	123605377	1	1	0	331521	0.000301639	0.000301639	0
rs2177324	8	123605760	1	1	0	331521	0.000301639	0.000301639	0
rs117622394	8	123606223	1	1	0	331521	0.000301639	0.000301639	0
rs72711811	8	123610540	1	1	0	331521	0.000301639	0.000301639	0
rs7846517	8	123615998	1	1	0	331521	0.000301639	0.000301639	0
rs55904503	8	123617579	1	1	0	331521	0.000301639	0.000301639	0
rs62521043	8	123619351	1	1	0	331521	0.000301639	0.000301639	0
rs28670219	8	123625030	1	1	0	331521	0.000301639	0.000301639	0
rs111290586	8	123628403	0	0	0	331552	0	0	0
rs56133770	8	123631328	0	0	0	331552	0	0	0
rs28624552	8	123633499	0	0	0	331552	0	0	0
rs112380012	8	123634215	0	0	0	331552	0	0	0
rs56282802	8	123635578	0	0	0	331552	0	0	0
rs74816642	8	123640129	0	0	0	331552	0	0	0
rs16897242	8	123640989	0	0	0	331552	0	0	0
rs78780916	8	123642656	0	0	0	331552	0	0	0
rs74980527	8	123644699	0	0	0	331552	0	0	0
rs1568684	8	123647245	0	0	0	331552	0	0	0
rs2140330	8	123649642	0	0	0	331552	0	0	0
rs9692955	8	123651639	0	0	0	331552	0	0	0
rs76645474	8	123654329	0	0	0	331552	0	0	0
rs1523215	8	123656034	0	0	0	331552	0	0	0
rs6981569	8	123670996	0	0	0	331552	0	0	0
rs79835433	8	123671523	0	0	0	331552	0	0	0
rs940121	8	123673128	0	0	0	331552	0	0	0
rs12114325	8	123676863	0	0	0	331552	0	0	0
rs7836045	8	123684295	0	0	0	331552	0	0	0
rs117970058	8	123689939	0	0	0	331552	0	0	0
rs10094408	8	123694545	0	0	0	331552	0	0	0
rs17284115	8	123699206	0	0	0	331552	0	0	0
rs57031893	8	123703308	0	0	0	331552	0	0	0
rs4871297	8	123706155	0	0	0	331552	0	0	0
rs4289823	8	123706447	0	0	0	331552	0	0	0
rs77634305	8	123708823	1	1	0	331521	0.000301639	0.000301639	0
rs117002441	8	123715524	1	1	0	331521	0.000301639	0.000301639	0
rs55942129	8	123737642	2	2	0	331520	0.000603278	0.000603278	0
rs16897324	8	123742422	2	2	0	331520	0.000603278	0.000603278	0
rs77503267	8	123746408	2	2	0	331520	0.000603278	0.000603278	0
rs62523871	8	123747239	2	2	0	331520	0.000603278	0.000603278	0
rs77490943	8	123753964	2	2	0	331520	0.000603278	0.000603278	0
rs7832769	8	123759802	3	3	0	331519	0.000904917	0.000904917	0
rs74796913	8	123760560	3	3	0	331519	0.000904917	0.000904917	0
rs34236008	8	123763432	3	3	0	331519	0.000904917	0.000904917	0
rs72714374	8	123767581	3	3	0	331519	0.000904917	0.000904917	0
rs16897381	8	123771006	3	3	0	331519	0.000904917	0.000904917	0
rs72714377	8	123771627	3	3	0	331519	0.000904917	0.000904917	0
rs7001119	8	123773791	3	3	0	331519	0.000904917	0.000904917	0
rs8192652	8	123781617	3	3	0	331519	0.000904917	0.000904917	0
rs8192653	8	123781712	3	3	0	331519	0.000904917	0.000904917	0
rs8192654	8	123781728	3	3	0	331519	0.000904917	0.000904917	0
rs112302769	8	123784819	3	3	0	331519	0.000904917	0.000904917	0
rs6980880	8	123787061	3	3	0	331519	0.000904917	0.000904917	0
rs17286526	8	123787515	3	3	0	331519	0.000904917	0.000904917	0
rs117355806	8	123791298	3	3	0	331519	0.000904917	0.000904917	0
rs117229732	8	123795683	3	3	0	331519	0.000904917	0.000904917	0
rs13255307	8	123797446	3	3	0	331519	0.000904917	0.000904917	0
rs9297664	8	123798484	3	3	0	331519	0.000904917	0.000904917	0
rs13249092	8	123800071	3	3	0	331519	0.000904917	0.000904917	0
rs7009772	8	123801083	3	3	0	331519	0.000904917	0.000904917	0
rs11775943	8	123807378	3	3	0	331519	0.000904917	0.000904917	0
rs12681620	8	123812412	3	3	0	331519	0.000904917	0.000904917	0
rs62523900	8	123813431	3	3	0	331519	0.000904917	0.000904917	0
rs16897461	8	123816828	3	3	0	331519	0.000904917	0.000904917	0
rs16897478	8	123819414	3	3	0	331519	0.000904917	0.000904917	0
rs727221	8	123820420	3	3	0	331519	0.000904917	0.000904917	0
rs11783327	8	123821998	3	3	0	331519	0.000904917	0.000904917	0
rs75919334	8	123822359	3	3	0	331519	0.000904917	0.000904917	0
rs7830373	8	123822629	3	3	0	331519	0.000904917	0.000904917	0
rs117995076	8	123823019	3	3	0	331519	0.000904917	0.000904917	0
rs117040848	8	123829995	3	3	0	331519	0.000904917	0.000904917	0
rs13248893	8	123830208	3	3	0	331519	0.000904917	0.000904917	0
rs117940302	8	123834904	3	3	0	331519	0.000904917	0.000904917	0
rs79188580	8	123835375	3	3	0	331519	0.000904917	0.000904917	0
rs79962891	8	123836643	3	3	0	331519	0.000904917	0.000904917	0
rs13265755	8	123837209	3	3	0	331519	0.000904917	0.000904917	0
rs4871310	8	123840587	3	3	0	331519	0.000904917	0.000904917	0
rs12675789	8	123840945	3	3	0	331519	0.000904917	0.000904917	0
rs116919054	8	123846312	3	3	0	331519	0.000904917	0.000904917	0
rs17288269	8	123855065	3	3	0	331519	0.000904917	0.000904917	0
rs7002043	8	123856788	3	3	0	331519	0.000904917	0.000904917	0
rs16897544	8	123860203	3	3	0	331519	0.000904917	0.000904917	0
rs78467235	8	123861295	3	3	0	331519	0.000904917	0.000904917	0
rs117047657	8	123863575	3	3	0	331519	0.000904917	0.000904917	0
rs75320558	8	123865573	3	3	0	331519	0.000904917	0.000904917	0
rs76274959	8	123870766	3	3	0	331519	0.000904917	0.000904917	0
rs57628972	8	123871466	3	3	0	331519	0.000904917	0.000904917	0
rs58095579	8	123874360	3	3	0	331519	0.000904917	0.000904917	0
rs11776799	8	123877155	3	3	0	331519	0.000904917	0.000904917	0
rs76960772	8	123878444	3	3	0	331519	0.000904917	0.000904917	0
rs74754726	8	123878819	3	3	0	331519	0.000904917	0.000904917	0
rs10112939	8	123884361	3	3	0	331519	0.000904917	0.000904917	0
rs4593547	8	123884782	3	3	0	331519	0.000904917	0.000904917	0
rs10089605	8	123885700	3	3	0	331519	0.000904917	0.000904917	0
rs4871319	8	123889903	3	3	0	331519	0.000904917	0.000904917	0
rs72717985	8	123890996	3	3	0	331519	0.000904917	0.000904917	0
rs4871320	8	123892069	3	3	0	331519	0.000904917	0.000904917	0
rs80352412	8	123894455	3	3	0	331519	0.000904917	0.000904917	0
rs75156433	8	123896425	3	3	0	331519	0.000904917	0.000904917	0
rs4871322	8	123896574	3	3	0	331519	0.000904917	0.000904917	0
rs73711232	8	123898958	3	3	0	331519	0.000904917	0.000904917	0
rs112835929	8	123911850	3	3	0	331519	0.000904917	0.000904917	0
rs79508877	8	123914319	3	3	0	331519	0.000904917	0.000904917	0
rs73711242	8	123916765	3	3	0	331519	0.000904917	0.000904917	0
rs17290181	8	123924428	3	3	0	331519	0.000904917	0.000904917	0
rs7812750	8	123925998	3	3	0	331519	0.000904917	0.000904917	0
rs9792167	8	123940692	2	2	0	331520	0.000603278	0.000603278	0
rs17369447	8	123942725	2	2	0	331520	0.000603278	0.000603278	0
rs17310219	8	123943490	2	2	0	331520	0.000603278	0.000603278	0
rs4870828	8	123946096	2	2	0	331520	0.000603278	0.000603278	0
rs10956109	8	123952169	2	2	0	331520	0.000603278	0.000603278	0
rs17310571	8	123954819	1	1	0	331521	0.000301639	0.000301639	0
rs12677660	8	123955549	1	1	0	331521	0.000301639	0.000301639	0
rs74987997	8	123958536	1	1	0	331521	0.000301639	0.000301639	0
rs10095656	8	123959613	1	1	0	331521	0.000301639	0.000301639	0
rs4871332	8	123964038	0	0	0	331552	0	0	0
rs9649951	8	123964819	0	0	0	331552	0	0	0
rs142123946	8	123964912	0	0	0	331552	0	0	0
rs111726812	8	123965193	0	0	0	331552	0	0	0
Affx-89012704	8	123965865	0	0	0	331552	0	0	0
rs141390481	8	123966052	0	0	0	331552	0	0	0
rs3802264	8	123966085	0	0	0	331552	0	0	0
rs3802265	8	123966159	0	0	0	331552	0	0	0
rs16897801	8	123967855	0	0	0	331552	0	0	0
rs17370313	8	123968422	0	0	0	331552	0	0	0
rs117011634	8	123968788	0	0	0	331552	0	0	0
rs75171278	8	123969462	0	0	0	331552	0	0	0
rs78514145	8	123971090	0	0	0	331552	0	0	0
rs10108684	8	123973068	0	0	0	331552	0	0	0
rs17370473	8	123973663	0	0	0	331552	0	0	0
rs6470127	8	123982099	0	0	0	331552	0	0	0
rs74348540	8	123983110	0	0	0	331552	0	0	0
rs4870837	8	123983288	0	0	0	331552	0	0	0
rs3802266	8	123985708	0	0	0	331552	0	0	0
rs10216626	8	123987465	0	0	0	331552	0	0	0
rs13248065	8	123988424	0	0	0	331552	0	0	0
rs72720012	8	123991116	0	0	0	331552	0	0	0
rs117308562	8	123991401	0	0	0	331552	0	0	0
rs111718209	8	123992868	0	0	0	331552	0	0	0
rs76190504	8	123994615	0	0	0	331552	0	0	0
rs75044863	8	123995041	0	0	0	331552	0	0	0
rs10106512	8	123995186	0	0	0	331552	0	0	0
rs35276356	8	123997080	0	0	0	331552	0	0	0
rs12680465	8	124000806	0	0	0	331552	0	0	0
rs28385415	8	124003749	0	0	0	331552	0	0	0
rs77792261	8	124007758	0	0	0	331552	0	0	0
rs146085389	8	124013235	1	0	1	331521	0.000301639	0	0.000301639
rs73711615	8	124014948	1	0	1	331521	0.000301639	0	0.000301639
rs12674715	8	124015289	1	0	1	331521	0.000301639	0	0.000301639
rs75086414	8	124015761	1	0	1	331521	0.000301639	0	0.000301639
rs13256060	8	124019095	1	0	1	331521	0.000301639	0	0.000301639
rs17312183	8	124020903	1	0	1	331521	0.000301639	0	0.000301639
rs7812	8	124027562	1	0	1	331521	0.000301639	0	0.000301639
rs7159	8	124027628	1	0	1	331521	0.000301639	0	0.000301639
rs117889808	8	124027852	1	0	1	331521	0.000301639	0	0.000301639
rs11781842	8	124028479	1	0	1	331521	0.000301639	0	0.000301639
rs117551449	8	124030795	1	0	1	331521	0.000301639	0	0.000301639
rs2272722	8	124031541	1	0	1	331521	0.000301639	0	0.000301639
rs146414335	8	124033732	1	0	1	331521	0.000301639	0	0.000301639
rs62522694	8	124042534	1	0	1	331521	0.000301639	0	0.000301639
rs2891672	8	124042733	1	0	1	331521	0.000301639	0	0.000301639
rs79859001	8	124048696	1	0	1	331521	0.000301639	0	0.000301639
rs56000719	8	124049148	1	0	1	331521	0.000301639	0	0.000301639
rs2385073	8	124054842	1	0	1	331521	0.000301639	0	0.000301639
rs62520580	8	124055710	1	0	1	331521	0.000301639	0	0.000301639
rs72720099	8	124056407	1	0	1	331521	0.000301639	0	0.000301639
rs7826050	8	124068128	1	0	1	331521	0.000301639	0	0.000301639
rs12676466	8	124069554	1	0	1	331521	0.000301639	0	0.000301639
rs17313372	8	124070432	1	0	1	331521	0.000301639	0	0.000301639
rs79703446	8	124072273	1	0	1	331521	0.000301639	0	0.000301639
rs62520591	8	124077923	1	0	1	331521	0.000301639	0	0.000301639
rs4871342	8	124080340	1	0	1	331521	0.000301639	0	0.000301639
rs12541131	8	124085716	1	0	1	331521	0.000301639	0	0.000301639
rs4870843	8	124091971	1	0	1	331521	0.000301639	0	0.000301639
rs7842192	8	124092625	1	0	1	331521	0.000301639	0	0.000301639
rs16897941	8	124094309	1	0	1	331521	0.000301639	0	0.000301639
rs117552523	8	124094998	1	0	1	331521	0.000301639	0	0.000301639
rs71514796	8	124098566	1	0	1	331521	0.000301639	0	0.000301639
rs74597467	8	124108618	1	0	1	331521	0.000301639	0	0.000301639
rs76388203	8	124114497	1	0	1	331521	0.000301639	0	0.000301639
rs72722012	8	124115429	1	0	1	331521	0.000301639	0	0.000301639
rs73337885	8	124116300	1	0	1	331521	0.000301639	0	0.000301639
rs7841111	8	124120289	1	0	1	331521	0.000301639	0	0.000301639
rs61752913	8	124121749	1	0	1	331521	0.000301639	0	0.000301639
rs73337892	8	124122725	1	0	1	331521	0.000301639	0	0.000301639
rs4870846	8	124126490	1	0	1	331521	0.000301639	0	0.000301639
rs117515476	8	124128457	1	0	1	331521	0.000301639	0	0.000301639
rs6470141	8	124129195	1	0	1	331521	0.000301639	0	0.000301639
rs73713923	8	124130559	1	0	1	331521	0.000301639	0	0.000301639
rs79263185	8	124142396	1	0	1	331521	0.000301639	0	0.000301639
rs75783220	8	124145893	1	0	1	331521	0.000301639	0	0.000301639
Affx-80235595	8	124154598	1	0	1	331521	0.000301639	0	0.000301639
rs10101626	8	124154697	1	0	1	331521	0.000301639	0	0.000301639
rs16898043	8	124155886	1	0	1	331521	0.000301639	0	0.000301639
rs111783539	8	124157074	1	0	1	331521	0.000301639	0	0.000301639
rs7002086	8	124157623	1	0	1	331521	0.000301639	0	0.000301639
rs16898060	8	124172895	1	0	1	331521	0.000301639	0	0.000301639
rs74513264	8	124173787	1	0	1	331521	0.000301639	0	0.000301639
rs117983267	8	124174485	1	0	1	331521	0.000301639	0	0.000301639
rs74932216	8	124176343	1	0	1	331521	0.000301639	0	0.000301639
rs896682	8	124177416	1	0	1	331521	0.000301639	0	0.000301639
rs17375962	8	124179171	1	0	1	331521	0.000301639	0	0.000301639
rs17323102	8	124179301	1	0	1	331521	0.000301639	0	0.000301639
rs1713744	8	124183422	1	0	1	331521	0.000301639	0	0.000301639
rs57165742	8	124184559	1	0	1	331521	0.000301639	0	0.000301639
rs1621182	8	124190715	1	0	1	331521	0.000301639	0	0.000301639
rs76268475	8	124190874	1	0	1	331521	0.000301639	0	0.000301639
rs11780863	8	124194181	1	0	1	331521	0.000301639	0	0.000301639
rs34007285	8	124195359	1	0	1	331521	0.000301639	0	0.000301639
Affx-80277493	8	124195413	1	0	1	331521	0.000301639	0	0.000301639
rs74739765	8	124199408	0	0	0	331552	0	0	0
rs117916579	8	124201255	0	0	0	331552	0	0	0
rs75131087	8	124203536	0	0	0	331552	0	0	0
rs7813708	8	124206324	0	0	0	331552	0	0	0
rs7817153	8	124212367	0	0	0	331552	0	0	0
rs191577633	8	124218578	0	0	0	331552	0	0	0
rs114120847	8	124218689	0	0	0	331552	0	0	0
Affx-89015123	8	124219429	0	0	0	331552	0	0	0
rs201762275	8	124219662	0	0	0	331552	0	0	0
rs80309164	8	124221723	0	0	0	331552	0	0	0
rs142100561	8	124221729	0	0	0	331552	0	0	0
rs116855193	8	124228255	0	0	0	331552	0	0	0
rs61752957	8	124238771	0	0	0	331552	0	0	0
rs59113457	8	124238872	0	0	0	331552	0	0	0
rs117287535	8	124250500	0	0	0	331552	0	0	0
rs187067978	8	124251303	0	0	0	331552	0	0	0
rs4871353	8	124253851	0	0	0	331552	0	0	0
rs13261992	8	124259431	0	0	0	331552	0	0	0
rs1670177	8	124264201	0	0	0	331552	0	0	0
Affx-92046316	8	124265643	0	0	0	331552	0	0	0
rs35951597	8	124267666	0	0	0	331552	0	0	0
rs117507592	8	124284161	0	0	0	331552	0	0	0
rs117504011	8	124287284	0	0	0	331552	0	0	0
rs116856618	8	124312505	0	0	0	331552	0	0	0
rs117892431	8	124317563	0	0	0	331552	0	0	0
rs6470145	8	124322739	0	0	0	331552	0	0	0
rs9021	8	124332900	0	0	0	331552	0	0	0
rs137964625	8	124335225	0	0	0	331552	0	0	0
rs117984846	8	124348685	0	0	0	331552	0	0	0
rs34016670	8	124348687	0	0	0	331552	0	0	0
rs55911846	8	124350197	0	0	0	331552	0	0	0
rs76768131	8	124352671	0	0	0	331552	0	0	0
rs34136040	8	124354968	0	0	0	331552	0	0	0
rs149371093	8	124357252	0	0	0	331552	0	0	0
rs16898247	8	124357253	0	0	0	331552	0	0	0
rs202128232	8	124359327	0	0	0	331552	0	0	0
rs79736655	8	124359794	0	0	0	331552	0	0	0
rs117625505	8	124362692	0	0	0	331552	0	0	0
rs75595989	8	124363611	0	0	0	331552	0	0	0
Affx-89007389	8	124368684	0	0	0	331552	0	0	0
rs72722098	8	124372113	0	0	0	331552	0	0	0
rs3857956	8	124381525	0	0	0	331552	0	0	0
rs16898261	8	124389608	0	0	0	331552	0	0	0
rs77203513	8	124393224	0	0	0	331552	0	0	0
rs10956125	8	124397629	0	0	0	331552	0	0	0
rs75030731	8	124407145	0	0	0	331552	0	0	0
rs3779983	8	124407846	0	0	0	331552	0	0	0
Affx-80235616	8	124408418	0	0	0	331552	0	0	0
rs12541494	8	124429395	0	0	0	331552	0	0	0
rs4871366	8	124431000	0	0	0	331552	0	0	0
rs6999234	8	124440174	0	0	0	331552	0	0	0
rs10505435	8	124440260	0	0	0	331552	0	0	0
rs117945319	8	124444121	0	0	0	331552	0	0	0
rs9297669	8	124448689	0	0	0	331552	0	0	0
rs7014678	8	124448736	0	0	0	331552	0	0	0
rs6470147	8	124448804	0	0	0	331552	0	0	0
rs3824250	8	124449466	0	0	0	331552	0	0	0
rs4871377	8	124451268	0	0	0	331552	0	0	0
rs13265801	8	124460546	0	0	0	331552	0	0	0
rs3824255	8	124461333	0	0	0	331552	0	0	0
rs78868247	8	124468491	0	0	0	331552	0	0	0
rs116898781	8	124468873	0	0	0	331552	0	0	0
rs118073676	8	124476686	0	0	0	331552	0	0	0
rs62519255	8	124481114	0	0	0	331552	0	0	0
rs56083998	8	124486753	0	0	0	331552	0	0	0
rs74852246	8	124490075	0	0	0	331552	0	0	0
rs3857959	8	124491143	0	0	0	331552	0	0	0
rs10100643	8	124495604	0	0	0	331552	0	0	0
rs117382003	8	124496390	0	0	0	331552	0	0	0
rs77594485	8	124497289	0	0	0	331552	0	0	0
rs118039809	8	124498250	0	0	0	331552	0	0	0
rs12548263	8	124498734	0	0	0	331552	0	0	0
rs12541188	8	124498903	0	0	0	331552	0	0	0
rs72709024	8	124501724	0	0	0	331552	0	0	0
rs187227689	8	124510968	0	0	0	331552	0	0	0
rs73330046	8	124513882	0	0	0	331552	0	0	0
rs3739284	8	124514400	0	0	0	331552	0	0	0
rs10956136	8	124516531	0	0	0	331552	0	0	0
rs72709026	8	124517407	0	0	0	331552	0	0	0
rs10093411	8	124518530	0	0	0	331552	0	0	0
rs147310376	8	124518736	0	0	0	331552	0	0	0
rs2294088	8	124526607	0	0	0	331552	0	0	0
rs7000759	8	124528676	0	0	0	331552	0	0	0
rs7834179	8	124529004	0	0	0	331552	0	0	0
rs13266414	8	124532668	0	0	0	331552	0	0	0
rs75006910	8	124535085	0	0	0	331552	0	0	0
rs62521278	8	124538182	0	0	0	331552	0	0	0
rs10101794	8	124541764	0	0	0	331552	0	0	0
rs117041855	8	124543608	0	0	0	331552	0	0	0
rs6980508	8	124549813	0	0	0	331552	0	0	0
rs117766100	8	124549920	0	0	0	331552	0	0	0
rs2280920	8	124551822	0	0	0	331552	0	0	0
rs62521286	8	124551975	0	0	0	331552	0	0	0
rs72709040	8	124555281	0	0	0	331552	0	0	0
rs6983670	8	124555484	0	0	0	331552	0	0	0
rs74787016	8	124560004	0	0	0	331552	0	0	0
rs12541094	8	124571581	0	0	0	331552	0	0	0
rs28369198	8	124574961	0	0	0	331552	0	0	0
rs13256524	8	124577712	0	0	0	331552	0	0	0
rs79841465	8	124578339	0	0	0	331552	0	0	0
rs16898574	8	124579494	0	0	0	331552	0	0	0
rs7816943	8	124580660	0	0	0	331552	0	0	0
rs4871389	8	124581213	0	0	0	331552	0	0	0
rs75846556	8	124586839	0	0	0	331552	0	0	0
rs16898590	8	124587044	0	0	0	331552	0	0	0
rs10088524	8	124587776	0	0	0	331552	0	0	0
rs74598630	8	124593792	0	0	0	331552	0	0	0
rs2385452	8	124600292	0	0	0	331552	0	0	0
rs10105316	8	124601844	0	0	0	331552	0	0	0
rs7832861	8	124604789	0	0	0	331552	0	0	0
rs4870860	8	124613261	0	0	0	331552	0	0	0
rs6470161	8	124616796	0	0	0	331552	0	0	0
rs6986850	8	124616867	0	0	0	331552	0	0	0
rs72711218	8	124620875	0	0	0	331552	0	0	0
rs116909266	8	124620931	0	0	0	331552	0	0	0
rs4871395	8	124623095	0	0	0	331552	0	0	0
rs117156283	8	124627715	0	0	0	331552	0	0	0
rs28587740	8	124631362	0	0	0	331552	0	0	0
rs118004905	8	124633116	0	0	0	331552	0	0	0
rs2891778	8	124634012	0	0	0	331552	0	0	0
rs11991567	8	124634511	0	0	0	331552	0	0	0
rs2385440	8	124636860	0	0	0	331552	0	0	0
rs62518562	8	124644200	0	0	0	331552	0	0	0
rs79542568	8	124648949	0	0	0	331552	0	0	0
rs4541894	8	124653574	0	0	0	331552	0	0	0
rs72711231	8	124658203	0	0	0	331552	0	0	0
rs75119354	8	124658553	0	0	0	331552	0	0	0
rs10505438	8	124661919	0	0	0	331552	0	0	0
rs16898680	8	124661934	0	0	0	331552	0	0	0
rs16898691	8	124663987	0	0	0	331552	0	0	0
rs61732636	8	124664065	0	0	0	331552	0	0	0
rs11784175	8	124664113	0	0	0	331552	0	0	0
rs11780509	8	124664130	0	0	0	331552	0	0	0
rs11784192	8	124664167	0	0	0	331552	0	0	0
rs199973284	8	124664798	0	0	0	331552	0	0	0
rs201098575	8	124664836	0	0	0	331552	0	0	0
rs201057767	8	124664860	0	0	0	331552	0	0	0
rs7386562	8	124664874	0	0	0	331552	0	0	0
Affx-80235618	8	124664908	0	0	0	331552	0	0	0
rs61910739	8	124665124	0	0	0	331552	0	0	0
rs10956142	8	124666349	0	0	0	331552	0	0	0
rs34300449	8	124666451	0	0	0	331552	0	0	0
rs80093288	8	124667195	0	0	0	331552	0	0	0
rs56151564	8	124667790	0	0	0	331552	0	0	0
rs56123029	8	124673630	0	0	0	331552	0	0	0
rs75054009	8	124674893	0	0	0	331552	0	0	0
rs7829564	8	124676037	0	0	0	331552	0	0	0
rs56737136	8	124679955	0	0	0	331552	0	0	0
rs56365944	8	124684870	0	0	0	331552	0	0	0
rs72713122	8	124686466	0	0	0	331552	0	0	0
rs56290760	8	124689840	0	0	0	331552	0	0	0
rs767768	8	124689963	0	0	0	331552	0	0	0
rs143112749	8	124693509	0	0	0	331552	0	0	0
rs11781273	8	124696177	0	0	0	331552	0	0	0
rs2294015	8	124696867	0	0	0	331552	0	0	0
rs17256536	8	124699175	0	0	0	331552	0	0	0
rs9297673	8	124699279	0	0	0	331552	0	0	0
Affx-31496621	8	124701193	0	0	0	331552	0	0	0
rs61659893	8	124708984	0	0	0	331552	0	0	0
rs6995099	8	124710664	0	0	0	331552	0	0	0
rs2294013	8	124710729	0	0	0	331552	0	0	0
rs6470173	8	124712743	0	0	0	331552	0	0	0
rs113662426	8	124714026	0	0	0	331552	0	0	0
rs13258681	8	124714722	0	0	0	331552	0	0	0
rs80217293	8	124717275	0	0	0	331552	0	0	0
rs118152212	8	124720349	0	0	0	331552	0	0	0
rs3824247	8	124721949	0	0	0	331552	0	0	0
rs7002380	8	124722391	0	0	0	331552	0	0	0
rs117793494	8	124727270	0	0	0	331552	0	0	0
rs78203443	8	124728065	0	0	0	331552	0	0	0
rs117294921	8	124736380	0	0	0	331552	0	0	0
rs4401839	8	124737769	0	0	0	331552	0	0	0
rs17342982	8	124740136	0	0	0	331552	0	0	0
rs36052426	8	124742807	0	0	0	331552	0	0	0
rs199676440	8	124749559	0	0	0	331552	0	0	0
rs10956146	8	124749704	0	0	0	331552	0	0	0
rs4870865	8	124758189	0	0	0	331552	0	0	0
rs7460871	8	124760369	0	0	0	331552	0	0	0
rs77662148	8	124762069	0	0	0	331552	0	0	0
rs4339622	8	124762826	0	0	0	331552	0	0	0
rs10088262	8	124765702	0	0	0	331552	0	0	0
rs117049161	8	124766765	0	0	0	331552	0	0	0
rs13439358	8	124777140	0	0	0	331552	0	0	0
rs34625307	8	124777907	0	0	0	331552	0	0	0
Affx-80235623	8	124781019	0	0	0	331552	0	0	0
rs28412991	8	124781462	0	0	0	331552	0	0	0
rs62519924	8	124782173	0	0	0	331552	0	0	0
rs76243620	8	124798783	0	0	0	331552	0	0	0
rs72715041	8	124807111	0	0	0	331552	0	0	0
rs76940713	8	124809484	0	0	0	331552	0	0	0
rs62519928	8	124812731	0	0	0	331552	0	0	0
rs17260111	8	124814272	0	0	0	331552	0	0	0
rs4871415	8	124814481	0	0	0	331552	0	0	0
rs2001966	8	124829395	0	0	0	331552	0	0	0
rs10481151	8	124831834	0	0	0	331552	0	0	0
rs9792207	8	124837723	0	0	0	331552	0	0	0
rs117042827	8	124838414	0	0	0	331552	0	0	0
rs72715061	8	124844182	0	0	0	331552	0	0	0
rs117870492	8	124844675	0	0	0	331552	0	0	0
rs74421814	8	124845627	0	0	0	331552	0	0	0
rs1560513	8	124849416	0	0	0	331552	0	0	0
rs72715074	8	124850413	0	0	0	331552	0	0	0
rs118122552	8	124853140	0	0	0	331552	0	0	0
rs1367827	8	124855104	0	0	0	331552	0	0	0
rs1821116	8	124855313	0	0	0	331552	0	0	0
rs79304596	8	124857734	0	0	0	331552	0	0	0
rs7834359	8	124860816	0	0	0	331552	0	0	0
rs4870870	8	124862057	0	0	0	331552	0	0	0
rs6470192	8	124862503	0	0	0	331552	0	0	0
rs16898960	8	124863313	0	0	0	331552	0	0	0
rs75988709	8	124863458	0	0	0	331552	0	0	0
rs1897319	8	124864523	0	0	0	331552	0	0	0
Affx-31498854	8	124865217	0	0	0	331552	0	0	0
rs2385522	8	124866062	0	0	0	331552	0	0	0
rs79303731	8	124867451	0	0	0	331552	0	0	0
rs1816368	8	124882769	0	0	0	331552	0	0	0
rs112516450	8	124884280	0	0	0	331552	0	0	0
rs77369640	8	124884876	0	0	0	331552	0	0	0
rs61124376	8	124886355	2	0	2	331520	0.000603278	0	0.000603278
rs76848307	8	124888411	3	0	3	331519	0.000904917	0	0.000904917
rs117589534	8	124893674	61	0	61	331461	0.0184	0	0.0184
rs9656949	8	124897201	68	0	68	331454	0.0205115	0	0.0205115
rs62518670	8	124898989	69	0	69	331453	0.0208131	0	0.0208131
rs16898998	8	124899116	69	0	69	331453	0.0208131	0	0.0208131
rs117543790	8	124909160	69	0	69	331453	0.0208131	0	0.0208131
rs79158474	8	124918216	69	0	69	331453	0.0208131	0	0.0208131
rs35306088	8	124922831	69	0	69	331453	0.0208131	0	0.0208131
rs34943415	8	124923909	69	0	69	331453	0.0208131	0	0.0208131
rs16899037	8	124926726	69	0	69	331453	0.0208131	0	0.0208131
rs78065753	8	124929342	69	0	69	331453	0.0208131	0	0.0208131
rs16893060	8	124929465	69	0	69	331453	0.0208131	0	0.0208131
rs78756489	8	124938328	69	0	69	331453	0.0208131	0	0.0208131
rs62518728	8	124943022	69	0	69	331453	0.0208131	0	0.0208131
rs79485748	8	124943639	69	0	69	331453	0.0208131	0	0.0208131
rs79488497	8	124946754	69	0	69	331453	0.0208131	0	0.0208131
rs4870880	8	124951527	69	0	69	331453	0.0208131	0	0.0208131
rs78608788	8	124963071	69	0	69	331453	0.0208131	0	0.0208131
rs13269707	8	124964254	69	0	69	331453	0.0208131	0	0.0208131
rs11781147	8	124969725	69	0	69	331453	0.0208131	0	0.0208131
rs10956157	8	124970848	69	0	69	331453	0.0208131	0	0.0208131
rs200807263	8	124982337	68	0	68	331454	0.0205115	0	0.0205115
rs7465584	8	124987478	68	0	68	331454	0.0205115	0	0.0205115
rs16899163	8	124989360	68	0	68	331454	0.0205115	0	0.0205115
Affx-80235633	8	124989850	68	0	68	331454	0.0205115	0	0.0205115
Affx-80220089	8	124992872	68	0	68	331454	0.0205115	0	0.0205115
rs4475459	8	125010936	22	0	22	331500	0.00663606	0	0.00663606
rs16899185	8	125017538	4	0	4	331518	0.00120656	0	0.00120656
rs80169152	8	125018238	4	0	4	331518	0.00120656	0	0.00120656
rs10094301	8	125020626	3	0	3	331519	0.000904917	0	0.000904917
rs7844981	8	125022733	3	0	3	331519	0.000904917	0	0.000904917
rs151336286	8	125022905	3	0	3	331519	0.000904917	0	0.000904917
rs12156023	8	125024704	3	0	3	331519	0.000904917	0	0.000904917
Affx-80209652	8	125025686	3	0	3	331519	0.000904917	0	0.000904917
rs78766676	8	125031111	3	0	3	331519	0.000904917	0	0.000904917
rs76113060	8	125031391	3	0	3	331519	0.000904917	0	0.000904917
rs7002952	8	125032182	3	0	3	331519	0.000904917	0	0.000904917
rs79917490	8	125034033	3	0	3	331519	0.000904917	0	0.000904917
rs74711419	8	125038658	4	0	4	331518	0.00120656	0	0.00120656
rs6470212	8	125038729	4	0	4	331518	0.00120656	0	0.00120656
rs4389918	8	125044339	4	0	4	331518	0.00120656	0	0.00120656
rs79943225	8	125052329	4	0	4	331518	0.00120656	0	0.00120656
rs13253810	8	125054074	4	0	4	331518	0.00120656	0	0.00120656
rs72714691	8	125056958	4	0	4	331518	0.00120656	0	0.00120656
rs4871455	8	125057728	4	0	4	331518	0.00120656	0	0.00120656
rs62520810	8	125059836	4	0	4	331518	0.00120656	0	0.00120656
rs77289455	8	125061233	4	0	4	331518	0.00120656	0	0.00120656
rs4870887	8	125061895	4	0	4	331518	0.00120656	0	0.00120656
rs200894396	8	125061950	4	0	4	331518	0.00120656	0	0.00120656
rs117076635	8	125062838	4	0	4	331518	0.00120656	0	0.00120656
rs72714697	8	125066303	4	0	4	331518	0.00120656	0	0.00120656
rs10113218	8	125068891	4	0	4	331518	0.00120656	0	0.00120656
rs201582233	8	125072454	4	0	4	331518	0.00120656	0	0.00120656
rs117275600	8	125072527	4	0	4	331518	0.00120656	0	0.00120656
rs138376786	8	125072891	4	0	4	331518	0.00120656	0	0.00120656
rs150319468	8	125074273	4	0	4	331518	0.00120656	0	0.00120656
rs9987271	8	125074916	4	0	4	331518	0.00120656	0	0.00120656
rs7012186	8	125076589	4	0	4	331518	0.00120656	0	0.00120656
Affx-80277505	8	125076685	4	0	4	331518	0.00120656	0	0.00120656
rs199512849	8	125076737	4	0	4	331518	0.00120656	0	0.00120656
Affx-80235645	8	125080006	4	0	4	331518	0.00120656	0	0.00120656
rs200078281	8	125082790	4	0	4	331518	0.00120656	0	0.00120656
rs34113380	8	125084168	4	0	4	331518	0.00120656	0	0.00120656
rs1073178	8	125086031	4	0	4	331518	0.00120656	0	0.00120656
rs200417757	8	125094665	4	0	4	331518	0.00120656	0	0.00120656
rs13261229	8	125095089	4	0	4	331518	0.00120656	0	0.00120656
rs17358212	8	125102919	4	0	4	331518	0.00120656	0	0.00120656
Affx-80294856	8	125103684	4	0	4	331518	0.00120656	0	0.00120656
rs141164874	8	125103719	4	0	4	331518	0.00120656	0	0.00120656
rs4870888	8	125108977	4	0	4	331518	0.00120656	0	0.00120656
rs201085370	8	125110124	4	0	4	331518	0.00120656	0	0.00120656
rs74665800	8	125115032	4	0	4	331518	0.00120656	0	0.00120656
Affx-80235653	8	125115419	4	0	4	331518	0.00120656	0	0.00120656
rs56132579	8	125115420	4	0	4	331518	0.00120656	0	0.00120656
rs4870889	8	125122130	4	0	4	331518	0.00120656	0	0.00120656
rs117948957	8	125127230	4	0	4	331518	0.00120656	0	0.00120656
rs77133345	8	125129490	4	0	4	331518	0.00120656	0	0.00120656
rs112293476	8	125131195	4	0	4	331518	0.00120656	0	0.00120656
rs116848584	8	125131372	4	0	4	331518	0.00120656	0	0.00120656
rs201097822	8	125131899	4	0	4	331518	0.00120656	0	0.00120656
rs182687634	8	125132009	4	0	4	331518	0.00120656	0	0.00120656
rs185028572	8	125132012	4	0	4	331518	0.00120656	0	0.00120656
rs76072284	8	125151231	4	0	4	331518	0.00120656	0	0.00120656
rs13251598	8	125154360	4	0	4	331518	0.00120656	0	0.00120656
rs55695941	8	125154514	4	0	4	331518	0.00120656	0	0.00120656
rs75099520	8	125160636	4	0	4	331518	0.00120656	0	0.00120656
rs72720638	8	125174081	4	0	4	331518	0.00120656	0	0.00120656
rs4871469	8	125190015	4	0	4	331518	0.00120656	0	0.00120656
rs62520856	8	125197122	4	0	4	331518	0.00120656	0	0.00120656
rs4625015	8	125203806	4	0	4	331518	0.00120656	0	0.00120656
rs28444072	8	125209874	4	0	4	331518	0.00120656	0	0.00120656
rs79776724	8	125211598	4	0	4	331518	0.00120656	0	0.00120656
rs74366426	8	125215436	4	0	4	331518	0.00120656	0	0.00120656
rs143128353	8	125217827	4	0	4	331518	0.00120656	0	0.00120656
rs6985725	8	125224714	4	0	4	331518	0.00120656	0	0.00120656
rs10096791	8	125232152	4	0	4	331518	0.00120656	0	0.00120656
rs59332106	8	125235037	4	0	4	331518	0.00120656	0	0.00120656
rs78154819	8	125236350	4	0	4	331518	0.00120656	0	0.00120656
rs10505443	8	125238245	4	0	4	331518	0.00120656	0	0.00120656
rs118118220	8	125239873	4	0	4	331518	0.00120656	0	0.00120656
rs117690094	8	125245607	4	0	4	331518	0.00120656	0	0.00120656
rs72722897	8	125245926	4	0	4	331518	0.00120656	0	0.00120656
rs66873422	8	125247268	4	0	4	331518	0.00120656	0	0.00120656
rs74688553	8	125249908	4	0	4	331518	0.00120656	0	0.00120656
rs12679375	8	125250560	4	0	4	331518	0.00120656	0	0.00120656
rs7843699	8	125251068	4	0	4	331518	0.00120656	0	0.00120656
rs55777105	8	125261138	4	0	4	331518	0.00120656	0	0.00120656
rs57274156	8	125265644	4	0	4	331518	0.00120656	0	0.00120656
rs16899475	8	125266006	4	0	4	331518	0.00120656	0	0.00120656
rs17295058	8	125268095	4	0	4	331518	0.00120656	0	0.00120656
rs4871480	8	125269095	4	0	4	331518	0.00120656	0	0.00120656
rs72719387	8	125275230	4	0	4	331518	0.00120656	0	0.00120656
rs56218959	8	125281318	4	0	4	331518	0.00120656	0	0.00120656
rs7827281	8	125284668	4	0	4	331518	0.00120656	0	0.00120656
rs117978268	8	125287880	4	0	4	331518	0.00120656	0	0.00120656
rs4870895	8	125291320	4	0	4	331518	0.00120656	0	0.00120656
rs77100975	8	125294301	4	0	4	331518	0.00120656	0	0.00120656
rs62527857	8	125298461	4	0	4	331518	0.00120656	0	0.00120656
rs11997412	8	125300254	4	0	4	331518	0.00120656	0	0.00120656
rs72721413	8	125300795	4	0	4	331518	0.00120656	0	0.00120656
rs73332111	8	125311760	4	0	4	331518	0.00120656	0	0.00120656
rs79377674	8	125315554	4	0	4	331518	0.00120656	0	0.00120656
rs72721431	8	125316244	4	0	4	331518	0.00120656	0	0.00120656
rs4316136	8	125319990	3	0	3	331519	0.000904917	0	0.000904917
rs75911166	8	125326594	3	0	3	331519	0.000904917	0	0.000904917
rs11992924	8	125338216	3	0	3	331519	0.000904917	0	0.000904917
rs62529967	8	125343130	3	0	3	331519	0.000904917	0	0.000904917
rs117692134	8	125355362	3	0	3	331519	0.000904917	0	0.000904917
rs117723105	8	125359974	3	0	3	331519	0.000904917	0	0.000904917
rs72711187	8	125376734	3	0	3	331519	0.000904917	0	0.000904917
rs7005950	8	125386709	3	0	3	331519	0.000904917	0	0.000904917
rs58908685	8	125388989	3	0	3	331519	0.000904917	0	0.000904917
rs10111526	8	125394012	3	0	3	331519	0.000904917	0	0.000904917
rs73704238	8	125396959	3	0	3	331519	0.000904917	0	0.000904917
rs4311643	8	125400389	3	0	3	331519	0.000904917	0	0.000904917
rs6998593	8	125427742	0	0	0	331552	0	0	0
rs10086126	8	125428176	0	0	0	331552	0	0	0
rs10111582	8	125431341	0	0	0	331552	0	0	0
rs59083016	8	125434527	0	0	0	331552	0	0	0
rs72710899	8	125435084	0	0	0	331552	0	0	0
rs117808098	8	125438405	0	0	0	331552	0	0	0
rs73337998	8	125438963	0	0	0	331552	0	0	0
rs57062690	8	125439757	0	0	0	331552	0	0	0
rs114275964	8	125440192	0	0	0	331552	0	0	0
rs35630807	8	125442251	0	0	0	331552	0	0	0
rs57586093	8	125445860	0	0	0	331552	0	0	0
rs62527876	8	125447641	0	0	0	331552	0	0	0
rs77647659	8	125450606	0	0	0	331552	0	0	0
rs78609812	8	125455389	0	0	0	331552	0	0	0
rs10095847	8	125457705	0	0	0	331552	0	0	0
rs3812474	8	125463098	0	0	0	331552	0	0	0
rs3812475	8	125463250	0	0	0	331552	0	0	0
rs61752958	8	125463428	0	0	0	331552	0	0	0
rs61737278	8	125463435	0	0	0	331552	0	0	0
Affx-31507482	8	125463544	0	0	0	331552	0	0	0
rs79036781	8	125473712	0	0	0	331552	0	0	0
rs10105517	8	125477797	0	0	0	331552	0	0	0
rs4128469	8	125479475	0	0	0	331552	0	0	0
rs77560444	8	125480023	0	0	0	331552	0	0	0
rs72713051	8	125486449	0	0	0	331552	0	0	0
Affx-80294863	8	125487361	0	0	0	331552	0	0	0
rs77481784	8	125494644	0	0	0	331552	0	0	0
rs78078209	8	125496645	0	0	0	331552	0	0	0
rs72713076	8	125519644	0	0	0	331552	0	0	0
rs149193849	8	125531106	0	0	0	331552	0	0	0
rs17298171	8	125531989	0	0	0	331552	0	0	0
Affx-89006712	8	125535192	0	0	0	331552	0	0	0
rs62527912	8	125550875	0	0	0	331552	0	0	0
Affx-80294865	8	125551249	0	0	0	331552	0	0	0
Affx-80235662	8	125555516	0	0	0	331552	0	0	0
rs34095749	8	125559415	0	0	0	331552	0	0	0
Affx-31508611	8	125562029	0	0	0	331552	0	0	0
rs3829037	8	125565328	0	0	0	331552	0	0	0
rs149463159	8	125565690	0	0	0	331552	0	0	0
Affx-89023622	8	125568035	0	0	0	331552	0	0	0
rs140348524	8	125568592	0	0	0	331552	0	0	0
rs3829036	8	125568623	0	0	0	331552	0	0	0
rs34504452	8	125569049	0	0	0	331552	0	0	0
rs16899688	8	125569380	0	0	0	331552	0	0	0
rs55827301	8	125569757	0	0	0	331552	0	0	0
rs116834121	8	125570293	0	0	0	331552	0	0	0
Affx-80209653	8	125571019	0	0	0	331552	0	0	0
rs149620967	8	125575182	0	0	0	331552	0	0	0
rs10099056	8	125576082	0	0	0	331552	0	0	0
rs80070255	8	125577405	0	0	0	331552	0	0	0
rs80235845	8	125579083	0	0	0	331552	0	0	0
rs6470251	8	125579973	0	0	0	331552	0	0	0
rs17372186	8	125585542	0	0	0	331552	0	0	0
rs6997175	8	125588890	0	0	0	331552	0	0	0
rs10505445	8	125593594	0	0	0	331552	0	0	0
rs17372597	8	125595153	0	0	0	331552	0	0	0
rs7011780	8	125596990	0	0	0	331552	0	0	0
rs7010757	8	125600410	0	0	0	331552	0	0	0
rs4007923	8	125600644	0	0	0	331552	0	0	0
rs11783199	8	125603124	0	0	0	331552	0	0	0
rs74377016	8	125605954	0	0	0	331552	0	0	0
rs4871512	8	125606145	0	0	0	331552	0	0	0
rs4007926	8	125606229	0	0	0	331552	0	0	0
rs80220466	8	125606875	0	0	0	331552	0	0	0
rs12335318	8	125607276	0	0	0	331552	0	0	0
rs35314147	8	125609103	0	0	0	331552	0	0	0
rs117077407	8	125612074	0	0	0	331552	0	0	0
rs62530666	8	125612599	0	0	0	331552	0	0	0
rs74456966	8	125612861	0	0	0	331552	0	0	0
rs752492	8	125615738	0	0	0	331552	0	0	0
rs77477207	8	125617524	0	0	0	331552	0	0	0
rs12114612	8	125622405	0	0	0	331552	0	0	0
rs62530670	8	125627950	0	0	0	331552	0	0	0
rs4871518	8	125635705	2	2	0	331520	0.000603278	0.000603278	0
rs62530673	8	125637327	2	2	0	331520	0.000603278	0.000603278	0
rs4871521	8	125639117	2	2	0	331520	0.000603278	0.000603278	0
rs7015124	8	125639968	2	2	0	331520	0.000603278	0.000603278	0
rs77836998	8	125640038	2	2	0	331520	0.000603278	0.000603278	0
rs74492737	8	125646962	4	4	0	331518	0.00120656	0.00120656	0
rs4510845	8	125654560	5	4	1	331517	0.0015082	0.00120656	0.000301639
rs12545201	8	125654805	5	4	1	331517	0.0015082	0.00120656	0.000301639
rs112121124	8	125656126	5	4	1	331517	0.0015082	0.00120656	0.000301639
rs117815297	8	125660274	5	4	1	331517	0.0015082	0.00120656	0.000301639
rs7844234	8	125663219	5	4	1	331517	0.0015082	0.00120656	0.000301639
rs16899921	8	125663519	5	4	1	331517	0.0015082	0.00120656	0.000301639
rs13248930	8	125664204	5	4	1	331517	0.0015082	0.00120656	0.000301639
rs111871952	8	125664701	5	4	1	331517	0.0015082	0.00120656	0.000301639
rs7824860	8	125666321	5	4	1	331517	0.0015082	0.00120656	0.000301639
rs16899942	8	125673083	5	4	1	331517	0.0015082	0.00120656	0.000301639
rs62530694	8	125675902	5	4	1	331517	0.0015082	0.00120656	0.000301639
rs11774868	8	125681410	5	4	1	331517	0.0015082	0.00120656	0.000301639
rs117411818	8	125681549	5	4	1	331517	0.0015082	0.00120656	0.000301639
rs28449265	8	125682134	5	4	1	331517	0.0015082	0.00120656	0.000301639
rs35262726	8	125682357	5	4	1	331517	0.0015082	0.00120656	0.000301639
rs6470258	8	125683042	5	4	1	331517	0.0015082	0.00120656	0.000301639
rs7831518	8	125683083	5	4	1	331517	0.0015082	0.00120656	0.000301639
rs117144053	8	125685202	5	4	1	331517	0.0015082	0.00120656	0.000301639
rs16893083	8	125685977	5	4	1	331517	0.0015082	0.00120656	0.000301639
rs12550017	8	125689449	5	4	1	331517	0.0015082	0.00120656	0.000301639
rs73345813	8	125692535	5	4	1	331517	0.0015082	0.00120656	0.000301639
rs12677084	8	125693155	5	4	1	331517	0.0015082	0.00120656	0.000301639
rs118124311	8	125694460	5	4	1	331517	0.0015082	0.00120656	0.000301639
rs72714759	8	125696512	5	4	1	331517	0.0015082	0.00120656	0.000301639
rs74575844	8	125699290	5	4	1	331517	0.0015082	0.00120656	0.000301639
rs56114959	8	125702147	5	4	1	331517	0.0015082	0.00120656	0.000301639
rs111845440	8	125702996	5	4	1	331517	0.0015082	0.00120656	0.000301639
rs28524618	8	125703139	0	0	0	331552	0	0	0
rs73345838	8	125706036	5	4	1	331517	0.0015082	0.00120656	0.000301639
rs9643203	8	125706297	5	4	1	331517	0.0015082	0.00120656	0.000301639
rs12550311	8	125707677	5	4	1	331517	0.0015082	0.00120656	0.000301639
rs113546470	8	125714062	5	4	1	331517	0.0015082	0.00120656	0.000301639
rs55989724	8	125715461	5	4	1	331517	0.0015082	0.00120656	0.000301639
rs11781525	8	125721366	5	4	1	331517	0.0015082	0.00120656	0.000301639
rs72714778	8	125723820	5	4	1	331517	0.0015082	0.00120656	0.000301639
rs10956199	8	125728284	5	4	1	331517	0.0015082	0.00120656	0.000301639
rs12547678	8	125728361	5	4	1	331517	0.0015082	0.00120656	0.000301639
rs12547684	8	125728593	5	4	1	331517	0.0015082	0.00120656	0.000301639
rs75778290	8	125728717	5	4	1	331517	0.0015082	0.00120656	0.000301639
rs16899964	8	125729050	5	4	1	331517	0.0015082	0.00120656	0.000301639
rs75980960	8	125729383	5	4	1	331517	0.0015082	0.00120656	0.000301639
rs117045236	8	125730794	5	4	1	331517	0.0015082	0.00120656	0.000301639
rs1430852	8	125731615	5	4	1	331517	0.0015082	0.00120656	0.000301639
rs1430851	8	125731626	5	4	1	331517	0.0015082	0.00120656	0.000301639
rs117410913	8	125736284	5	4	1	331517	0.0015082	0.00120656	0.000301639
rs74355816	8	125737094	5	4	1	331517	0.0015082	0.00120656	0.000301639
rs117127725	8	125737252	5	4	1	331517	0.0015082	0.00120656	0.000301639
rs72714789	8	125738032	5	4	1	331517	0.0015082	0.00120656	0.000301639
rs62528792	8	125741792	5	4	1	331517	0.0015082	0.00120656	0.000301639
rs891540	8	125742308	5	4	1	331517	0.0015082	0.00120656	0.000301639
rs891539	8	125743821	5	4	1	331517	0.0015082	0.00120656	0.000301639
rs7000805	8	125750063	4	4	0	331518	0.00120656	0.00120656	0
rs10113303	8	125750569	4	4	0	331518	0.00120656	0.00120656	0
rs71510319	8	125751663	4	4	0	331518	0.00120656	0.00120656	0
rs723057	8	125751902	4	4	0	331518	0.00120656	0.00120656	0
rs713557	8	125755529	4	4	0	331518	0.00120656	0.00120656	0
rs4412352	8	125756683	4	4	0	331518	0.00120656	0.00120656	0
rs62528825	8	125761506	4	4	0	331518	0.00120656	0.00120656	0
rs59379063	8	125763112	4	4	0	331518	0.00120656	0.00120656	0
rs16900003	8	125763884	4	4	0	331518	0.00120656	0.00120656	0
rs55963093	8	125764163	4	4	0	331518	0.00120656	0.00120656	0
rs77066389	8	125765790	4	4	0	331518	0.00120656	0.00120656	0
rs7833381	8	125768517	4	4	0	331518	0.00120656	0.00120656	0
rs4870926	8	125769156	4	4	0	331518	0.00120656	0.00120656	0
rs16900006	8	125769955	4	4	0	331518	0.00120656	0.00120656	0
rs11785536	8	125784945	4	4	0	331518	0.00120656	0.00120656	0
rs60947347	8	125786172	4	4	0	331518	0.00120656	0.00120656	0
rs72716926	8	125790598	4	4	0	331518	0.00120656	0.00120656	0
rs117772542	8	125794780	4	4	0	331518	0.00120656	0.00120656	0
rs62530567	8	125801903	4	4	0	331518	0.00120656	0.00120656	0
rs4871546	8	125803141	4	4	0	331518	0.00120656	0.00120656	0
rs113302986	8	125811949	4	4	0	331518	0.00120656	0.00120656	0
rs74434493	8	125813181	4	4	0	331518	0.00120656	0.00120656	0
rs72716947	8	125818930	4	4	0	331518	0.00120656	0.00120656	0
rs74860691	8	125820336	4	4	0	331518	0.00120656	0.00120656	0
rs79116259	8	125821793	4	4	0	331518	0.00120656	0.00120656	0
rs149385088	8	125824035	4	4	0	331518	0.00120656	0.00120656	0
rs72716951	8	125829280	4	4	0	331518	0.00120656	0.00120656	0
rs6990218	8	125831016	4	4	0	331518	0.00120656	0.00120656	0
rs7005642	8	125839368	4	4	0	331518	0.00120656	0.00120656	0
rs118040942	8	125839433	4	4	0	331518	0.00120656	0.00120656	0
rs72716962	8	125840315	4	4	0	331518	0.00120656	0.00120656	0
rs28512213	8	125840772	4	4	0	331518	0.00120656	0.00120656	0
rs11783197	8	125841302	4	4	0	331518	0.00120656	0.00120656	0
rs34688659	8	125843837	4	4	0	331518	0.00120656	0.00120656	0
rs75016022	8	125846406	4	4	0	331518	0.00120656	0.00120656	0
rs72716967	8	125846422	4	4	0	331518	0.00120656	0.00120656	0
rs12216831	8	125847357	4	4	0	331518	0.00120656	0.00120656	0
rs146436143	8	125849020	4	4	0	331518	0.00120656	0.00120656	0
rs13253343	8	125853079	0	0	0	331552	0	0	0
rs117984195	8	125856145	4	4	0	331518	0.00120656	0.00120656	0
rs35614515	8	125856679	4	4	0	331518	0.00120656	0.00120656	0
rs74828088	8	125856888	4	4	0	331518	0.00120656	0.00120656	0
rs117835247	8	125869235	0	0	0	331552	0	0	0
rs6992468	8	125871971	1	1	0	331521	0.000301639	0.000301639	0
rs79746492	8	125874775	1	1	0	331521	0.000301639	0.000301639	0
rs12542527	8	125876444	0	0	0	331552	0	0	0
rs10110021	8	125883275	0	0	0	331552	0	0	0
rs67698519	8	125884635	0	0	0	331552	0	0	0
rs117354947	8	125889592	0	0	0	331552	0	0	0
rs117892572	8	125891654	0	0	0	331552	0	0	0
rs116969830	8	125893707	0	0	0	331552	0	0	0
rs6470319	8	125905658	4	4	0	331518	0.00120656	0.00120656	0
rs6986033	8	125909292	6	6	0	331516	0.00180983	0.00180983	0
rs117300675	8	125910950	6	6	0	331516	0.00180983	0.00180983	0
rs28556288	8	125912150	6	6	0	331516	0.00180983	0.00180983	0
rs77367543	8	125926472	10	10	0	331512	0.00301639	0.00301639	0
rs78805591	8	125927560	10	10	0	331512	0.00301639	0.00301639	0
rs2555714	8	125931350	10	10	0	331512	0.00301639	0.00301639	0
rs11780865	8	125931992	10	10	0	331512	0.00301639	0.00301639	0
rs62529086	8	125933401	10	10	0	331512	0.00301639	0.00301639	0
rs1427088	8	125939445	10	10	0	331512	0.00301639	0.00301639	0
rs72718761	8	125940785	11	11	0	331511	0.00331803	0.00331803	0
rs4567058	8	125942108	11	11	0	331511	0.00331803	0.00331803	0
rs2590662	8	125950209	13	12	1	331509	0.00392131	0.00361967	0.000301639
rs16900122	8	125951173	13	12	1	331509	0.00392131	0.00361967	0.000301639
rs117362350	8	125953345	13	12	1	331509	0.00392131	0.00361967	0.000301639
rs10956225	8	125954124	13	12	1	331509	0.00392131	0.00361967	0.000301639
rs2555723	8	125954274	13	12	1	331509	0.00392131	0.00361967	0.000301639
rs72718773	8	125956491	13	12	1	331509	0.00392131	0.00361967	0.000301639
rs72718774	8	125956662	13	12	1	331509	0.00392131	0.00361967	0.000301639
rs2555725	8	125959864	13	12	1	331509	0.00392131	0.00361967	0.000301639
rs10099730	8	125960124	13	12	1	331509	0.00392131	0.00361967	0.000301639
rs77858329	8	125962312	13	12	1	331509	0.00392131	0.00361967	0.000301639
rs16900152	8	125964024	13	12	1	331509	0.00392131	0.00361967	0.000301639
rs74353440	8	125966942	13	12	1	331509	0.00392131	0.00361967	0.000301639
rs7822266	8	125972400	14	13	1	331508	0.00422295	0.00392131	0.000301639
rs2725880	8	125979866	14	13	1	331508	0.00422295	0.00392131	0.000301639
rs10216983	8	125983513	14	13	1	331508	0.00422295	0.00392131	0.000301639
rs79900793	8	125983732	14	13	1	331508	0.00422295	0.00392131	0.000301639
rs79265633	8	125985984	14	13	1	331508	0.00422295	0.00392131	0.000301639
rs10104558	8	125989460	14	13	1	331508	0.00422295	0.00392131	0.000301639
rs10105106	8	125989649	14	13	1	331508	0.00422295	0.00392131	0.000301639
rs10107774	8	125989852	14	13	1	331508	0.00422295	0.00392131	0.000301639
rs7825375	8	125990008	14	13	1	331508	0.00422295	0.00392131	0.000301639
rs117815995	8	126004135	14	13	1	331508	0.00422295	0.00392131	0.000301639
rs3763545	8	126009021	14	13	1	331508	0.00422295	0.00392131	0.000301639
rs13265195	8	126016021	14	13	1	331508	0.00422295	0.00392131	0.000301639
rs118130263	8	126021414	14	13	1	331508	0.00422295	0.00392131	0.000301639
rs199608260	8	126021519	14	13	1	331508	0.00422295	0.00392131	0.000301639
Affx-80222214	8	126030970	14	13	1	331508	0.00422295	0.00392131	0.000301639
rs77493571	8	126031646	14	13	1	331508	0.00422295	0.00392131	0.000301639
rs6989548	8	126033096	14	13	1	331508	0.00422295	0.00392131	0.000301639
rs2293985	8	126034052	14	13	1	331508	0.00422295	0.00392131	0.000301639
rs73704517	8	126037318	14	13	1	331508	0.00422295	0.00392131	0.000301639
rs76375119	8	126043020	14	13	1	331508	0.00422295	0.00392131	0.000301639
rs36114239	8	126043324	14	13	1	331508	0.00422295	0.00392131	0.000301639
rs138407503	8	126044499	14	13	1	331508	0.00422295	0.00392131	0.000301639
rs11542889	8	126044527	14	13	1	331508	0.00422295	0.00392131	0.000301639
rs75554479	8	126049385	13	13	0	331509	0.00392131	0.00392131	0
rs4601330	8	126051786	13	13	0	331509	0.00392131	0.00392131	0
rs144507279	8	126059531	13	13	0	331509	0.00392131	0.00392131	0
rs6981164	8	126065585	13	13	0	331509	0.00392131	0.00392131	0
rs2303523	8	126068873	13	13	0	331509	0.00392131	0.00392131	0
rs10429323	8	126079867	13	13	0	331509	0.00392131	0.00392131	0
rs142423043	8	126079925	13	13	0	331509	0.00392131	0.00392131	0
rs151298198	8	126079934	13	13	0	331509	0.00392131	0.00392131	0
rs62529096	8	126080092	13	13	0	331509	0.00392131	0.00392131	0
rs56005734	8	126080584	13	13	0	331509	0.00392131	0.00392131	0
rs74999306	8	126088767	13	13	0	331509	0.00392131	0.00392131	0
rs116848917	8	126090581	13	13	0	331509	0.00392131	0.00392131	0
rs72720524	8	126091044	13	13	0	331509	0.00392131	0.00392131	0
rs150749307	8	126091058	13	13	0	331509	0.00392131	0.00392131	0
rs150026441	8	126091074	13	13	0	331509	0.00392131	0.00392131	0
rs7812319	8	126091094	13	13	0	331509	0.00392131	0.00392131	0
rs79465975	8	126093815	13	13	0	331509	0.00392131	0.00392131	0
rs79849800	8	126100821	13	13	0	331509	0.00392131	0.00392131	0
rs728532	8	126101429	13	13	0	331509	0.00392131	0.00392131	0
rs76541851	8	126108693	13	13	0	331509	0.00392131	0.00392131	0
rs118162018	8	126120004	13	13	0	331509	0.00392131	0.00392131	0
rs117639622	8	126122655	13	13	0	331509	0.00392131	0.00392131	0
rs10112583	8	126123256	13	13	0	331509	0.00392131	0.00392131	0
rs74490237	8	126127430	13	13	0	331509	0.00392131	0.00392131	0
rs117766003	8	126131876	13	13	0	331509	0.00392131	0.00392131	0
rs117148127	8	126162174	13	13	0	331509	0.00392131	0.00392131	0
rs117538685	8	126167906	13	13	0	331509	0.00392131	0.00392131	0
rs2891630	8	126190091	13	13	0	331509	0.00392131	0.00392131	0
rs7461265	8	126190164	13	13	0	331509	0.00392131	0.00392131	0
rs79452480	8	126206569	14	14	0	331508	0.00422295	0.00422295	0
rs73349893	8	126215272	14	14	0	331508	0.00422295	0.00422295	0
rs117995962	8	126218391	14	14	0	331508	0.00422295	0.00422295	0
rs17401491	8	126218780	14	14	0	331508	0.00422295	0.00422295	0
rs75530622	8	126236993	14	14	0	331508	0.00422295	0.00422295	0
rs79867381	8	126241439	14	14	0	331508	0.00422295	0.00422295	0
rs16900452	8	126243100	14	14	0	331508	0.00422295	0.00422295	0
rs3955404	8	126254259	14	14	0	331508	0.00422295	0.00422295	0
rs74343026	8	126258883	14	14	0	331508	0.00422295	0.00422295	0
rs7010992	8	126259201	14	14	0	331508	0.00422295	0.00422295	0
rs72720571	8	126265632	14	14	0	331508	0.00422295	0.00422295	0
rs11987707	8	126265982	14	14	0	331508	0.00422295	0.00422295	0
rs17311104	8	126266550	14	14	0	331508	0.00422295	0.00422295	0
rs7008482	8	126267630	14	14	0	331508	0.00422295	0.00422295	0
rs16900479	8	126267928	14	14	0	331508	0.00422295	0.00422295	0
rs74315899	8	126283820	15	14	1	331507	0.00452459	0.00422295	0.000301639
rs34556187	8	126288007	15	14	1	331507	0.00452459	0.00422295	0.000301639
rs7816350	8	126289605	15	14	1	331507	0.00452459	0.00422295	0.000301639
rs72720581	8	126295353	15	14	1	331507	0.00452459	0.00422295	0.000301639
rs62520985	8	126300199	15	14	1	331507	0.00452459	0.00422295	0.000301639
rs78085118	8	126300935	15	14	1	331507	0.00452459	0.00422295	0.000301639
rs4242367	8	126302269	15	14	1	331507	0.00452459	0.00422295	0.000301639
rs7003102	8	126303493	15	14	1	331507	0.00452459	0.00422295	0.000301639
rs6989594	8	126303867	15	14	1	331507	0.00452459	0.00422295	0.000301639
rs78655437	8	126308155	15	14	1	331507	0.00452459	0.00422295	0.000301639
rs73336837	8	126309873	15	14	1	331507	0.00452459	0.00422295	0.000301639
rs6985411	8	126312777	15	14	1	331507	0.00452459	0.00422295	0.000301639
rs79086755	8	126335896	15	14	1	331507	0.00452459	0.00422295	0.000301639
rs6989383	8	126342923	15	14	1	331507	0.00452459	0.00422295	0.000301639
rs79634415	8	126344793	15	14	1	331507	0.00452459	0.00422295	0.000301639
rs10505454	8	126345076	15	14	1	331507	0.00452459	0.00422295	0.000301639
rs2385092	8	126346977	15	14	1	331507	0.00452459	0.00422295	0.000301639
rs74484427	8	126349516	15	14	1	331507	0.00452459	0.00422295	0.000301639
rs17319046	8	126350794	15	14	1	331507	0.00452459	0.00422295	0.000301639
rs78973660	8	126350887	15	14	1	331507	0.00452459	0.00422295	0.000301639
rs77777704	8	126353153	15	14	1	331507	0.00452459	0.00422295	0.000301639
rs112409727	8	126358019	15	14	1	331507	0.00452459	0.00422295	0.000301639
rs116290799	8	126360196	15	14	1	331507	0.00452459	0.00422295	0.000301639
rs77286726	8	126374343	15	14	1	331507	0.00452459	0.00422295	0.000301639
rs77368857	8	126374706	15	14	1	331507	0.00452459	0.00422295	0.000301639
rs10808543	8	126378360	14	13	1	331508	0.00422295	0.00392131	0.000301639
rs72722621	8	126399416	14	13	1	331508	0.00422295	0.00392131	0.000301639
rs76373859	8	126400474	14	13	1	331508	0.00422295	0.00392131	0.000301639
rs10097822	8	126401023	14	13	1	331508	0.00422295	0.00392131	0.000301639
rs2980851	8	126402446	14	13	1	331508	0.00422295	0.00392131	0.000301639
rs34614341	8	126402564	14	13	1	331508	0.00422295	0.00392131	0.000301639
rs28500568	8	126405378	14	13	1	331508	0.00422295	0.00392131	0.000301639
rs10093318	8	126405786	14	13	1	331508	0.00422295	0.00392131	0.000301639
rs118146239	8	126408745	13	12	1	331509	0.00392131	0.00361967	0.000301639
rs2980864	8	126408898	13	12	1	331509	0.00392131	0.00361967	0.000301639
rs2980866	8	126409504	13	12	1	331509	0.00392131	0.00361967	0.000301639
rs4870939	8	126409668	13	12	1	331509	0.00392131	0.00361967	0.000301639
rs11779139	8	126414170	12	11	1	331510	0.00361967	0.00331803	0.000301639
rs72722630	8	126415668	11	10	1	331511	0.00331803	0.00301639	0.000301639
rs73704983	8	126415695	11	10	1	331511	0.00331803	0.00301639	0.000301639
rs2954006	8	126417243	10	9	1	331512	0.00301639	0.00271475	0.000301639
rs2954007	8	126417614	10	9	1	331512	0.00301639	0.00271475	0.000301639
rs74375736	8	126421983	7	6	1	331515	0.00211147	0.00180983	0.000301639
rs78590626	8	126422538	7	6	1	331515	0.00211147	0.00180983	0.000301639
rs2954011	8	126424379	7	6	1	331515	0.00211147	0.00180983	0.000301639
rs77443697	8	126428622	7	6	1	331515	0.00211147	0.00180983	0.000301639
rs58903771	8	126438027	6	5	1	331516	0.00180983	0.0015082	0.000301639
rs72722639	8	126438141	6	5	1	331516	0.00180983	0.0015082	0.000301639
rs55814914	8	126438565	6	5	1	331516	0.00180983	0.0015082	0.000301639
rs4242369	8	126439406	5	4	1	331517	0.0015082	0.00120656	0.000301639
rs117906845	8	126440319	5	4	1	331517	0.0015082	0.00120656	0.000301639
rs55637010	8	126444268	5	4	1	331517	0.0015082	0.00120656	0.000301639
rs2980874	8	126444788	5	4	1	331517	0.0015082	0.00120656	0.000301639
rs7833718	8	126445899	5	4	1	331517	0.0015082	0.00120656	0.000301639
rs55709232	8	126447844	3	2	1	331519	0.000904917	0.000603278	0.000301639
rs56056430	8	126448393	3	2	1	331519	0.000904917	0.000603278	0.000301639
rs62521034	8	126448845	3	2	1	331519	0.000904917	0.000603278	0.000301639
rs17405319	8	126449406	3	2	1	331519	0.000904917	0.000603278	0.000301639
rs6470353	8	126450909	3	2	1	331519	0.000904917	0.000603278	0.000301639
rs17663005	8	126464388	1	0	1	331521	0.000301639	0	0.000301639
rs79336077	8	126469424	1	0	1	331521	0.000301639	0	0.000301639
rs4871601	8	126471577	1	0	1	331521	0.000301639	0	0.000301639
rs10216709	8	126472487	1	0	1	331521	0.000301639	0	0.000301639
rs11781960	8	126477116	1	0	1	331521	0.000301639	0	0.000301639
rs2001945	8	126477978	1	0	1	331521	0.000301639	0	0.000301639
rs6982636	8	126479315	1	0	1	331521	0.000301639	0	0.000301639
rs6982502	8	126479362	1	0	1	331521	0.000301639	0	0.000301639
rs72722651	8	126481061	1	0	1	331521	0.000301639	0	0.000301639
rs2954020	8	126481952	1	0	1	331521	0.000301639	0	0.000301639
rs2954026	8	126484526	1	0	1	331521	0.000301639	0	0.000301639
rs72655677	8	126484897	1	0	1	331521	0.000301639	0	0.000301639
rs17321515	8	126486409	1	0	1	331521	0.000301639	0	0.000301639
rs34604874	8	126487857	1	0	1	331521	0.000301639	0	0.000301639
rs2954029	8	126490972	1	0	1	331521	0.000301639	0	0.000301639
rs2954033	8	126493746	1	0	1	331521	0.000301639	0	0.000301639
rs62523860	8	126498687	1	0	1	331521	0.000301639	0	0.000301639
rs76993561	8	126499543	1	0	1	331521	0.000301639	0	0.000301639
rs117673551	8	126502303	1	0	1	331521	0.000301639	0	0.000301639
rs6987702	8	126504726	1	0	1	331521	0.000301639	0	0.000301639
rs2954038	8	126507389	1	0	1	331521	0.000301639	0	0.000301639
rs76599771	8	126513718	1	0	1	331521	0.000301639	0	0.000301639
rs17419403	8	126514539	1	0	1	331521	0.000301639	0	0.000301639
rs118140434	8	126515749	1	0	1	331521	0.000301639	0	0.000301639
rs7832357	8	126516197	1	0	1	331521	0.000301639	0	0.000301639
rs4598262	8	126516511	1	0	1	331521	0.000301639	0	0.000301639
rs72722668	8	126520008	1	0	1	331521	0.000301639	0	0.000301639
rs16900666	8	126526686	1	0	1	331521	0.000301639	0	0.000301639
rs78309295	8	126528722	1	0	1	331521	0.000301639	0	0.000301639
rs4404935	8	126528849	1	0	1	331521	0.000301639	0	0.000301639
rs4006563	8	126531464	1	0	1	331521	0.000301639	0	0.000301639
rs117665181	8	126535893	1	0	1	331521	0.000301639	0	0.000301639
rs72722680	8	126536579	1	0	1	331521	0.000301639	0	0.000301639
rs4871611	8	126537570	1	0	1	331521	0.000301639	0	0.000301639
rs1551398	8	126540051	1	0	1	331521	0.000301639	0	0.000301639
rs4871612	8	126540587	1	0	1	331521	0.000301639	0	0.000301639
rs117379258	8	126543098	1	0	1	331521	0.000301639	0	0.000301639
rs17322837	8	126547959	1	0	1	331521	0.000301639	0	0.000301639
rs73706832	8	126548064	1	0	1	331521	0.000301639	0	0.000301639
rs28579719	8	126548891	1	0	1	331521	0.000301639	0	0.000301639
rs7845824	8	126561795	1	0	1	331521	0.000301639	0	0.000301639
rs59256158	8	126566149	1	0	1	331521	0.000301639	0	0.000301639
rs147413237	8	126567951	1	0	1	331521	0.000301639	0	0.000301639
rs10107633	8	126569784	1	0	1	331521	0.000301639	0	0.000301639
rs879986	8	126569934	1	0	1	331521	0.000301639	0	0.000301639
rs7829236	8	126570279	1	0	1	331521	0.000301639	0	0.000301639
rs4870945	8	126575987	1	0	1	331521	0.000301639	0	0.000301639
rs1809165	8	126576772	1	0	1	331521	0.000301639	0	0.000301639
rs897149	8	126580618	1	0	1	331521	0.000301639	0	0.000301639
rs1015109	8	126590593	1	0	1	331521	0.000301639	0	0.000301639
rs75124873	8	126591276	1	0	1	331521	0.000301639	0	0.000301639
rs77267452	8	126601745	1	0	1	331521	0.000301639	0	0.000301639
rs117971146	8	126603909	1	0	1	331521	0.000301639	0	0.000301639
rs78917940	8	126606407	1	0	1	331521	0.000301639	0	0.000301639
rs10094725	8	126606706	1	0	1	331521	0.000301639	0	0.000301639
rs6470367	8	126608587	1	0	1	331521	0.000301639	0	0.000301639
rs6470368	8	126615293	1	0	1	331521	0.000301639	0	0.000301639
rs117665524	8	126615750	1	0	1	331521	0.000301639	0	0.000301639
rs4871622	8	126618736	1	0	1	331521	0.000301639	0	0.000301639
rs10481155	8	126621119	1	0	1	331521	0.000301639	0	0.000301639
rs7004432	8	126621937	1	0	1	331521	0.000301639	0	0.000301639
rs62521592	8	126633531	2	1	1	331520	0.000603278	0.000301639	0.000301639
rs72724627	8	126635162	2	1	1	331520	0.000603278	0.000301639	0.000301639
rs4870949	8	126635594	2	1	1	331520	0.000603278	0.000301639	0.000301639
rs6995413	8	126636054	2	1	1	331520	0.000603278	0.000301639	0.000301639
rs75583489	8	126636468	2	1	1	331520	0.000603278	0.000301639	0.000301639
rs13273592	8	126645810	2	1	1	331520	0.000603278	0.000301639	0.000301639
rs16900768	8	126649511	2	1	1	331520	0.000603278	0.000301639	0.000301639
rs72724631	8	126649924	2	1	1	331520	0.000603278	0.000301639	0.000301639
rs1979223	8	126651158	2	1	1	331520	0.000603278	0.000301639	0.000301639
rs897147	8	126653448	2	1	1	331520	0.000603278	0.000301639	0.000301639
rs7015007	8	126654034	2	1	1	331520	0.000603278	0.000301639	0.000301639
rs78254123	8	126658120	0	0	0	331552	0	0	0
rs16900784	8	126664035	2	1	1	331520	0.000603278	0.000301639	0.000301639
rs75956643	8	126664243	2	1	1	331520	0.000603278	0.000301639	0.000301639
rs72724638	8	126668628	2	1	1	331520	0.000603278	0.000301639	0.000301639
rs1551405	8	126669721	2	1	1	331520	0.000603278	0.000301639	0.000301639
rs117498982	8	126669759	2	1	1	331520	0.000603278	0.000301639	0.000301639
rs4871625	8	126670481	2	1	1	331520	0.000603278	0.000301639	0.000301639
rs729005	8	126672313	2	1	1	331520	0.000603278	0.000301639	0.000301639
rs116128379	8	126673762	3	2	1	331519	0.000904917	0.000603278	0.000301639
rs117664196	8	126673909	3	2	1	331519	0.000904917	0.000603278	0.000301639
rs78290682	8	126675858	3	2	1	331519	0.000904917	0.000603278	0.000301639
rs13280534	8	126676454	3	2	1	331519	0.000904917	0.000603278	0.000301639
rs56058442	8	126676974	3	2	1	331519	0.000904917	0.000603278	0.000301639
rs13259325	8	126681357	3	2	1	331519	0.000904917	0.000603278	0.000301639
rs11997786	8	126689039	3	2	1	331519	0.000904917	0.000603278	0.000301639
rs76207734	8	126694576	0	0	0	331552	0	0	0
rs76316415	8	126697113	3	2	1	331519	0.000904917	0.000603278	0.000301639
rs7821386	8	126700303	3	2	1	331519	0.000904917	0.000603278	0.000301639
rs74475920	8	126700799	3	2	1	331519	0.000904917	0.000603278	0.000301639
rs7821099	8	126702095	3	2	1	331519	0.000904917	0.000603278	0.000301639
rs78384519	8	126704259	3	2	1	331519	0.000904917	0.000603278	0.000301639
rs117210413	8	126706280	3	2	1	331519	0.000904917	0.000603278	0.000301639
rs117196384	8	126711161	3	2	1	331519	0.000904917	0.000603278	0.000301639
rs78850671	8	126712907	3	2	1	331519	0.000904917	0.000603278	0.000301639
rs75459927	8	126717575	3	2	1	331519	0.000904917	0.000603278	0.000301639
rs73705020	8	126718360	3	2	1	331519	0.000904917	0.000603278	0.000301639
rs72724672	8	126728809	3	2	1	331519	0.000904917	0.000603278	0.000301639
rs72724677	8	126732732	3	2	1	331519	0.000904917	0.000603278	0.000301639
rs72724678	8	126734672	0	0	0	331552	0	0	0
rs72724679	8	126739185	3	2	1	331519	0.000904917	0.000603278	0.000301639
rs74646441	8	126739707	3	2	1	331519	0.000904917	0.000603278	0.000301639
rs28624769	8	126742169	3	2	1	331519	0.000904917	0.000603278	0.000301639
rs117977481	8	126743549	3	2	1	331519	0.000904917	0.000603278	0.000301639
rs118185357	8	126744720	3	2	1	331519	0.000904917	0.000603278	0.000301639
rs117696813	8	126750047	3	2	1	331519	0.000904917	0.000603278	0.000301639
rs28614058	8	126755126	4	2	2	331518	0.00120656	0.000603278	0.000603278
rs56397610	8	126756136	4	2	2	331518	0.00120656	0.000603278	0.000603278
rs7007082	8	126756518	4	2	2	331518	0.00120656	0.000603278	0.000603278
rs62522775	8	126761140	4	2	2	331518	0.00120656	0.000603278	0.000603278
rs3087723	8	126761402	4	2	2	331518	0.00120656	0.000603278	0.000603278
rs1133621	8	126761459	4	2	2	331518	0.00120656	0.000603278	0.000603278
rs4871637	8	126763557	4	2	2	331518	0.00120656	0.000603278	0.000603278
rs6470376	8	126765435	4	2	2	331518	0.00120656	0.000603278	0.000603278
rs10717748	8	126765502	0	0	0	331552	0	0	0
rs118131315	8	126765546	4	2	2	331518	0.00120656	0.000603278	0.000603278
rs11775468	8	126765996	4	2	2	331518	0.00120656	0.000603278	0.000603278
rs13266127	8	126766585	4	2	2	331518	0.00120656	0.000603278	0.000603278
rs11780356	8	126771107	4	2	2	331518	0.00120656	0.000603278	0.000603278
rs72724699	8	126771303	4	2	2	331518	0.00120656	0.000603278	0.000603278
rs11777198	8	126773131	4	2	2	331518	0.00120656	0.000603278	0.000603278
rs73705054	8	126774731	4	2	2	331518	0.00120656	0.000603278	0.000603278
rs4871639	8	126778591	4	2	2	331518	0.00120656	0.000603278	0.000603278
rs78786429	8	126784103	4	2	2	331518	0.00120656	0.000603278	0.000603278
rs75232052	8	126798365	4	2	2	331518	0.00120656	0.000603278	0.000603278
rs116901075	8	126801355	4	2	2	331518	0.00120656	0.000603278	0.000603278
rs75938028	8	126802167	4	2	2	331518	0.00120656	0.000603278	0.000603278
rs79618142	8	126803810	4	2	2	331518	0.00120656	0.000603278	0.000603278
rs34356752	8	126805047	4	2	2	331518	0.00120656	0.000603278	0.000603278
rs1550702	8	126805819	4	2	2	331518	0.00120656	0.000603278	0.000603278
rs77779435	8	126817030	4	2	2	331518	0.00120656	0.000603278	0.000603278
rs10093750	8	126838133	4	2	2	331518	0.00120656	0.000603278	0.000603278
rs12549549	8	126859104	4	2	2	331518	0.00120656	0.000603278	0.000603278
rs75638298	8	126859520	4	2	2	331518	0.00120656	0.000603278	0.000603278
rs10086625	8	126861260	4	2	2	331518	0.00120656	0.000603278	0.000603278
rs117754637	8	126862455	4	2	2	331518	0.00120656	0.000603278	0.000603278
rs11781589	8	126867184	4	2	2	331518	0.00120656	0.000603278	0.000603278
rs3955453	8	126867463	4	2	2	331518	0.00120656	0.000603278	0.000603278
rs186808727	8	126867554	4	2	2	331518	0.00120656	0.000603278	0.000603278
rs6470391	8	126868230	4	2	2	331518	0.00120656	0.000603278	0.000603278
rs80078460	8	126868765	4	2	2	331518	0.00120656	0.000603278	0.000603278
rs117217659	8	126869970	4	2	2	331518	0.00120656	0.000603278	0.000603278
rs72726365	8	126872556	4	2	2	331518	0.00120656	0.000603278	0.000603278
rs10092499	8	126873484	4	2	2	331518	0.00120656	0.000603278	0.000603278
rs78444291	8	126881632	4	2	2	331518	0.00120656	0.000603278	0.000603278
rs72726366	8	126882372	4	2	2	331518	0.00120656	0.000603278	0.000603278
rs117206365	8	126883835	4	2	2	331518	0.00120656	0.000603278	0.000603278
rs79358390	8	126886750	4	2	2	331518	0.00120656	0.000603278	0.000603278
rs79527941	8	126908794	4	2	2	331518	0.00120656	0.000603278	0.000603278
rs62522824	8	126911836	4	2	2	331518	0.00120656	0.000603278	0.000603278
rs62522825	8	126912280	4	2	2	331518	0.00120656	0.000603278	0.000603278
rs35731997	8	126912876	4	2	2	331518	0.00120656	0.000603278	0.000603278
rs76426062	8	126914474	4	2	2	331518	0.00120656	0.000603278	0.000603278
rs74984722	8	126921725	4	2	2	331518	0.00120656	0.000603278	0.000603278
rs7007303	8	126924851	4	2	2	331518	0.00120656	0.000603278	0.000603278
rs74362692	8	126925080	4	2	2	331518	0.00120656	0.000603278	0.000603278
rs13276931	8	126927107	4	2	2	331518	0.00120656	0.000603278	0.000603278
rs16900959	8	126930124	4	2	2	331518	0.00120656	0.000603278	0.000603278
rs16900968	8	126939013	4	2	2	331518	0.00120656	0.000603278	0.000603278
rs71518630	8	126942564	4	2	2	331518	0.00120656	0.000603278	0.000603278
rs75256568	8	126943557	4	2	2	331518	0.00120656	0.000603278	0.000603278
rs56356643	8	126951387	4	2	2	331518	0.00120656	0.000603278	0.000603278
rs11780638	8	126961401	4	2	2	331518	0.00120656	0.000603278	0.000603278
rs57175579	8	126961528	5	2	3	331517	0.0015082	0.000603278	0.000904917
rs72728308	8	126962667	5	2	3	331517	0.0015082	0.000603278	0.000904917
rs7840807	8	126968513	5	2	3	331517	0.0015082	0.000603278	0.000904917
rs16900999	8	126970966	5	2	3	331517	0.0015082	0.000603278	0.000904917
rs16901004	8	126971002	5	2	3	331517	0.0015082	0.000603278	0.000904917
rs10505465	8	126975220	5	2	3	331517	0.0015082	0.000603278	0.000904917
rs12548578	8	126982214	6	2	4	331516	0.00180983	0.000603278	0.00120656
rs56282058	8	126982874	6	2	4	331516	0.00180983	0.000603278	0.00120656
rs72728318	8	126990824	6	2	4	331516	0.00180983	0.000603278	0.00120656
rs148815837	8	126995981	6	2	4	331516	0.00180983	0.000603278	0.00120656
rs62521374	8	126996741	6	2	4	331516	0.00180983	0.000603278	0.00120656
rs62521376	8	127003663	6	2	4	331516	0.00180983	0.000603278	0.00120656
rs74518562	8	127005790	6	2	4	331516	0.00180983	0.000603278	0.00120656
rs12678192	8	127006346	6	2	4	331516	0.00180983	0.000603278	0.00120656
rs12546177	8	127007166	6	2	4	331516	0.00180983	0.000603278	0.00120656
rs6470399	8	127008916	6	2	4	331516	0.00180983	0.000603278	0.00120656
rs56358642	8	127009326	6	2	4	331516	0.00180983	0.000603278	0.00120656
rs16901028	8	127010042	6	2	4	331516	0.00180983	0.000603278	0.00120656
rs10113614	8	127032911	6	2	4	331516	0.00180983	0.000603278	0.00120656
rs76943407	8	127033780	6	2	4	331516	0.00180983	0.000603278	0.00120656
rs75212967	8	127034863	6	2	4	331516	0.00180983	0.000603278	0.00120656
rs28830337	8	127042174	6	2	4	331516	0.00180983	0.000603278	0.00120656
rs76731596	8	127046914	7	2	5	331515	0.00211147	0.000603278	0.0015082
rs7820593	8	127050090	7	2	5	331515	0.00211147	0.000603278	0.0015082
rs1032373	8	127050229	7	2	5	331515	0.00211147	0.000603278	0.0015082
rs17431080	8	127051018	7	2	5	331515	0.00211147	0.000603278	0.0015082
rs117369194	8	127051787	7	2	5	331515	0.00211147	0.000603278	0.0015082
rs72728362	8	127054086	7	2	5	331515	0.00211147	0.000603278	0.0015082
rs7814452	8	127054168	7	2	5	331515	0.00211147	0.000603278	0.0015082
rs1491461	8	127054333	7	2	5	331515	0.00211147	0.000603278	0.0015082
rs12543713	8	127058720	7	2	5	331515	0.00211147	0.000603278	0.0015082
