## Supplementary Tables for "The individual and global impact of copy number variants on complex human traits" (part 25 of 86)

### Sheet: ST1 (continued)
Supplementary Table 1 | CNV frequency in the UKBB. Genomic possition, number of CNV (NumCNV), duplication (NumCNV), and deletion (NumDel) carriers, as well as the number of copy neutral individuals (NumNeurtral) in the UKBB for each genotyped probe. These were used to calculate CNV (FreqCNV), duplication (FreqDup), and deletion (FreqDel) frequencies (see methods). Probes with genotype missingness > 5% are not shown.
rs76391996	8	127062073	7	2	5	331515	0.00211147	0.000603278	0.0015082
rs16901065	8	127063786	7	2	5	331515	0.00211147	0.000603278	0.0015082
rs10095468	8	127069450	7	2	5	331515	0.00211147	0.000603278	0.0015082
rs983956	8	127076935	7	2	5	331515	0.00211147	0.000603278	0.0015082
rs75954518	8	127078904	7	2	5	331515	0.00211147	0.000603278	0.0015082
rs780319	8	127082888	7	2	5	331515	0.00211147	0.000603278	0.0015082
rs74454357	8	127084424	7	2	5	331515	0.00211147	0.000603278	0.0015082
rs117930708	8	127092536	7	2	5	331515	0.00211147	0.000603278	0.0015082
rs1906493	8	127092882	7	2	5	331515	0.00211147	0.000603278	0.0015082
rs116857616	8	127095115	7	2	5	331515	0.00211147	0.000603278	0.0015082
rs77091856	8	127095647	7	2	5	331515	0.00211147	0.000603278	0.0015082
rs6470405	8	127097525	7	2	5	331515	0.00211147	0.000603278	0.0015082
rs1542691	8	127103854	7	2	5	331515	0.00211147	0.000603278	0.0015082
rs72712736	8	127112691	7	2	5	331515	0.00211147	0.000603278	0.0015082
rs75513840	8	127118098	7	2	5	331515	0.00211147	0.000603278	0.0015082
rs56117220	8	127121088	7	2	5	331515	0.00211147	0.000603278	0.0015082
rs77436226	8	127142943	6	2	4	331516	0.00180983	0.000603278	0.00120656
rs72714074	8	127148356	6	2	4	331516	0.00180983	0.000603278	0.00120656
rs7006495	8	127150370	6	2	4	331516	0.00180983	0.000603278	0.00120656
rs77978126	8	127153933	6	2	4	331516	0.00180983	0.000603278	0.00120656
rs77702683	8	127155369	6	2	4	331516	0.00180983	0.000603278	0.00120656
rs7844204	8	127157539	6	2	4	331516	0.00180983	0.000603278	0.00120656
rs7837471	8	127168283	6	2	4	331516	0.00180983	0.000603278	0.00120656
rs116976437	8	127168487	6	2	4	331516	0.00180983	0.000603278	0.00120656
rs16901140	8	127170984	6	2	4	331516	0.00180983	0.000603278	0.00120656
rs4871661	8	127174013	6	2	4	331516	0.00180983	0.000603278	0.00120656
rs10103019	8	127180144	6	2	4	331516	0.00180983	0.000603278	0.00120656
rs2385523	8	127181094	6	2	4	331516	0.00180983	0.000603278	0.00120656
rs16901191	8	127183848	6	2	4	331516	0.00180983	0.000603278	0.00120656
rs77857610	8	127185415	6	2	4	331516	0.00180983	0.000603278	0.00120656
rs6993488	8	127188030	6	2	4	331516	0.00180983	0.000603278	0.00120656
rs1488015	8	127191303	6	2	4	331516	0.00180983	0.000603278	0.00120656
rs79190975	8	127201108	6	2	4	331516	0.00180983	0.000603278	0.00120656
rs7006823	8	127208437	6	2	4	331516	0.00180983	0.000603278	0.00120656
rs4871669	8	127209336	6	2	4	331516	0.00180983	0.000603278	0.00120656
rs78948736	8	127211197	6	2	4	331516	0.00180983	0.000603278	0.00120656
rs72716144	8	127224110	5	2	3	331517	0.0015082	0.000603278	0.000904917
rs7013723	8	127227419	5	2	3	331517	0.0015082	0.000603278	0.000904917
rs62521446	8	127236278	5	2	3	331517	0.0015082	0.000603278	0.000904917
rs78603552	8	127238732	5	2	3	331517	0.0015082	0.000603278	0.000904917
rs1488026	8	127246607	5	2	3	331517	0.0015082	0.000603278	0.000904917
rs72716165	8	127254448	5	2	3	331517	0.0015082	0.000603278	0.000904917
rs11777410	8	127254903	5	2	3	331517	0.0015082	0.000603278	0.000904917
rs4510819	8	127262332	5	2	3	331517	0.0015082	0.000603278	0.000904917
rs78333827	8	127262925	5	2	3	331517	0.0015082	0.000603278	0.000904917
rs79283829	8	127265175	5	2	3	331517	0.0015082	0.000603278	0.000904917
rs72716173	8	127269092	5	2	3	331517	0.0015082	0.000603278	0.000904917
rs62523473	8	127274995	5	2	3	331517	0.0015082	0.000603278	0.000904917
rs79280063	8	127277193	5	2	3	331517	0.0015082	0.000603278	0.000904917
rs13259816	8	127281028	5	2	3	331517	0.0015082	0.000603278	0.000904917
rs62523506	8	127289981	5	2	3	331517	0.0015082	0.000603278	0.000904917
rs118124624	8	127313966	4	2	2	331518	0.00120656	0.000603278	0.000603278
rs10094322	8	127315409	4	2	2	331518	0.00120656	0.000603278	0.000603278
rs117532846	8	127317288	4	2	2	331518	0.00120656	0.000603278	0.000603278
rs76551823	8	127321273	4	2	2	331518	0.00120656	0.000603278	0.000603278
rs77295795	8	127332950	4	2	2	331518	0.00120656	0.000603278	0.000603278
rs6983370	8	127334273	4	2	2	331518	0.00120656	0.000603278	0.000603278
rs55681364	8	127337951	4	2	2	331518	0.00120656	0.000603278	0.000603278
rs117505118	8	127337991	4	2	2	331518	0.00120656	0.000603278	0.000603278
rs75635651	8	127339271	4	2	2	331518	0.00120656	0.000603278	0.000603278
rs2223037	8	127340696	4	2	2	331518	0.00120656	0.000603278	0.000603278
rs80152758	8	127345082	4	2	2	331518	0.00120656	0.000603278	0.000603278
rs16901313	8	127346311	4	2	2	331518	0.00120656	0.000603278	0.000603278
rs11785669	8	127348406	4	2	2	331518	0.00120656	0.000603278	0.000603278
rs28839175	8	127349404	4	2	2	331518	0.00120656	0.000603278	0.000603278
rs118152978	8	127353538	4	2	2	331518	0.00120656	0.000603278	0.000603278
rs7822845	8	127369364	5	2	3	331517	0.0015082	0.000603278	0.000904917
rs7839342	8	127369615	5	2	3	331517	0.0015082	0.000603278	0.000904917
rs74475986	8	127374239	5	2	3	331517	0.0015082	0.000603278	0.000904917
rs10110319	8	127379807	5	2	3	331517	0.0015082	0.000603278	0.000904917
rs11783521	8	127386194	5	2	3	331517	0.0015082	0.000603278	0.000904917
rs6470435	8	127388342	5	2	3	331517	0.0015082	0.000603278	0.000904917
rs16901349	8	127391445	5	2	3	331517	0.0015082	0.000603278	0.000904917
rs117857273	8	127391626	5	2	3	331517	0.0015082	0.000603278	0.000904917
rs28515989	8	127393272	5	2	3	331517	0.0015082	0.000603278	0.000904917
rs117096056	8	127403777	4	1	3	331518	0.00120656	0.000301639	0.000904917
rs72718045	8	127404946	4	1	3	331518	0.00120656	0.000301639	0.000904917
rs11778777	8	127405869	4	1	3	331518	0.00120656	0.000301639	0.000904917
rs78136756	8	127414720	3	0	3	331519	0.000904917	0	0.000904917
rs72718056	8	127416069	3	0	3	331519	0.000904917	0	0.000904917
rs76300933	8	127420258	3	0	3	331519	0.000904917	0	0.000904917
rs7814955	8	127422090	3	0	3	331519	0.000904917	0	0.000904917
rs56412117	8	127422952	3	0	3	331519	0.000904917	0	0.000904917
rs4871710	8	127434397	3	0	3	331519	0.000904917	0	0.000904917
rs997461	8	127436542	3	0	3	331519	0.000904917	0	0.000904917
rs77397398	8	127437379	3	0	3	331519	0.000904917	0	0.000904917
rs1078700	8	127437434	3	0	3	331519	0.000904917	0	0.000904917
rs118090543	8	127440597	3	0	3	331519	0.000904917	0	0.000904917
rs2735992	8	127442649	3	0	3	331519	0.000904917	0	0.000904917
rs17367800	8	127443949	3	0	3	331519	0.000904917	0	0.000904917
rs10216863	8	127448578	3	0	3	331519	0.000904917	0	0.000904917
rs79328235	8	127448644	3	0	3	331519	0.000904917	0	0.000904917
rs2735984	8	127448900	3	0	3	331519	0.000904917	0	0.000904917
rs117376836	8	127449602	3	0	3	331519	0.000904917	0	0.000904917
rs79140023	8	127452190	3	0	3	331519	0.000904917	0	0.000904917
rs72718097	8	127453078	3	0	3	331519	0.000904917	0	0.000904917
rs116851679	8	127458740	3	0	3	331519	0.000904917	0	0.000904917
rs72718101	8	127462080	3	0	3	331519	0.000904917	0	0.000904917
rs117012718	8	127463054	3	0	3	331519	0.000904917	0	0.000904917
rs78661276	8	127477671	3	0	3	331519	0.000904917	0	0.000904917
rs6985268	8	127477739	3	0	3	331519	0.000904917	0	0.000904917
rs13278571	8	127479944	3	0	3	331519	0.000904917	0	0.000904917
rs41465454	8	127480322	3	0	3	331519	0.000904917	0	0.000904917
rs3922907	8	127483918	2	0	2	331520	0.000603278	0	0.000603278
rs76755388	8	127485974	2	0	2	331520	0.000603278	0	0.000603278
rs80269013	8	127486073	2	0	2	331520	0.000603278	0	0.000603278
rs56199111	8	127486188	2	0	2	331520	0.000603278	0	0.000603278
rs11989898	8	127489030	2	0	2	331520	0.000603278	0	0.000603278
rs75237686	8	127491803	2	0	2	331520	0.000603278	0	0.000603278
rs67980578	8	127502950	3	0	3	331519	0.000904917	0	0.000904917
rs16901435	8	127505233	3	0	3	331519	0.000904917	0	0.000904917
rs6470448	8	127510476	3	0	3	331519	0.000904917	0	0.000904917
rs16901453	8	127511862	3	0	3	331519	0.000904917	0	0.000904917
rs56232040	8	127514699	3	0	3	331519	0.000904917	0	0.000904917
rs78697394	8	127520538	3	0	3	331519	0.000904917	0	0.000904917
rs17740564	8	127520748	3	0	3	331519	0.000904917	0	0.000904917
rs16901466	8	127520930	3	0	3	331519	0.000904917	0	0.000904917
rs73705672	8	127521201	3	0	3	331519	0.000904917	0	0.000904917
rs10105985	8	127524012	3	0	3	331519	0.000904917	0	0.000904917
rs35230981	8	127529904	3	0	3	331519	0.000904917	0	0.000904917
rs2385676	8	127531903	3	0	3	331519	0.000904917	0	0.000904917
rs7006963	8	127539542	3	0	3	331519	0.000904917	0	0.000904917
rs78345607	8	127546401	3	0	3	331519	0.000904917	0	0.000904917
rs62529757	8	127549410	3	0	3	331519	0.000904917	0	0.000904917
rs7826788	8	127558528	3	0	3	331519	0.000904917	0	0.000904917
Affx-80235687	8	127569245	3	0	3	331519	0.000904917	0	0.000904917
Affx-80277514	8	127569368	3	0	3	331519	0.000904917	0	0.000904917
rs78045217	8	127571356	3	0	3	331519	0.000904917	0	0.000904917
rs72720156	8	127574680	3	0	3	331519	0.000904917	0	0.000904917
rs74957358	8	127575116	3	0	3	331519	0.000904917	0	0.000904917
rs7839958	8	127575595	3	0	3	331519	0.000904917	0	0.000904917
rs34485659	8	127578989	3	0	3	331519	0.000904917	0	0.000904917
rs60780305	8	127580818	3	0	3	331519	0.000904917	0	0.000904917
rs74959710	8	127582879	3	0	3	331519	0.000904917	0	0.000904917
rs72720164	8	127583598	3	0	3	331519	0.000904917	0	0.000904917
rs11995937	8	127588784	3	0	3	331519	0.000904917	0	0.000904917
rs78670116	8	127590407	3	0	3	331519	0.000904917	0	0.000904917
rs6470452	8	127592581	3	0	3	331519	0.000904917	0	0.000904917
rs2385690	8	127597291	3	0	3	331519	0.000904917	0	0.000904917
rs115861939	8	127607768	3	0	3	331519	0.000904917	0	0.000904917
rs17815379	8	127609293	3	0	3	331519	0.000904917	0	0.000904917
rs117032319	8	127617519	2	0	2	331520	0.000603278	0	0.000603278
rs74667217	8	127617915	2	0	2	331520	0.000603278	0	0.000603278
rs10113364	8	127626469	2	0	2	331520	0.000603278	0	0.000603278
rs74715219	8	127629946	2	0	2	331520	0.000603278	0	0.000603278
rs9886515	8	127630303	2	0	2	331520	0.000603278	0	0.000603278
rs10505498	8	127630571	2	0	2	331520	0.000603278	0	0.000603278
rs10441522	8	127635246	2	0	2	331520	0.000603278	0	0.000603278
rs118029986	8	127637687	2	0	2	331520	0.000603278	0	0.000603278
rs17821432	8	127639091	2	0	2	331520	0.000603278	0	0.000603278
rs78018422	8	127641934	2	0	2	331520	0.000603278	0	0.000603278
rs10106601	8	127649536	2	0	2	331520	0.000603278	0	0.000603278
rs10110041	8	127650064	2	0	2	331520	0.000603278	0	0.000603278
rs11777597	8	127651470	2	0	2	331520	0.000603278	0	0.000603278
rs74822123	8	127652265	2	0	2	331520	0.000603278	0	0.000603278
rs78473457	8	127652748	2	0	2	331520	0.000603278	0	0.000603278
rs72720182	8	127657200	2	0	2	331520	0.000603278	0	0.000603278
rs11778319	8	127657720	0	0	0	331552	0	0	0
rs10100833	8	127660414	2	0	2	331520	0.000603278	0	0.000603278
rs13260284	8	127661447	2	0	2	331520	0.000603278	0	0.000603278
rs11781140	8	127662282	2	0	2	331520	0.000603278	0	0.000603278
rs13262625	8	127663402	2	0	2	331520	0.000603278	0	0.000603278
rs10282776	8	127669146	3	1	2	331519	0.000904917	0.000301639	0.000603278
rs10090062	8	127675166	4	2	2	331518	0.00120656	0.000603278	0.000603278
rs13259479	8	127675332	4	2	2	331518	0.00120656	0.000603278	0.000603278
rs7817894	8	127678326	4	2	2	331518	0.00120656	0.000603278	0.000603278
rs17822388	8	127679785	4	2	2	331518	0.00120656	0.000603278	0.000603278
rs4416795	8	127680122	4	2	2	331518	0.00120656	0.000603278	0.000603278
rs74626110	8	127681529	4	2	2	331518	0.00120656	0.000603278	0.000603278
rs2891842	8	127681578	4	2	2	331518	0.00120656	0.000603278	0.000603278
rs4871725	8	127682380	4	2	2	331518	0.00120656	0.000603278	0.000603278
rs116646742	8	127684868	4	2	2	331518	0.00120656	0.000603278	0.000603278
rs28532688	8	127687138	4	2	2	331518	0.00120656	0.000603278	0.000603278
rs72720193	8	127690675	4	2	2	331518	0.00120656	0.000603278	0.000603278
rs7828662	8	127692210	4	2	2	331518	0.00120656	0.000603278	0.000603278
rs62531415	8	127693318	4	2	2	331518	0.00120656	0.000603278	0.000603278
rs76612183	8	127694194	4	2	2	331518	0.00120656	0.000603278	0.000603278
rs6470459	8	127701948	4	2	2	331518	0.00120656	0.000603278	0.000603278
rs34332605	8	127702400	4	2	2	331518	0.00120656	0.000603278	0.000603278
rs76211269	8	127704090	4	2	2	331518	0.00120656	0.000603278	0.000603278
rs13263991	8	127707148	4	2	2	331518	0.00120656	0.000603278	0.000603278
rs10956324	8	127707310	4	2	2	331518	0.00120656	0.000603278	0.000603278
rs12547907	8	127708268	4	2	2	331518	0.00120656	0.000603278	0.000603278
rs974451	8	127708294	4	2	2	331518	0.00120656	0.000603278	0.000603278
rs4871730	8	127708772	4	2	2	331518	0.00120656	0.000603278	0.000603278
rs11786956	8	127725862	4	2	2	331518	0.00120656	0.000603278	0.000603278
rs117079786	8	127736814	4	2	2	331518	0.00120656	0.000603278	0.000603278
rs74965714	8	127737339	4	2	2	331518	0.00120656	0.000603278	0.000603278
rs6470466	8	127739184	4	2	2	331518	0.00120656	0.000603278	0.000603278
rs72722216	8	127742290	4	2	2	331518	0.00120656	0.000603278	0.000603278
rs1906880	8	127744383	4	2	2	331518	0.00120656	0.000603278	0.000603278
rs72722219	8	127747655	4	2	2	331518	0.00120656	0.000603278	0.000603278
rs79295055	8	127762557	4	2	2	331518	0.00120656	0.000603278	0.000603278
rs719797	8	127764303	4	2	2	331518	0.00120656	0.000603278	0.000603278
rs78207023	8	127764498	4	2	2	331518	0.00120656	0.000603278	0.000603278
rs7822787	8	127767127	4	2	2	331518	0.00120656	0.000603278	0.000603278
rs4871739	8	127768683	4	2	2	331518	0.00120656	0.000603278	0.000603278
rs78419170	8	127769430	4	2	2	331518	0.00120656	0.000603278	0.000603278
rs116937600	8	127776701	4	2	2	331518	0.00120656	0.000603278	0.000603278
rs35366857	8	127777550	4	2	2	331518	0.00120656	0.000603278	0.000603278
rs12543473	8	127781440	4	2	2	331518	0.00120656	0.000603278	0.000603278
rs62529784	8	127782903	4	2	2	331518	0.00120656	0.000603278	0.000603278
rs117143699	8	127784535	4	2	2	331518	0.00120656	0.000603278	0.000603278
rs2016435	8	127805302	4	2	2	331518	0.00120656	0.000603278	0.000603278
rs16901700	8	127810194	4	2	2	331518	0.00120656	0.000603278	0.000603278
rs6982174	8	127818331	4	2	2	331518	0.00120656	0.000603278	0.000603278
rs78072686	8	127821880	4	2	2	331518	0.00120656	0.000603278	0.000603278
rs34002467	8	127822911	4	2	2	331518	0.00120656	0.000603278	0.000603278
rs979003	8	127823662	4	2	2	331518	0.00120656	0.000603278	0.000603278
rs7839420	8	127833841	4	2	2	331518	0.00120656	0.000603278	0.000603278
rs6994585	8	127838101	4	2	2	331518	0.00120656	0.000603278	0.000603278
rs10089880	8	127842405	4	2	2	331518	0.00120656	0.000603278	0.000603278
rs16901751	8	127843901	4	2	2	331518	0.00120656	0.000603278	0.000603278
rs10956330	8	127854459	4	2	2	331518	0.00120656	0.000603278	0.000603278
rs11781472	8	127857892	4	2	2	331518	0.00120656	0.000603278	0.000603278
rs62529848	8	127860110	4	2	2	331518	0.00120656	0.000603278	0.000603278
rs62529851	8	127864363	4	2	2	331518	0.00120656	0.000603278	0.000603278
rs11782420	8	127864704	4	2	2	331518	0.00120656	0.000603278	0.000603278
rs115270721	8	127869680	4	2	2	331518	0.00120656	0.000603278	0.000603278
rs16901803	8	127870165	4	2	2	331518	0.00120656	0.000603278	0.000603278
rs62529852	8	127877053	4	2	2	331518	0.00120656	0.000603278	0.000603278
rs9656963	8	127880801	4	2	2	331518	0.00120656	0.000603278	0.000603278
rs4871747	8	127883917	4	2	2	331518	0.00120656	0.000603278	0.000603278
rs67633104	8	127884672	4	2	2	331518	0.00120656	0.000603278	0.000603278
rs10112646	8	127888462	4	2	2	331518	0.00120656	0.000603278	0.000603278
rs147460016	8	127889117	4	2	2	331518	0.00120656	0.000603278	0.000603278
rs9643215	8	127891951	4	2	2	331518	0.00120656	0.000603278	0.000603278
rs78130013	8	127894473	4	2	2	331518	0.00120656	0.000603278	0.000603278
rs76115976	8	127894859	4	2	2	331518	0.00120656	0.000603278	0.000603278
rs17185	8	127897279	4	2	2	331518	0.00120656	0.000603278	0.000603278
rs4871749	8	127897460	4	2	2	331518	0.00120656	0.000603278	0.000603278
rs80347593	8	127897726	4	2	2	331518	0.00120656	0.000603278	0.000603278
rs62530988	8	127899425	4	2	2	331518	0.00120656	0.000603278	0.000603278
rs72722298	8	127899466	4	2	2	331518	0.00120656	0.000603278	0.000603278
rs118131995	8	127900174	4	2	2	331518	0.00120656	0.000603278	0.000603278
rs973859	8	127900365	4	2	2	331518	0.00120656	0.000603278	0.000603278
rs76804253	8	127903742	4	2	2	331518	0.00120656	0.000603278	0.000603278
rs117469900	8	127904205	4	2	2	331518	0.00120656	0.000603278	0.000603278
rs75295052	8	127904613	4	2	2	331518	0.00120656	0.000603278	0.000603278
rs118034771	8	127907150	4	2	2	331518	0.00120656	0.000603278	0.000603278
rs36010097	8	127907224	4	2	2	331518	0.00120656	0.000603278	0.000603278
rs10956341	8	127908177	4	2	2	331518	0.00120656	0.000603278	0.000603278
rs11780089	8	127909720	4	2	2	331518	0.00120656	0.000603278	0.000603278
rs67721449	8	127919093	0	0	0	331552	0	0	0
rs17755283	8	127923443	4	2	2	331518	0.00120656	0.000603278	0.000603278
rs71520605	8	127923940	4	2	2	331518	0.00120656	0.000603278	0.000603278
rs4330656	8	127925830	4	2	2	331518	0.00120656	0.000603278	0.000603278
rs17755664	8	127927493	4	2	2	331518	0.00120656	0.000603278	0.000603278
rs76891459	8	127929542	4	2	2	331518	0.00120656	0.000603278	0.000603278
rs12550197	8	127935661	4	2	2	331518	0.00120656	0.000603278	0.000603278
rs57555077	8	127937182	4	2	2	331518	0.00120656	0.000603278	0.000603278
rs77227534	8	127937755	4	2	2	331518	0.00120656	0.000603278	0.000603278
rs4870997	8	127941175	4	2	2	331518	0.00120656	0.000603278	0.000603278
rs11780619	8	127945389	4	2	2	331518	0.00120656	0.000603278	0.000603278
rs118191031	8	127953851	4	2	2	331518	0.00120656	0.000603278	0.000603278
rs80291869	8	127959997	4	2	2	331518	0.00120656	0.000603278	0.000603278
rs79864708	8	127962884	4	2	2	331518	0.00120656	0.000603278	0.000603278
rs9643216	8	127963168	4	2	2	331518	0.00120656	0.000603278	0.000603278
rs76903343	8	127965941	4	2	2	331518	0.00120656	0.000603278	0.000603278
rs28523644	8	127969404	4	2	2	331518	0.00120656	0.000603278	0.000603278
rs117354792	8	127972129	4	2	2	331518	0.00120656	0.000603278	0.000603278
rs71510337	8	127972787	4	2	2	331518	0.00120656	0.000603278	0.000603278
rs16901884	8	127975570	0	0	0	331552	0	0	0
rs72723989	8	127978138	3	2	1	331519	0.000904917	0.000603278	0.000301639
rs60614382	8	127978559	3	2	1	331519	0.000904917	0.000603278	0.000301639
rs67712142	8	127981209	3	2	1	331519	0.000904917	0.000603278	0.000301639
rs79373846	8	127988956	0	0	0	331552	0	0	0
rs12677837	8	127991703	3	2	1	331519	0.000904917	0.000603278	0.000301639
rs59085605	8	127999721	3	2	1	331519	0.000904917	0.000603278	0.000301639
rs17762342	8	128003037	3	2	1	331519	0.000904917	0.000603278	0.000301639
rs7817995	8	128007648	3	2	1	331519	0.000904917	0.000603278	0.000301639
rs16901896	8	128010768	3	2	1	331519	0.000904917	0.000603278	0.000301639
rs74485418	8	128010900	3	2	1	331519	0.000904917	0.000603278	0.000301639
rs115959792	8	128014912	3	2	1	331519	0.000904917	0.000603278	0.000301639
rs17762878	8	128025053	4	2	2	331518	0.00120656	0.000603278	0.000603278
rs785006	8	128026875	4	2	2	331518	0.00120656	0.000603278	0.000603278
rs62532372	8	128034083	4	2	2	331518	0.00120656	0.000603278	0.000603278
rs2676456	8	128035165	4	2	2	331518	0.00120656	0.000603278	0.000603278
rs77505947	8	128036921	4	2	2	331518	0.00120656	0.000603278	0.000603278
rs76184552	8	128041330	4	2	2	331518	0.00120656	0.000603278	0.000603278
rs1386470	8	128047588	4	2	2	331518	0.00120656	0.000603278	0.000603278
rs62532375	8	128050136	4	2	2	331518	0.00120656	0.000603278	0.000603278
rs12334903	8	128050513	4	2	2	331518	0.00120656	0.000603278	0.000603278
rs57915284	8	128060708	4	2	2	331518	0.00120656	0.000603278	0.000603278
rs78114026	8	128063328	4	2	2	331518	0.00120656	0.000603278	0.000603278
rs961017	8	128063756	4	2	2	331518	0.00120656	0.000603278	0.000603278
rs9785095	8	128064833	4	2	2	331518	0.00120656	0.000603278	0.000603278
rs1456308	8	128067513	4	2	2	331518	0.00120656	0.000603278	0.000603278
rs117931319	8	128069579	4	2	2	331518	0.00120656	0.000603278	0.000603278
rs80120874	8	128069858	4	2	2	331518	0.00120656	0.000603278	0.000603278
rs11998597	8	128070317	4	2	2	331518	0.00120656	0.000603278	0.000603278
rs62529863	8	128071464	4	2	2	331518	0.00120656	0.000603278	0.000603278
rs1031586	8	128072525	4	2	2	331518	0.00120656	0.000603278	0.000603278
rs16901935	8	128076545	4	2	2	331518	0.00120656	0.000603278	0.000603278
rs75986367	8	128078416	4	2	2	331518	0.00120656	0.000603278	0.000603278
rs61207504	8	128079064	4	2	2	331518	0.00120656	0.000603278	0.000603278
rs2392731	8	128079740	4	2	2	331518	0.00120656	0.000603278	0.000603278
rs35450468	8	128086032	3	2	1	331519	0.000904917	0.000603278	0.000301639
rs7843737	8	128088066	3	2	1	331519	0.000904917	0.000603278	0.000301639
rs1016343	8	128093297	3	2	1	331519	0.000904917	0.000603278	0.000301639
rs13252298	8	128095156	3	2	1	331519	0.000904917	0.000603278	0.000301639
rs1456315	8	128103937	3	2	1	331519	0.000904917	0.000603278	0.000301639
rs13254738	8	128104343	3	2	1	331519	0.000904917	0.000603278	0.000301639
rs6983561	8	128106880	3	2	1	331519	0.000904917	0.000603278	0.000301639
rs80103808	8	128109431	3	2	1	331519	0.000904917	0.000603278	0.000301639
rs113694160	8	128112976	3	2	1	331519	0.000904917	0.000603278	0.000301639
rs1456306	8	128116500	3	2	1	331519	0.000904917	0.000603278	0.000301639
rs72725888	8	128122422	4	2	2	331518	0.00120656	0.000603278	0.000603278
rs16901979	8	128124916	4	2	2	331518	0.00120656	0.000603278	0.000603278
rs10505483	8	128125195	4	2	2	331518	0.00120656	0.000603278	0.000603278
rs118115885	8	128125515	4	2	2	331518	0.00120656	0.000603278	0.000603278
rs117476673	8	128129470	4	2	2	331518	0.00120656	0.000603278	0.000603278
rs117690356	8	128130714	4	2	2	331518	0.00120656	0.000603278	0.000603278
rs62531077	8	128133909	4	2	2	331518	0.00120656	0.000603278	0.000603278
rs78512696	8	128134683	4	2	2	331518	0.00120656	0.000603278	0.000603278
rs79010549	8	128138703	3	1	2	331519	0.000904917	0.000301639	0.000603278
rs2124596	8	128145170	3	1	2	331519	0.000904917	0.000301639	0.000603278
rs75970332	8	128148610	3	1	2	331519	0.000904917	0.000301639	0.000603278
rs116845582	8	128162026	3	1	2	331519	0.000904917	0.000301639	0.000603278
rs17446916	8	128162974	3	1	2	331519	0.000904917	0.000301639	0.000603278
rs1378900	8	128171018	3	1	2	331519	0.000904917	0.000301639	0.000603278
rs7002343	8	128172028	3	1	2	331519	0.000904917	0.000301639	0.000603278
rs13276380	8	128175538	3	1	2	331519	0.000904917	0.000301639	0.000603278
rs735542	8	128175696	3	1	2	331519	0.000904917	0.000301639	0.000603278
rs10481166	8	128178685	3	1	2	331519	0.000904917	0.000301639	0.000603278
rs79181303	8	128179578	3	1	2	331519	0.000904917	0.000301639	0.000603278
rs2445610	8	128197088	3	1	2	331519	0.000904917	0.000301639	0.000603278
rs2456453	8	128201359	3	1	2	331519	0.000904917	0.000301639	0.000603278
rs76844358	8	128203117	3	1	2	331519	0.000904917	0.000301639	0.000603278
rs2466037	8	128212084	3	1	2	331519	0.000904917	0.000301639	0.000603278
rs9643217	8	128213233	3	1	2	331519	0.000904917	0.000301639	0.000603278
rs1378901	8	128213807	3	1	2	331519	0.000904917	0.000301639	0.000603278
rs6991943	8	128214499	3	1	2	331519	0.000904917	0.000301639	0.000603278
rs6981509	8	128219779	3	1	2	331519	0.000904917	0.000301639	0.000603278
rs6470503	8	128221593	3	1	2	331519	0.000904917	0.000301639	0.000603278
rs117769661	8	128225392	0	0	0	331552	0	0	0
rs16902043	8	128231945	2	1	1	331520	0.000603278	0.000301639	0.000301639
rs73351739	8	128232063	2	1	1	331520	0.000603278	0.000301639	0.000301639
rs3839855	8	128235153	2	1	1	331520	0.000603278	0.000301639	0.000301639
rs34012491	8	128236394	2	1	1	331520	0.000603278	0.000301639	0.000301639
rs117512294	8	128236439	2	1	1	331520	0.000603278	0.000301639	0.000301639
rs116957708	8	128238547	2	1	1	331520	0.000603278	0.000301639	0.000301639
rs16902048	8	128243131	2	1	1	331520	0.000603278	0.000301639	0.000301639
rs35625080	8	128246812	2	1	1	331520	0.000603278	0.000301639	0.000301639
rs10112581	8	128249433	2	1	1	331520	0.000603278	0.000301639	0.000301639
rs55693833	8	128251026	2	1	1	331520	0.000603278	0.000301639	0.000301639
rs283741	8	128252993	2	1	1	331520	0.000603278	0.000301639	0.000301639
rs117576139	8	128254339	2	1	1	331520	0.000603278	0.000301639	0.000301639
rs10104427	8	128256252	2	1	1	331520	0.000603278	0.000301639	0.000301639
rs78913678	8	128260183	2	1	1	331520	0.000603278	0.000301639	0.000301639
rs12156379	8	128262926	2	1	1	331520	0.000603278	0.000301639	0.000301639
rs73351785	8	128268491	2	1	1	331520	0.000603278	0.000301639	0.000301639
rs62529471	8	128268715	2	1	1	331520	0.000603278	0.000301639	0.000301639
rs283735	8	128269607	2	1	1	331520	0.000603278	0.000301639	0.000301639
rs58625642	8	128270050	2	1	1	331520	0.000603278	0.000301639	0.000301639
rs4871775	8	128271095	2	1	1	331520	0.000603278	0.000301639	0.000301639
rs34383040	8	128275985	2	1	1	331520	0.000603278	0.000301639	0.000301639
rs73705767	8	128276193	2	1	1	331520	0.000603278	0.000301639	0.000301639
rs16902056	8	128277639	2	1	1	331520	0.000603278	0.000301639	0.000301639
rs75362613	8	128278862	2	1	1	331520	0.000603278	0.000301639	0.000301639
rs10956354	8	128279274	2	1	1	331520	0.000603278	0.000301639	0.000301639
rs2198149	8	128283434	2	1	1	331520	0.000603278	0.000301639	0.000301639
rs43664	8	128288622	2	1	1	331520	0.000603278	0.000301639	0.000301639
rs283710	8	128289591	2	1	1	331520	0.000603278	0.000301639	0.000301639
rs114080173	8	128295845	2	1	1	331520	0.000603278	0.000301639	0.000301639
rs12707923	8	128300999	2	1	1	331520	0.000603278	0.000301639	0.000301639
rs924993	8	128304499	2	1	1	331520	0.000603278	0.000301639	0.000301639
rs72728050	8	128305973	2	1	1	331520	0.000603278	0.000301639	0.000301639
rs73705770	8	128307030	2	1	1	331520	0.000603278	0.000301639	0.000301639
rs13251915	8	128307955	2	1	1	331520	0.000603278	0.000301639	0.000301639
rs283724	8	128310849	2	1	1	331520	0.000603278	0.000301639	0.000301639
rs2007197	8	128311559	2	1	1	331520	0.000603278	0.000301639	0.000301639
rs283703	8	128314835	2	1	1	331520	0.000603278	0.000301639	0.000301639
rs16902094	8	128320346	2	1	1	331520	0.000603278	0.000301639	0.000301639
rs16902095	8	128321684	2	1	1	331520	0.000603278	0.000301639	0.000301639
rs445114	8	128323181	2	1	1	331520	0.000603278	0.000301639	0.000301639
rs622856	8	128333180	2	1	1	331520	0.000603278	0.000301639	0.000301639
rs444318	8	128333513	2	1	1	331520	0.000603278	0.000301639	0.000301639
rs17464492	8	128342866	2	1	1	331520	0.000603278	0.000301639	0.000301639
rs72712352	8	128349434	2	1	1	331520	0.000603278	0.000301639	0.000301639
rs12541832	8	128353171	3	2	1	331519	0.000904917	0.000603278	0.000301639
rs13281615	8	128355618	3	2	1	331519	0.000904917	0.000603278	0.000301639
rs80159030	8	128356300	3	2	1	331519	0.000904917	0.000603278	0.000301639
rs117214472	8	128363144	3	2	1	331519	0.000904917	0.000603278	0.000301639
rs11783615	8	128367007	3	2	1	331519	0.000904917	0.000603278	0.000301639
rs116979987	8	128368872	3	2	1	331519	0.000904917	0.000603278	0.000301639
rs117930653	8	128369231	3	2	1	331519	0.000904917	0.000603278	0.000301639
rs117400391	8	128369510	3	2	1	331519	0.000904917	0.000603278	0.000301639
rs78858194	8	128372853	3	2	1	331519	0.000904917	0.000603278	0.000301639
rs7815100	8	128376801	3	2	1	331519	0.000904917	0.000603278	0.000301639
rs2060775	8	128378626	3	2	1	331519	0.000904917	0.000603278	0.000301639
rs79477516	8	128383084	3	2	1	331519	0.000904917	0.000603278	0.000301639
rs2121631	8	128386556	3	2	1	331519	0.000904917	0.000603278	0.000301639
rs2392780	8	128388025	3	2	1	331519	0.000904917	0.000603278	0.000301639
rs6981732	8	128395593	3	2	1	331519	0.000904917	0.000603278	0.000301639
rs6986543	8	128396316	3	2	1	331519	0.000904917	0.000603278	0.000301639
rs896324	8	128396512	3	2	1	331519	0.000904917	0.000603278	0.000301639
rs6998392	8	128398756	3	2	1	331519	0.000904917	0.000603278	0.000301639
rs7833138	8	128399808	3	2	1	331519	0.000904917	0.000603278	0.000301639
rs7820981	8	128400176	3	2	1	331519	0.000904917	0.000603278	0.000301639
rs1562871	8	128401772	3	2	1	331519	0.000904917	0.000603278	0.000301639
rs12549845	8	128402907	3	2	1	331519	0.000904917	0.000603278	0.000301639
rs16902147	8	128405072	3	2	1	331519	0.000904917	0.000603278	0.000301639
rs10505477	8	128407443	3	2	1	331519	0.000904917	0.000603278	0.000301639
rs58809953	8	128408061	3	2	1	331519	0.000904917	0.000603278	0.000301639
rs74412814	8	128411257	2	2	0	331520	0.000603278	0.000603278	0
rs72550838	8	128413087	2	2	0	331520	0.000603278	0.000603278	0
rs6983267	8	128413305	2	2	0	331520	0.000603278	0.000603278	0
rs79101886	8	128413783	2	2	0	331520	0.000603278	0.000603278	0
rs10098876	8	128419916	2	2	0	331520	0.000603278	0.000603278	0
rs7014346	8	128424792	2	2	0	331520	0.000603278	0.000603278	0
rs80336922	8	128426805	2	2	0	331520	0.000603278	0.000603278	0
Affx-89009262	8	128428339	2	2	0	331520	0.000603278	0.000603278	0
Affx-31548678	8	128428638	2	2	0	331520	0.000603278	0.000603278	0
Affx-31548679	8	128428656	2	2	0	331520	0.000603278	0.000603278	0
Affx-31548681	8	128428795	2	2	0	331520	0.000603278	0.000603278	0
rs75620582	8	128432174	2	2	0	331520	0.000603278	0.000603278	0
rs11781339	8	128435199	2	2	0	331520	0.000603278	0.000603278	0
rs1447294	8	128437686	2	2	0	331520	0.000603278	0.000603278	0
rs77199999	8	128441840	2	2	0	331520	0.000603278	0.000603278	0
rs28846183	8	128452128	2	2	0	331520	0.000603278	0.000603278	0
rs76694703	8	128454284	2	2	0	331520	0.000603278	0.000603278	0
rs6981397	8	128455654	2	2	0	331520	0.000603278	0.000603278	0
rs77960593	8	128456160	2	2	0	331520	0.000603278	0.000603278	0
rs56060095	8	128457544	2	2	0	331520	0.000603278	0.000603278	0
rs6996874	8	128458309	2	2	0	331520	0.000603278	0.000603278	0
rs4871791	8	128458644	2	2	0	331520	0.000603278	0.000603278	0
rs77372473	8	128459619	2	2	0	331520	0.000603278	0.000603278	0
rs66478159	8	128464621	2	2	0	331520	0.000603278	0.000603278	0
rs72714518	8	128464734	2	2	0	331520	0.000603278	0.000603278	0
rs59573937	8	128465040	2	2	0	331520	0.000603278	0.000603278	0
rs7836468	8	128465771	2	2	0	331520	0.000603278	0.000603278	0
rs76642023	8	128466139	2	2	0	331520	0.000603278	0.000603278	0
rs36019116	8	128468344	2	2	0	331520	0.000603278	0.000603278	0
rs79969147	8	128469228	2	2	0	331520	0.000603278	0.000603278	0
rs3999771	8	128469498	2	2	0	331520	0.000603278	0.000603278	0
rs7830776	8	128471490	2	2	0	331520	0.000603278	0.000603278	0
rs4871023	8	128471676	2	2	0	331520	0.000603278	0.000603278	0
rs77463544	8	128475815	2	2	0	331520	0.000603278	0.000603278	0
rs13251194	8	128477256	2	2	0	331520	0.000603278	0.000603278	0
rs2121630	8	128478160	2	2	0	331520	0.000603278	0.000603278	0
rs68140234	8	128482031	2	2	0	331520	0.000603278	0.000603278	0
rs4871800	8	128482715	2	2	0	331520	0.000603278	0.000603278	0
rs78559104	8	128484837	2	2	0	331520	0.000603278	0.000603278	0
rs1447295	8	128485038	2	2	0	331520	0.000603278	0.000603278	0
rs79306777	8	128493983	2	2	0	331520	0.000603278	0.000603278	0
rs16902172	8	128498042	2	2	0	331520	0.000603278	0.000603278	0
rs77965150	8	128498947	2	2	0	331520	0.000603278	0.000603278	0
rs10103005	8	128501821	2	2	0	331520	0.000603278	0.000603278	0
rs16902173	8	128503999	2	2	0	331520	0.000603278	0.000603278	0
rs17766217	8	128504497	2	2	0	331520	0.000603278	0.000603278	0
rs78034610	8	128506447	2	2	0	331520	0.000603278	0.000603278	0
rs72714552	8	128508195	2	2	0	331520	0.000603278	0.000603278	0
rs79309717	8	128509765	2	2	0	331520	0.000603278	0.000603278	0
rs74592433	8	128514011	2	2	0	331520	0.000603278	0.000603278	0
rs35385035	8	128514398	2	2	0	331520	0.000603278	0.000603278	0
rs4242382	8	128517573	2	2	0	331520	0.000603278	0.000603278	0
rs62513983	8	128518244	2	2	0	331520	0.000603278	0.000603278	0
rs4242384	8	128518554	2	2	0	331520	0.000603278	0.000603278	0
rs72609855	8	128520463	2	2	0	331520	0.000603278	0.000603278	0
rs11992171	8	128529933	2	2	0	331520	0.000603278	0.000603278	0
rs77968231	8	128534156	2	2	0	331520	0.000603278	0.000603278	0
rs34463511	8	128534814	2	2	0	331520	0.000603278	0.000603278	0
rs34236924	8	128537052	2	2	0	331520	0.000603278	0.000603278	0
rs76711854	8	128537477	2	2	0	331520	0.000603278	0.000603278	0
rs11987811	8	128538143	2	2	0	331520	0.000603278	0.000603278	0
rs79629015	8	128539268	2	2	0	331520	0.000603278	0.000603278	0
rs7837688	8	128539360	2	2	0	331520	0.000603278	0.000603278	0
rs35902790	8	128539523	2	2	0	331520	0.000603278	0.000603278	0
rs12549761	8	128540776	2	2	0	331520	0.000603278	0.000603278	0
rs79636191	8	128549089	2	2	0	331520	0.000603278	0.000603278	0
rs28629385	8	128550422	2	2	0	331520	0.000603278	0.000603278	0
rs117326996	8	128557603	2	2	0	331520	0.000603278	0.000603278	0
rs34884064	8	128557658	2	2	0	331520	0.000603278	0.000603278	0
rs72714584	8	128558024	2	2	0	331520	0.000603278	0.000603278	0
rs6470530	8	128558990	2	2	0	331520	0.000603278	0.000603278	0
rs4284014	8	128559650	2	2	0	331520	0.000603278	0.000603278	0
rs12114450	8	128563712	2	2	0	331520	0.000603278	0.000603278	0
rs117937098	8	128564882	2	2	0	331520	0.000603278	0.000603278	0
rs10282968	8	128567327	2	2	0	331520	0.000603278	0.000603278	0
rs77288742	8	128568338	2	2	0	331520	0.000603278	0.000603278	0
rs7386167	8	128568712	2	2	0	331520	0.000603278	0.000603278	0
rs4313118	8	128571759	2	2	0	331520	0.000603278	0.000603278	0
rs35487349	8	128572372	2	2	0	331520	0.000603278	0.000603278	0
rs28623093	8	128576438	2	2	0	331520	0.000603278	0.000603278	0
rs13282582	8	128577283	2	2	0	331520	0.000603278	0.000603278	0
rs117712115	8	128579312	2	2	0	331520	0.000603278	0.000603278	0
rs73709253	8	128582965	2	2	0	331520	0.000603278	0.000603278	0
rs112052061	8	128583680	2	2	0	331520	0.000603278	0.000603278	0
rs79543428	8	128584867	2	2	0	331520	0.000603278	0.000603278	0
rs79565191	8	128585021	2	2	0	331520	0.000603278	0.000603278	0
rs7814563	8	128586999	2	2	0	331520	0.000603278	0.000603278	0
rs72716704	8	128593153	1	1	0	331521	0.000301639	0.000301639	0
rs75749969	8	128596163	1	1	0	331521	0.000301639	0.000301639	0
rs7837354	8	128596883	1	1	0	331521	0.000301639	0.000301639	0
rs36005244	8	128597075	1	1	0	331521	0.000301639	0.000301639	0
rs6470541	8	128598300	1	1	0	331521	0.000301639	0.000301639	0
rs4551307	8	128599672	1	1	0	331521	0.000301639	0.000301639	0
rs13252781	8	128600662	1	1	0	331521	0.000301639	0.000301639	0
rs111791954	8	128600700	1	1	0	331521	0.000301639	0.000301639	0
rs10091329	8	128601372	1	1	0	331521	0.000301639	0.000301639	0
rs10110575	8	128604414	1	1	0	331521	0.000301639	0.000301639	0
rs62514025	8	128607581	1	1	0	331521	0.000301639	0.000301639	0
rs4526325	8	128611576	1	1	0	331521	0.000301639	0.000301639	0
rs35686742	8	128613878	1	1	0	331521	0.000301639	0.000301639	0
rs59941519	8	128615969	1	1	0	331521	0.000301639	0.000301639	0
rs76622630	8	128620538	1	1	0	331521	0.000301639	0.000301639	0
rs10283095	8	128621231	1	1	0	331521	0.000301639	0.000301639	0
rs9643230	8	128622134	1	1	0	331521	0.000301639	0.000301639	0
rs7010032	8	128624225	1	1	0	331521	0.000301639	0.000301639	0
rs6999106	8	128627167	1	1	0	331521	0.000301639	0.000301639	0
rs28735985	8	128628457	1	1	0	331521	0.000301639	0.000301639	0
rs62514039	8	128630969	1	1	0	331521	0.000301639	0.000301639	0
rs13264787	8	128631805	1	1	0	331521	0.000301639	0.000301639	0
rs13268507	8	128637467	1	1	0	331521	0.000301639	0.000301639	0
rs62514059	8	128638024	1	1	0	331521	0.000301639	0.000301639	0
rs34403884	8	128640018	1	1	0	331521	0.000301639	0.000301639	0
rs79941908	8	128640038	1	1	0	331521	0.000301639	0.000301639	0
rs62515763	8	128644017	1	1	0	331521	0.000301639	0.000301639	0
rs4348452	8	128650635	1	1	0	331521	0.000301639	0.000301639	0
rs13252945	8	128653001	1	1	0	331521	0.000301639	0.000301639	0
rs12679371	8	128654583	1	1	0	331521	0.000301639	0.000301639	0
rs4733878	8	128655142	1	1	0	331521	0.000301639	0.000301639	0
rs115224675	8	128656731	1	1	0	331521	0.000301639	0.000301639	0
rs62515768	8	128658245	1	1	0	331521	0.000301639	0.000301639	0
rs7357552	8	128658961	1	1	0	331521	0.000301639	0.000301639	0
rs13277180	8	128659713	1	1	0	331521	0.000301639	0.000301639	0
rs7817632	8	128660096	1	1	0	331521	0.000301639	0.000301639	0
rs117962880	8	128662242	1	1	0	331521	0.000301639	0.000301639	0
rs60005682	8	128663507	1	1	0	331521	0.000301639	0.000301639	0
rs7003603	8	128663686	1	1	0	331521	0.000301639	0.000301639	0
rs74811325	8	128664421	1	1	0	331521	0.000301639	0.000301639	0
rs117384164	8	128665183	1	1	0	331521	0.000301639	0.000301639	0
rs4385433	8	128665480	1	1	0	331521	0.000301639	0.000301639	0
rs73361690	8	128666089	1	1	0	331521	0.000301639	0.000301639	0
rs80040063	8	128668052	1	1	0	331521	0.000301639	0.000301639	0
rs79771082	8	128669451	1	1	0	331521	0.000301639	0.000301639	0
rs76692843	8	128669746	1	1	0	331521	0.000301639	0.000301639	0
rs78827090	8	128670121	1	1	0	331521	0.000301639	0.000301639	0
rs10096521	8	128673107	1	1	0	331521	0.000301639	0.000301639	0
rs7835137	8	128675771	1	1	0	331521	0.000301639	0.000301639	0
rs4133274	8	128676131	1	1	0	331521	0.000301639	0.000301639	0
rs28424116	8	128677452	1	1	0	331521	0.000301639	0.000301639	0
rs117081532	8	128679253	1	1	0	331521	0.000301639	0.000301639	0
rs35992270	8	128683460	1	1	0	331521	0.000301639	0.000301639	0
rs79845923	8	128684224	1	1	0	331521	0.000301639	0.000301639	0
rs16902304	8	128687634	1	1	0	331521	0.000301639	0.000301639	0
rs72718522	8	128689934	1	1	0	331521	0.000301639	0.000301639	0
rs7845292	8	128702676	1	1	0	331521	0.000301639	0.000301639	0
rs6984323	8	128706908	1	1	0	331521	0.000301639	0.000301639	0
rs10096900	8	128708284	1	1	0	331521	0.000301639	0.000301639	0
rs76464135	8	128708407	1	1	0	331521	0.000301639	0.000301639	0
rs72718524	8	128708547	1	1	0	331521	0.000301639	0.000301639	0
rs6470563	8	128708570	1	1	0	331521	0.000301639	0.000301639	0
rs17186646	8	128709604	1	1	0	331521	0.000301639	0.000301639	0
rs77977256	8	128713029	1	1	0	331521	0.000301639	0.000301639	0
rs16902328	8	128713873	1	1	0	331521	0.000301639	0.000301639	0
rs9642880	8	128718068	1	1	0	331521	0.000301639	0.000301639	0
rs11781195	8	128718628	1	1	0	331521	0.000301639	0.000301639	0
rs28526124	8	128719982	1	1	0	331521	0.000301639	0.000301639	0
rs13271068	8	128720209	1	1	0	331521	0.000301639	0.000301639	0
rs10505505	8	128739771	1	1	0	331521	0.000301639	0.000301639	0
rs10108288	8	128740968	1	1	0	331521	0.000301639	0.000301639	0
rs77141660	8	128741422	1	1	0	331521	0.000301639	0.000301639	0
rs78073849	8	128743151	1	1	0	331521	0.000301639	0.000301639	0
rs62515807	8	128744796	1	1	0	331521	0.000301639	0.000301639	0
rs17187428	8	128746344	1	1	0	331521	0.000301639	0.000301639	0
rs3808379	8	128747411	1	1	0	331521	0.000301639	0.000301639	0
rs4645948	8	128748498	1	1	0	331521	0.000301639	0.000301639	0
rs4645959	8	128750540	1	1	0	331521	0.000301639	0.000301639	0
rs4645963	8	128751563	1	1	0	331521	0.000301639	0.000301639	0
rs4645972	8	128754311	1	1	0	331521	0.000301639	0.000301639	0
rs62515808	8	128755087	1	1	0	331521	0.000301639	0.000301639	0
rs17773712	8	128756260	1	1	0	331521	0.000301639	0.000301639	0
rs7462301	8	128757350	1	1	0	331521	0.000301639	0.000301639	0
rs12680047	8	128758861	1	1	0	331521	0.000301639	0.000301639	0
rs77959025	8	128761169	1	1	0	331521	0.000301639	0.000301639	0
rs4733550	8	128763162	1	1	0	331521	0.000301639	0.000301639	0
rs16902407	8	128765361	1	1	0	331521	0.000301639	0.000301639	0
rs7820850	8	128768191	1	1	0	331521	0.000301639	0.000301639	0
rs74305920	8	128770116	1	1	0	331521	0.000301639	0.000301639	0
rs6981913	8	128775635	1	1	0	331521	0.000301639	0.000301639	0
rs12543190	8	128777482	1	1	0	331521	0.000301639	0.000301639	0
rs4733560	8	128779001	1	1	0	331521	0.000301639	0.000301639	0
rs10106163	8	128786712	1	1	0	331521	0.000301639	0.000301639	0
rs4395860	8	128788985	1	1	0	331521	0.000301639	0.000301639	0
rs7843292	8	128797205	1	1	0	331521	0.000301639	0.000301639	0
rs72718557	8	128797655	1	1	0	331521	0.000301639	0.000301639	0
rs7007699	8	128801145	1	1	0	331521	0.000301639	0.000301639	0
rs77602520	8	128811678	1	1	0	331521	0.000301639	0.000301639	0
rs55951103	8	128812858	1	1	0	331521	0.000301639	0.000301639	0
rs4410871	8	128815029	1	1	0	331521	0.000301639	0.000301639	0
rs10108514	8	128822709	1	1	0	331521	0.000301639	0.000301639	0
rs78305266	8	128826447	1	1	0	331521	0.000301639	0.000301639	0
rs6470581	8	128827587	1	1	0	331521	0.000301639	0.000301639	0
rs13277592	8	128830320	1	1	0	331521	0.000301639	0.000301639	0
rs117487331	8	128830542	1	1	0	331521	0.000301639	0.000301639	0
rs7829132	8	128833477	1	1	0	331521	0.000301639	0.000301639	0
rs74428989	8	128835574	1	1	0	331521	0.000301639	0.000301639	0
rs4733797	8	128844462	1	1	0	331521	0.000301639	0.000301639	0
rs10108795	8	128852790	1	1	0	331521	0.000301639	0.000301639	0
rs4332094	8	128856908	1	1	0	331521	0.000301639	0.000301639	0
rs117726520	8	128857283	1	1	0	331521	0.000301639	0.000301639	0
rs78926168	8	128857799	1	1	0	331521	0.000301639	0.000301639	0
rs4131603	8	128859718	1	1	0	331521	0.000301639	0.000301639	0
rs117549621	8	128859809	1	1	0	331521	0.000301639	0.000301639	0
rs75182015	8	128861714	1	1	0	331521	0.000301639	0.000301639	0
rs751437	8	128866217	1	1	0	331521	0.000301639	0.000301639	0
rs73710038	8	128866506	1	1	0	331521	0.000301639	0.000301639	0
rs11291835	8	128869569	1	1	0	331521	0.000301639	0.000301639	0
rs78965822	8	128875795	1	1	0	331521	0.000301639	0.000301639	0
Affx-37417611	8	128880188	1	1	0	331521	0.000301639	0.000301639	0
rs74962159	8	128885474	1	1	0	331521	0.000301639	0.000301639	0
rs118040725	8	128893530	1	1	0	331521	0.000301639	0.000301639	0
rs117340652	8	128896903	1	1	0	331521	0.000301639	0.000301639	0
rs4733579	8	128898169	1	1	0	331521	0.000301639	0.000301639	0
rs61158287	8	128898666	1	1	0	331521	0.000301639	0.000301639	0
rs117708055	8	128900560	1	1	0	331521	0.000301639	0.000301639	0
rs12541073	8	128901155	1	1	0	331521	0.000301639	0.000301639	0
rs116915072	8	128904099	1	1	0	331521	0.000301639	0.000301639	0
rs16902454	8	128906881	1	1	0	331521	0.000301639	0.000301639	0
rs12542175	8	128913694	1	1	0	331521	0.000301639	0.000301639	0
rs72718578	8	128921318	1	1	0	331521	0.000301639	0.000301639	0
rs7387614	8	128929353	1	1	0	331521	0.000301639	0.000301639	0
rs7841033	8	128935759	1	1	0	331521	0.000301639	0.000301639	0
rs12543102	8	128939702	1	1	0	331521	0.000301639	0.000301639	0
rs117021204	8	128939915	1	1	0	331521	0.000301639	0.000301639	0
rs117549407	8	128940526	1	1	0	331521	0.000301639	0.000301639	0
rs117862769	8	128942915	1	1	0	331521	0.000301639	0.000301639	0
rs56026723	8	128944384	1	1	0	331521	0.000301639	0.000301639	0
rs10104535	8	128946538	1	1	0	331521	0.000301639	0.000301639	0
rs76331627	8	128951788	1	1	0	331521	0.000301639	0.000301639	0
rs11784660	8	128954589	1	1	0	331521	0.000301639	0.000301639	0
rs62512808	8	128963040	1	1	0	331521	0.000301639	0.000301639	0
rs13274181	8	128965552	1	1	0	331521	0.000301639	0.000301639	0
rs78547245	8	128965577	1	1	0	331521	0.000301639	0.000301639	0
rs72718602	8	128970402	1	1	0	331521	0.000301639	0.000301639	0
rs9649959	8	128972721	1	1	0	331521	0.000301639	0.000301639	0
rs752427	8	128980008	1	1	0	331521	0.000301639	0.000301639	0
rs62512811	8	128980468	1	1	0	331521	0.000301639	0.000301639	0
rs113048743	8	128984068	1	1	0	331521	0.000301639	0.000301639	0
rs72720809	8	128984413	1	1	0	331521	0.000301639	0.000301639	0
rs13274301	8	128988045	1	1	0	331521	0.000301639	0.000301639	0
rs79794226	8	129001043	1	1	0	331521	0.000301639	0.000301639	0
rs74655965	8	129002090	1	1	0	331521	0.000301639	0.000301639	0
rs17777212	8	129004928	1	1	0	331521	0.000301639	0.000301639	0
rs10808565	8	129007412	1	1	0	331521	0.000301639	0.000301639	0
rs62512840	8	129010056	1	1	0	331521	0.000301639	0.000301639	0
rs117788494	8	129014357	1	1	0	331521	0.000301639	0.000301639	0
rs4733587	8	129014660	1	1	0	331521	0.000301639	0.000301639	0
rs35466618	8	129015061	1	1	0	331521	0.000301639	0.000301639	0
rs34991023	8	129020695	1	1	0	331521	0.000301639	0.000301639	0
rs75889047	8	129021866	1	1	0	331521	0.000301639	0.000301639	0
rs963475	8	129022078	1	1	0	331521	0.000301639	0.000301639	0
rs2114356	8	129035098	1	1	0	331521	0.000301639	0.000301639	0
rs924376	8	129036541	1	1	0	331521	0.000301639	0.000301639	0
rs904522	8	129037984	1	1	0	331521	0.000301639	0.000301639	0
rs13272359	8	129039094	1	1	0	331521	0.000301639	0.000301639	0
rs11783127	8	129039139	1	1	0	331521	0.000301639	0.000301639	0
rs16902568	8	129039273	1	1	0	331521	0.000301639	0.000301639	0
rs76161972	8	129041003	1	1	0	331521	0.000301639	0.000301639	0
rs75996175	8	129045311	1	1	0	331521	0.000301639	0.000301639	0
rs75318088	8	129047843	1	1	0	331521	0.000301639	0.000301639	0
rs74325961	8	129048432	1	1	0	331521	0.000301639	0.000301639	0
rs3927165	8	129050119	1	1	0	331521	0.000301639	0.000301639	0
rs4733828	8	129050794	1	1	0	331521	0.000301639	0.000301639	0
rs56101529	8	129050802	1	1	0	331521	0.000301639	0.000301639	0
rs113625741	8	129058441	1	1	0	331521	0.000301639	0.000301639	0
rs2648861	8	129059568	1	1	0	331521	0.000301639	0.000301639	0
rs2720659	8	129060804	1	1	0	331521	0.000301639	0.000301639	0
rs75034498	8	129064664	1	1	0	331521	0.000301639	0.000301639	0
rs72720893	8	129069985	1	1	0	331521	0.000301639	0.000301639	0
rs2648875	8	129072161	1	1	0	331521	0.000301639	0.000301639	0
rs2648878	8	129073475	1	1	0	331521	0.000301639	0.000301639	0
rs2720665	8	129076509	1	1	0	331521	0.000301639	0.000301639	0
rs2608049	8	129078802	1	1	0	331521	0.000301639	0.000301639	0
rs2720667	8	129083584	1	1	0	331521	0.000301639	0.000301639	0
rs6990725	8	129084853	1	1	0	331521	0.000301639	0.000301639	0
rs117073508	8	129093874	1	1	0	331521	0.000301639	0.000301639	0
rs16902624	8	129095624	1	1	0	331521	0.000301639	0.000301639	0
rs56249148	8	129095848	1	1	0	331521	0.000301639	0.000301639	0
rs17382616	8	129098664	1	1	0	331521	0.000301639	0.000301639	0
rs2648894	8	129099069	1	1	0	331521	0.000301639	0.000301639	0
rs77204023	8	129103830	1	1	0	331521	0.000301639	0.000301639	0
rs2302793	8	129108697	2	2	0	331520	0.000603278	0.000603278	0
rs78767029	8	129109974	2	2	0	331520	0.000603278	0.000603278	0
rs2608032	8	129111409	2	2	0	331520	0.000603278	0.000603278	0
rs79958788	8	129111907	2	2	0	331520	0.000603278	0.000603278	0
rs13438946	8	129114078	2	2	0	331520	0.000603278	0.000603278	0
rs4733594	8	129114232	2	2	0	331520	0.000603278	0.000603278	0
rs56299026	8	129114363	2	2	0	331520	0.000603278	0.000603278	0
rs74739367	8	129114714	2	2	0	331520	0.000603278	0.000603278	0
rs79635853	8	129116275	2	2	0	331520	0.000603278	0.000603278	0
rs72722727	8	129119667	2	2	0	331520	0.000603278	0.000603278	0
rs2608035	8	129122576	2	2	0	331520	0.000603278	0.000603278	0
rs2608037	8	129125444	2	2	0	331520	0.000603278	0.000603278	0
rs62513181	8	129126459	2	2	0	331520	0.000603278	0.000603278	0
rs2648908	8	129127594	2	2	0	331520	0.000603278	0.000603278	0
rs71520690	8	129129989	2	2	0	331520	0.000603278	0.000603278	0
rs80066769	8	129136821	2	2	0	331520	0.000603278	0.000603278	0
rs17382698	8	129139206	2	2	0	331520	0.000603278	0.000603278	0
rs7002884	8	129140680	2	2	0	331520	0.000603278	0.000603278	0
rs16902657	8	129142456	2	2	0	331520	0.000603278	0.000603278	0
rs10505509	8	129148754	2	2	0	331520	0.000603278	0.000603278	0
rs2542419	8	129153280	2	2	0	331520	0.000603278	0.000603278	0
rs62513191	8	129155362	2	2	0	331520	0.000603278	0.000603278	0
rs75280486	8	129164272	2	2	0	331520	0.000603278	0.000603278	0
rs10956414	8	129172633	2	2	0	331520	0.000603278	0.000603278	0
rs78488396	8	129176527	2	2	0	331520	0.000603278	0.000603278	0
rs34652036	8	129180816	2	2	0	331520	0.000603278	0.000603278	0
rs117760133	8	129187397	2	2	0	331520	0.000603278	0.000603278	0
rs116885446	8	129190365	2	2	0	331520	0.000603278	0.000603278	0
rs74537096	8	129192158	2	2	0	331520	0.000603278	0.000603278	0
rs2019960	8	129192271	2	2	0	331520	0.000603278	0.000603278	0
rs2909239	8	129192349	2	2	0	331520	0.000603278	0.000603278	0
rs34748721	8	129195943	2	2	0	331520	0.000603278	0.000603278	0
rs117753718	8	129197301	2	2	0	331520	0.000603278	0.000603278	0
rs1016579	8	129199961	2	2	0	331520	0.000603278	0.000603278	0
rs16902714	8	129203826	2	2	0	331520	0.000603278	0.000603278	0
rs186396656	8	129203939	2	2	0	331520	0.000603278	0.000603278	0
rs12155935	8	129210377	2	2	0	331520	0.000603278	0.000603278	0
rs1902781	8	129214012	2	2	0	331520	0.000603278	0.000603278	0
rs77047318	8	129218144	2	2	0	331520	0.000603278	0.000603278	0
rs12544747	8	129223073	2	2	0	331520	0.000603278	0.000603278	0
rs79629491	8	129224939	2	2	0	331520	0.000603278	0.000603278	0
rs117753903	8	129225052	2	2	0	331520	0.000603278	0.000603278	0
rs62527111	8	129225159	2	2	0	331520	0.000603278	0.000603278	0
rs59292943	8	129228732	2	2	0	331520	0.000603278	0.000603278	0
rs2909244	8	129229061	2	2	0	331520	0.000603278	0.000603278	0
rs79808063	8	129229273	2	2	0	331520	0.000603278	0.000603278	0
rs79656469	8	129230169	2	2	0	331520	0.000603278	0.000603278	0
rs77079243	8	129232762	2	2	0	331520	0.000603278	0.000603278	0
rs114436093	8	129242504	2	2	0	331520	0.000603278	0.000603278	0
rs10492294	8	129246415	2	2	0	331520	0.000603278	0.000603278	0
rs117724631	8	129248810	2	2	0	331520	0.000603278	0.000603278	0
rs16902754	8	129249103	2	2	0	331520	0.000603278	0.000603278	0
rs12156376	8	129253823	2	2	0	331520	0.000603278	0.000603278	0
rs7465157	8	129255406	2	2	0	331520	0.000603278	0.000603278	0
rs6470614	8	129264047	2	2	0	331520	0.000603278	0.000603278	0
rs9792269	8	129264589	2	2	0	331520	0.000603278	0.000603278	0
rs16902761	8	129266528	2	2	0	331520	0.000603278	0.000603278	0
rs79589099	8	129275714	2	2	0	331520	0.000603278	0.000603278	0
rs76976156	8	129276947	2	2	0	331520	0.000603278	0.000603278	0
rs998018	8	129278791	2	2	0	331520	0.000603278	0.000603278	0
rs117362961	8	129280348	2	2	0	331520	0.000603278	0.000603278	0
rs117625303	8	129284034	2	2	0	331520	0.000603278	0.000603278	0
rs28631574	8	129286041	2	2	0	331520	0.000603278	0.000603278	0
rs6470616	8	129286373	2	2	0	331520	0.000603278	0.000603278	0
rs12544034	8	129286885	2	2	0	331520	0.000603278	0.000603278	0
rs72724746	8	129286961	2	2	0	331520	0.000603278	0.000603278	0
rs13275576	8	129289112	2	2	0	331520	0.000603278	0.000603278	0
rs117383444	8	129295457	2	2	0	331520	0.000603278	0.000603278	0
rs4733604	8	129297518	2	2	0	331520	0.000603278	0.000603278	0
rs11785559	8	129300304	2	2	0	331520	0.000603278	0.000603278	0
rs61708368	8	129304717	2	2	0	331520	0.000603278	0.000603278	0
rs13270552	8	129306101	2	2	0	331520	0.000603278	0.000603278	0
rs13269223	8	129306178	2	2	0	331520	0.000603278	0.000603278	0
rs113931255	8	129308765	1	1	0	331521	0.000301639	0.000301639	0
rs11775388	8	129309160	1	1	0	331521	0.000301639	0.000301639	0
rs7815678	8	129309414	1	1	0	331521	0.000301639	0.000301639	0
rs62528365	8	129309632	1	1	0	331521	0.000301639	0.000301639	0
rs6470617	8	129309688	1	1	0	331521	0.000301639	0.000301639	0
rs73710617	8	129312098	1	1	0	331521	0.000301639	0.000301639	0
rs975730	8	129316014	0	0	0	331552	0	0	0
rs55820036	8	129322798	0	0	0	331552	0	0	0
rs35426326	8	129325061	0	0	0	331552	0	0	0
rs59367394	8	129328032	0	0	0	331552	0	0	0
rs7826765	8	129328917	0	0	0	331552	0	0	0
rs77298752	8	129338915	0	0	0	331552	0	0	0
rs117057539	8	129344553	0	0	0	331552	0	0	0
rs117574126	8	129349258	0	0	0	331552	0	0	0
rs4072525	8	129355154	0	0	0	331552	0	0	0
rs72724756	8	129368441	0	0	0	331552	0	0	0
rs59855804	8	129373016	0	0	0	331552	0	0	0
rs78741526	8	129379187	0	0	0	331552	0	0	0
rs113652673	8	129381657	0	0	0	331552	0	0	0
rs79892618	8	129398680	0	0	0	331552	0	0	0
rs11783121	8	129403449	0	0	0	331552	0	0	0
rs79595724	8	129404653	0	0	0	331552	0	0	0
rs79920736	8	129408584	0	0	0	331552	0	0	0
rs77308216	8	129412390	0	0	0	331552	0	0	0
rs79800105	8	129418091	0	0	0	331552	0	0	0
rs190921717	8	129423093	0	0	0	331552	0	0	0
rs7815944	8	129427518	0	0	0	331552	0	0	0
rs12680101	8	129428557	0	0	0	331552	0	0	0
rs79579964	8	129430211	0	0	0	331552	0	0	0
rs112259117	8	129430354	0	0	0	331552	0	0	0
rs7844105	8	129431327	0	0	0	331552	0	0	0
rs6997539	8	129440579	1	0	1	331521	0.000301639	0	0.000301639
rs4733868	8	129457013	1	0	1	331521	0.000301639	0	0.000301639
rs117925683	8	129457098	1	0	1	331521	0.000301639	0	0.000301639
rs62525374	8	129464913	1	0	1	331521	0.000301639	0	0.000301639
rs55933128	8	129471447	1	0	1	331521	0.000301639	0	0.000301639
rs112804332	8	129473105	1	0	1	331521	0.000301639	0	0.000301639
rs10505517	8	129478011	1	0	1	331521	0.000301639	0	0.000301639
rs6989586	8	129479399	1	0	1	331521	0.000301639	0	0.000301639
rs13282878	8	129480037	1	0	1	331521	0.000301639	0	0.000301639
rs56046428	8	129483280	1	0	1	331521	0.000301639	0	0.000301639
rs116994523	8	129485867	1	0	1	331521	0.000301639	0	0.000301639
rs117496071	8	129490495	1	0	1	331521	0.000301639	0	0.000301639
rs13281279	8	129492318	1	0	1	331521	0.000301639	0	0.000301639
rs10099373	8	129492416	1	0	1	331521	0.000301639	0	0.000301639
rs10094436	8	129494450	1	0	1	331521	0.000301639	0	0.000301639
rs16893211	8	129494981	1	0	1	331521	0.000301639	0	0.000301639
rs6997818	8	129505512	1	0	1	331521	0.000301639	0	0.000301639
rs75983625	8	129509070	1	0	1	331521	0.000301639	0	0.000301639
rs10956429	8	129514987	1	0	1	331521	0.000301639	0	0.000301639
rs17805996	8	129515441	1	0	1	331521	0.000301639	0	0.000301639
rs111396165	8	129516804	1	0	1	331521	0.000301639	0	0.000301639
rs17231948	8	129517554	1	0	1	331521	0.000301639	0	0.000301639
rs1356332	8	129525114	1	0	1	331521	0.000301639	0	0.000301639
rs74343054	8	129527952	1	0	1	331521	0.000301639	0	0.000301639
rs16903058	8	129537048	1	0	1	331521	0.000301639	0	0.000301639
rs10088218	8	129543949	1	0	1	331521	0.000301639	0	0.000301639
rs118170803	8	129544108	1	0	1	331521	0.000301639	0	0.000301639
rs12544797	8	129545085	1	0	1	331521	0.000301639	0	0.000301639
rs1589034	8	129545928	1	0	1	331521	0.000301639	0	0.000301639
rs16903084	8	129551262	1	0	1	331521	0.000301639	0	0.000301639
rs79928657	8	129554366	1	0	1	331521	0.000301639	0	0.000301639
rs79257351	8	129559715	1	0	1	331521	0.000301639	0	0.000301639
rs116929709	8	129560060	1	0	1	331521	0.000301639	0	0.000301639
rs74480402	8	129567077	1	0	1	331521	0.000301639	0	0.000301639
rs6651252	8	129567181	1	0	1	331521	0.000301639	0	0.000301639
rs56142222	8	129572403	1	0	1	331521	0.000301639	0	0.000301639
rs7819725	8	129572483	1	0	1	331521	0.000301639	0	0.000301639
rs12155561	8	129574364	1	0	1	331521	0.000301639	0	0.000301639
rs1443124	8	129583697	1	0	1	331521	0.000301639	0	0.000301639
rs16903111	8	129586776	0	0	0	331552	0	0	0
rs12543298	8	129587014	0	0	0	331552	0	0	0
rs76232569	8	129592399	0	0	0	331552	0	0	0
rs7823385	8	129592535	0	0	0	331552	0	0	0
rs16903118	8	129593980	0	0	0	331552	0	0	0
rs16903124	8	129596877	0	0	0	331552	0	0	0
rs1372992	8	129597659	0	0	0	331552	0	0	0
rs117424493	8	129615091	0	0	0	331552	0	0	0
rs7018356	8	129617881	0	0	0	331552	0	0	0
rs6998269	8	129617924	0	0	0	331552	0	0	0
rs16903166	8	129619929	0	0	0	331552	0	0	0
rs17809402	8	129622023	0	0	0	331552	0	0	0
rs76388064	8	129629894	0	0	0	331552	0	0	0
rs72726515	8	129631018	0	0	0	331552	0	0	0
rs117918198	8	129634859	0	0	0	331552	0	0	0
rs28514585	8	129636084	0	0	0	331552	0	0	0
rs1372995	8	129642367	0	0	0	331552	0	0	0
rs113060582	8	129662795	0	0	0	331552	0	0	0
rs62527165	8	129663346	0	0	0	331552	0	0	0
rs16903564	8	129668851	0	0	0	331552	0	0	0
rs77533384	8	129673753	0	0	0	331552	0	0	0
rs2288688	8	129679356	0	0	0	331552	0	0	0
rs1367964	8	129684685	0	0	0	331552	0	0	0
rs117979912	8	129688330	0	0	0	331552	0	0	0
rs5894945	8	129689358	0	0	0	331552	0	0	0
rs62527199	8	129700091	0	0	0	331552	0	0	0
rs10104934	8	129701533	0	0	0	331552	0	0	0
rs76279742	8	129706010	0	0	0	331552	0	0	0
rs74847845	8	129725160	0	0	0	331552	0	0	0
rs4733632	8	129725280	0	0	0	331552	0	0	0
rs7464029	8	129734213	0	0	0	331552	0	0	0
rs77285785	8	129738293	0	0	0	331552	0	0	0
rs11781599	8	129745068	0	0	0	331552	0	0	0
rs4733639	8	129751055	0	0	0	331552	0	0	0
rs4733640	8	129752174	0	0	0	331552	0	0	0
rs72726549	8	129755150	0	0	0	331552	0	0	0
rs113465333	8	129756647	0	0	0	331552	0	0	0
rs1367961	8	129782680	0	0	0	331552	0	0	0
rs28522678	8	129789148	0	0	0	331552	0	0	0
rs4733648	8	129793275	0	0	0	331552	0	0	0
rs73373804	8	129796929	0	0	0	331552	0	0	0
rs17239204	8	129803880	0	0	0	331552	0	0	0
rs67628488	8	129809119	0	0	0	331552	0	0	0
rs35440191	8	129809609	0	0	0	331552	0	0	0
rs11785020	8	129811866	0	0	0	331552	0	0	0
rs72726582	8	129827641	0	0	0	331552	0	0	0
rs117556959	8	129827908	0	0	0	331552	0	0	0
rs78136640	8	129835414	0	0	0	331552	0	0	0
rs13249298	8	129835913	0	0	0	331552	0	0	0
rs2395855	8	129840739	0	0	0	331552	0	0	0
rs2090682	8	129847569	0	0	0	331552	0	0	0
rs10094811	8	129852627	0	0	0	331552	0	0	0
rs79877980	8	129854517	0	0	0	331552	0	0	0
rs117129150	8	129860748	0	0	0	331552	0	0	0
rs78960839	8	129881753	0	0	0	331552	0	0	0
rs17241323	8	129892954	0	0	0	331552	0	0	0
rs17241525	8	129897477	0	0	0	331552	0	0	0
rs35989243	8	129901170	0	0	0	331552	0	0	0
rs117123362	8	129915383	1	0	1	331521	0.000301639	0	0.000301639
rs12542837	8	129926661	1	0	1	331521	0.000301639	0	0.000301639
rs17241866	8	129939466	1	0	1	331521	0.000301639	0	0.000301639
rs987525	8	129946154	1	0	1	331521	0.000301639	0	0.000301639
rs1866982	8	129952451	1	0	1	331521	0.000301639	0	0.000301639
rs78690793	8	129957683	1	0	1	331521	0.000301639	0	0.000301639
rs116971498	8	129960122	1	0	1	331521	0.000301639	0	0.000301639
rs9693430	8	129964834	1	0	1	331521	0.000301639	0	0.000301639
rs117570906	8	129968597	1	0	1	331521	0.000301639	0	0.000301639
rs77105145	8	129976279	1	0	1	331521	0.000301639	0	0.000301639
rs11997787	8	129981358	1	0	1	331521	0.000301639	0	0.000301639
rs34459708	8	129998183	1	0	1	331521	0.000301639	0	0.000301639
rs10505529	8	130001033	1	0	1	331521	0.000301639	0	0.000301639
rs75212458	8	130001302	1	0	1	331521	0.000301639	0	0.000301639
rs2004375	8	130002730	1	0	1	331521	0.000301639	0	0.000301639
rs894263	8	130003263	1	0	1	331521	0.000301639	0	0.000301639
rs6981828	8	130004216	1	0	1	331521	0.000301639	0	0.000301639
rs4526322	8	130012381	1	0	1	331521	0.000301639	0	0.000301639
rs72728773	8	130018538	1	0	1	331521	0.000301639	0	0.000301639
rs6470677	8	130024642	1	0	1	331521	0.000301639	0	0.000301639
rs17244256	8	130024945	1	0	1	331521	0.000301639	0	0.000301639
rs111338909	8	130031569	1	0	1	331521	0.000301639	0	0.000301639
rs118070730	8	130031959	1	0	1	331521	0.000301639	0	0.000301639
rs7001390	8	130042857	1	0	1	331521	0.000301639	0	0.000301639
rs4354273	8	130055233	1	0	1	331521	0.000301639	0	0.000301639
Affx-31571992	8	130055502	1	0	1	331521	0.000301639	0	0.000301639
rs59669561	8	130067638	1	0	1	331521	0.000301639	0	0.000301639
rs72728796	8	130068345	1	0	1	331521	0.000301639	0	0.000301639
rs35574727	8	130068442	1	0	1	331521	0.000301639	0	0.000301639
rs78181970	8	130071923	1	0	1	331521	0.000301639	0	0.000301639
rs73708014	8	130086306	1	0	1	331521	0.000301639	0	0.000301639
rs4493879	8	130093098	1	0	1	331521	0.000301639	0	0.000301639
rs78119294	8	130093404	1	0	1	331521	0.000301639	0	0.000301639
rs117370403	8	130117222	1	0	1	331521	0.000301639	0	0.000301639
rs77738766	8	130118362	1	0	1	331521	0.000301639	0	0.000301639
rs118010206	8	130128024	1	0	1	331521	0.000301639	0	0.000301639
rs7013846	8	130128118	1	0	1	331521	0.000301639	0	0.000301639
rs117389171	8	130129670	1	0	1	331521	0.000301639	0	0.000301639
rs149584476	8	130133651	1	0	1	331521	0.000301639	0	0.000301639
rs116313940	8	130138997	1	0	1	331521	0.000301639	0	0.000301639
rs117131748	8	130142927	1	0	1	331521	0.000301639	0	0.000301639
rs72609876	8	130148015	1	0	1	331521	0.000301639	0	0.000301639
rs12548167	8	130175513	1	1	0	331521	0.000301639	0.000301639	0
rs79837146	8	130175768	1	1	0	331521	0.000301639	0.000301639	0
rs36120647	8	130175800	1	1	0	331521	0.000301639	0.000301639	0
rs118120076	8	130176987	1	1	0	331521	0.000301639	0.000301639	0
rs117433957	8	130177316	1	1	0	331521	0.000301639	0.000301639	0
rs11776340	8	130178770	1	1	0	331521	0.000301639	0.000301639	0
rs6470702	8	130190148	1	1	0	331521	0.000301639	0.000301639	0
rs77212199	8	130199647	1	1	0	331521	0.000301639	0.000301639	0
rs78165253	8	130207410	1	1	0	331521	0.000301639	0.000301639	0
rs7813493	8	130208039	1	1	0	331521	0.000301639	0.000301639	0
rs12679073	8	130222310	1	1	0	331521	0.000301639	0.000301639	0
rs34015944	8	130222370	1	1	0	331521	0.000301639	0.000301639	0
rs4236740	8	130227504	1	1	0	331521	0.000301639	0.000301639	0
rs78387903	8	130228767	1	1	0	331521	0.000301639	0.000301639	0
rs76412317	8	130229419	1	1	0	331521	0.000301639	0.000301639	0
rs73710311	8	130230281	1	1	0	331521	0.000301639	0.000301639	0
rs7016453	8	130234167	1	1	0	331521	0.000301639	0.000301639	0
rs4373493	8	130234884	1	1	0	331521	0.000301639	0.000301639	0
rs117202094	8	130235955	1	1	0	331521	0.000301639	0.000301639	0
rs60227480	8	130237181	1	1	0	331521	0.000301639	0.000301639	0
rs77157758	8	130238458	0	0	0	331552	0	0	0
rs12544299	8	130238601	1	1	0	331521	0.000301639	0.000301639	0
rs35694469	8	130256051	1	1	0	331521	0.000301639	0.000301639	0
rs76938358	8	130256356	1	1	0	331521	0.000301639	0.000301639	0
rs79101465	8	130258007	1	1	0	331521	0.000301639	0.000301639	0
rs4733690	8	130268560	1	1	0	331521	0.000301639	0.000301639	0
rs74524491	8	130274576	1	1	0	331521	0.000301639	0.000301639	0
rs6985999	8	130277805	1	1	0	331521	0.000301639	0.000301639	0
rs117061069	8	130287260	1	1	0	331521	0.000301639	0.000301639	0
rs117432964	8	130295803	1	1	0	331521	0.000301639	0.000301639	0
rs77576891	8	130296564	1	1	0	331521	0.000301639	0.000301639	0
rs16904023	8	130299533	1	1	0	331521	0.000301639	0.000301639	0
rs6982068	8	130305240	1	1	0	331521	0.000301639	0.000301639	0
rs12679760	8	130305930	1	1	0	331521	0.000301639	0.000301639	0
rs72712520	8	130316127	1	1	0	331521	0.000301639	0.000301639	0
rs71522546	8	130323798	1	1	0	331521	0.000301639	0.000301639	0
rs118116792	8	130327953	1	1	0	331521	0.000301639	0.000301639	0
rs2579873	8	130330686	1	1	0	331521	0.000301639	0.000301639	0
rs116832291	8	130331264	1	1	0	331521	0.000301639	0.000301639	0
rs2568416	8	130332722	1	1	0	331521	0.000301639	0.000301639	0
rs117987349	8	130334913	1	1	0	331521	0.000301639	0.000301639	0
rs7012587	8	130346325	1	1	0	331521	0.000301639	0.000301639	0
rs55863526	8	130347078	1	1	0	331521	0.000301639	0.000301639	0
rs117393863	8	130348246	1	1	0	331521	0.000301639	0.000301639	0
rs72712546	8	130352115	2	2	0	331520	0.000603278	0.000603278	0
rs1897450	8	130354240	2	2	0	331520	0.000603278	0.000603278	0
rs2719193	8	130360092	2	2	0	331520	0.000603278	0.000603278	0
rs13258902	8	130365025	2	2	0	331520	0.000603278	0.000603278	0
rs2568440	8	130367554	2	2	0	331520	0.000603278	0.000603278	0
rs13275612	8	130370786	3	2	1	331519	0.000904917	0.000603278	0.000301639
rs35688984	8	130372746	3	2	1	331519	0.000904917	0.000603278	0.000301639
rs72712560	8	130376131	4	2	2	331518	0.00120656	0.000603278	0.000603278
rs4733705	8	130377654	6	2	4	331516	0.00180983	0.000603278	0.00120656
rs6994979	8	130383301	6	2	4	331516	0.00180983	0.000603278	0.00120656
rs61226110	8	130390408	6	2	4	331516	0.00180983	0.000603278	0.00120656
rs7004838	8	130390571	6	2	4	331516	0.00180983	0.000603278	0.00120656
rs16893236	8	130391966	6	2	4	331516	0.00180983	0.000603278	0.00120656
rs76683853	8	130392192	6	2	4	331516	0.00180983	0.000603278	0.00120656
rs16904060	8	130395548	6	2	4	331516	0.00180983	0.000603278	0.00120656
rs117411189	8	130403036	6	2	4	331516	0.00180983	0.000603278	0.00120656
rs117834476	8	130404121	6	2	4	331516	0.00180983	0.000603278	0.00120656
rs2630519	8	130405474	6	2	4	331516	0.00180983	0.000603278	0.00120656
rs75961799	8	130412095	6	2	4	331516	0.00180983	0.000603278	0.00120656
rs2579878	8	130421285	6	2	4	331516	0.00180983	0.000603278	0.00120656
rs17176469	8	130427757	6	2	4	331516	0.00180983	0.000603278	0.00120656
rs1347052	8	130430532	6	2	4	331516	0.00180983	0.000603278	0.00120656
rs891833	8	130433339	6	2	4	331516	0.00180983	0.000603278	0.00120656
rs112607741	8	130448080	6	2	4	331516	0.00180983	0.000603278	0.00120656
rs7009028	8	130449190	6	2	4	331516	0.00180983	0.000603278	0.00120656
rs9643250	8	130449535	6	2	4	331516	0.00180983	0.000603278	0.00120656
rs16904075	8	130454754	6	2	4	331516	0.00180983	0.000603278	0.00120656
rs1124682	8	130459030	6	2	4	331516	0.00180983	0.000603278	0.00120656
rs67863633	8	130463126	6	2	4	331516	0.00180983	0.000603278	0.00120656
rs117461247	8	130463999	6	2	4	331516	0.00180983	0.000603278	0.00120656
rs12234967	8	130470392	2	2	0	331520	0.000603278	0.000603278	0
rs74492069	8	130474459	2	2	0	331520	0.000603278	0.000603278	0
rs17177540	8	130474634	2	2	0	331520	0.000603278	0.000603278	0
rs17177561	8	130476358	2	2	0	331520	0.000603278	0.000603278	0
rs79417193	8	130489338	2	2	0	331520	0.000603278	0.000603278	0
rs72714255	8	130489370	2	2	0	331520	0.000603278	0.000603278	0
rs891835	8	130491752	2	2	0	331520	0.000603278	0.000603278	0
rs117966645	8	130492514	0	0	0	331552	0	0	0
rs74376881	8	130495087	2	2	0	331520	0.000603278	0.000603278	0
rs116978980	8	130498393	2	2	0	331520	0.000603278	0.000603278	0
rs16904087	8	130498605	2	2	0	331520	0.000603278	0.000603278	0
rs16904090	8	130499223	2	2	0	331520	0.000603278	0.000603278	0
rs16904092	8	130501930	2	2	0	331520	0.000603278	0.000603278	0
rs114906072	8	130505863	2	2	0	331520	0.000603278	0.000603278	0
rs117205421	8	130521307	2	2	0	331520	0.000603278	0.000603278	0
rs73393994	8	130522151	2	2	0	331520	0.000603278	0.000603278	0
rs1433584	8	130522508	2	2	0	331520	0.000603278	0.000603278	0
rs76297122	8	130523269	2	2	0	331520	0.000603278	0.000603278	0
rs78291590	8	130523279	2	2	0	331520	0.000603278	0.000603278	0
rs10505540	8	130523437	2	2	0	331520	0.000603278	0.000603278	0
rs67751243	8	130535296	2	2	0	331520	0.000603278	0.000603278	0
rs9650104	8	130541448	2	2	0	331520	0.000603278	0.000603278	0
rs72714284	8	130543568	2	2	0	331520	0.000603278	0.000603278	0
rs118021738	8	130548988	2	2	0	331520	0.000603278	0.000603278	0
rs73711574	8	130549121	2	2	0	331520	0.000603278	0.000603278	0
rs116020669	8	130550088	2	2	0	331520	0.000603278	0.000603278	0
rs11784796	8	130550921	2	2	0	331520	0.000603278	0.000603278	0
rs80260289	8	130554339	2	2	0	331520	0.000603278	0.000603278	0
rs76588837	8	130555176	2	2	0	331520	0.000603278	0.000603278	0
rs117249628	8	130558460	2	2	0	331520	0.000603278	0.000603278	0
rs4733712	8	130564649	2	2	0	331520	0.000603278	0.000603278	0
rs72714295	8	130569398	2	2	0	331520	0.000603278	0.000603278	0
rs116862613	8	130570917	2	2	0	331520	0.000603278	0.000603278	0
rs10956483	8	130572110	2	2	0	331520	0.000603278	0.000603278	0
rs17179377	8	130573637	2	2	0	331520	0.000603278	0.000603278	0
rs9649961	8	130577382	2	2	0	331520	0.000603278	0.000603278	0
rs4319050	8	130584475	2	2	0	331520	0.000603278	0.000603278	0
rs74692439	8	130589412	2	2	0	331520	0.000603278	0.000603278	0
rs58788990	8	130598950	2	2	0	331520	0.000603278	0.000603278	0
rs117218388	8	130599083	2	2	0	331520	0.000603278	0.000603278	0
rs117037639	8	130609773	2	2	0	331520	0.000603278	0.000603278	0
rs75226046	8	130621598	2	2	0	331520	0.000603278	0.000603278	0
rs13253638	8	130623190	2	2	0	331520	0.000603278	0.000603278	0
rs13265608	8	130624121	2	2	0	331520	0.000603278	0.000603278	0
rs17180387	8	130624988	2	2	0	331520	0.000603278	0.000603278	0
rs12550563	8	130629300	2	2	0	331520	0.000603278	0.000603278	0
rs28408379	8	130634789	2	2	0	331520	0.000603278	0.000603278	0
rs13280368	8	130643647	2	2	0	331520	0.000603278	0.000603278	0
rs55705857	8	130645692	2	2	0	331520	0.000603278	0.000603278	0
rs17266292	8	130647112	2	2	0	331520	0.000603278	0.000603278	0
rs7841975	8	130647309	2	2	0	331520	0.000603278	0.000603278	0
rs4733555	8	130666350	1	1	0	331521	0.000301639	0.000301639	0
rs11778760	8	130666609	1	1	0	331521	0.000301639	0.000301639	0
rs79111016	8	130667370	1	1	0	331521	0.000301639	0.000301639	0
rs67986379	8	130667601	1	1	0	331521	0.000301639	0.000301639	0
rs34325696	8	130676511	1	1	0	331521	0.000301639	0.000301639	0
rs57557483	8	130677813	1	1	0	331521	0.000301639	0.000301639	0
rs4295627	8	130685457	1	1	0	331521	0.000301639	0.000301639	0
rs75572486	8	130694201	1	1	0	331521	0.000301639	0.000301639	0
rs6987436	8	130695036	1	1	0	331521	0.000301639	0.000301639	0
rs74865311	8	130696145	1	1	0	331521	0.000301639	0.000301639	0
rs62523827	8	130697170	1	1	0	331521	0.000301639	0.000301639	0
rs10956486	8	130699140	1	1	0	331521	0.000301639	0.000301639	0
rs4236746	8	130699861	1	1	0	331521	0.000301639	0.000301639	0
rs72716394	8	130700282	1	1	0	331521	0.000301639	0.000301639	0
rs4397371	8	130701417	1	1	0	331521	0.000301639	0.000301639	0
rs112185035	8	130702775	1	1	0	331521	0.000301639	0.000301639	0
rs7007679	8	130704068	1	1	0	331521	0.000301639	0.000301639	0
rs16904144	8	130704553	1	1	0	331521	0.000301639	0.000301639	0
rs6470760	8	130705311	1	1	0	331521	0.000301639	0.000301639	0
rs13249120	8	130705625	1	1	0	331521	0.000301639	0.000301639	0
rs4076126	8	130705816	1	1	0	331521	0.000301639	0.000301639	0
rs6985815	8	130706951	1	1	0	331521	0.000301639	0.000301639	0
rs10108995	8	130707647	1	1	0	331521	0.000301639	0.000301639	0
rs76795304	8	130707656	1	1	0	331521	0.000301639	0.000301639	0
rs6470761	8	130708114	1	1	0	331521	0.000301639	0.000301639	0
rs12056383	8	130711839	1	1	0	331521	0.000301639	0.000301639	0
rs55978074	8	130718040	1	1	0	331521	0.000301639	0.000301639	0
rs4130414	8	130718662	1	1	0	331521	0.000301639	0.000301639	0
rs6470764	8	130725665	1	1	0	331521	0.000301639	0.000301639	0
rs4517087	8	130727351	1	1	0	331521	0.000301639	0.000301639	0
rs78680084	8	130733445	1	1	0	331521	0.000301639	0.000301639	0
rs12674957	8	130735983	1	1	0	331521	0.000301639	0.000301639	0
rs4385436	8	130755611	1	1	0	331521	0.000301639	0.000301639	0
rs72718319	8	130758181	1	1	0	331521	0.000301639	0.000301639	0
rs72718320	8	130758700	1	1	0	331521	0.000301639	0.000301639	0
rs4144738	8	130760850	1	1	0	331521	0.000301639	0.000301639	0
rs149748731	8	130760952	1	1	0	331521	0.000301639	0.000301639	0
rs77681114	8	130762291	1	1	0	331521	0.000301639	0.000301639	0
rs74682344	8	130762616	1	1	0	331521	0.000301639	0.000301639	0
rs16904150	8	130762837	1	1	0	331521	0.000301639	0.000301639	0
rs72718322	8	130762899	0	0	0	331552	0	0	0
rs73406807	8	130763236	1	1	0	331521	0.000301639	0.000301639	0
rs28719495	8	130773291	1	1	0	331521	0.000301639	0.000301639	0
rs76355568	8	130773363	0	0	0	331552	0	0	0
rs28706965	8	130773915	1	1	0	331521	0.000301639	0.000301639	0
rs201872844	8	130774873	1	1	0	331521	0.000301639	0.000301639	0
rs17190932	8	130774897	1	1	0	331521	0.000301639	0.000301639	0
rs149293328	8	130774958	1	1	0	331521	0.000301639	0.000301639	0
rs16904151	8	130777995	1	1	0	331521	0.000301639	0.000301639	0
rs1600934	8	130786737	0	0	0	331552	0	0	0
rs4733740	8	130787530	0	0	0	331552	0	0	0
rs79403769	8	130788466	0	0	0	331552	0	0	0
rs72718335	8	130789472	0	0	0	331552	0	0	0
rs57341267	8	130789494	0	0	0	331552	0	0	0
rs115142760	8	130789646	0	0	0	331552	0	0	0
rs140640562	8	130789698	0	0	0	331552	0	0	0
rs112465762	8	130789716	0	0	0	331552	0	0	0
rs10090835	8	130789767	0	0	0	331552	0	0	0
rs200453679	8	130789839	0	0	0	331552	0	0	0
rs7834660	8	130804169	0	0	0	331552	0	0	0
rs75140779	8	130812253	0	0	0	331552	0	0	0
rs115245196	8	130828359	0	0	0	331552	0	0	0
rs62525040	8	130830683	0	0	0	331552	0	0	0
rs61058420	8	130832513	0	0	0	331552	0	0	0
rs863238	8	130837596	0	0	0	331552	0	0	0
rs837072	8	130839132	0	0	0	331552	0	0	0
rs298621	8	130850943	1	1	0	331521	0.000301639	0.000301639	0
rs2624814	8	130863679	7	7	0	331515	0.00211147	0.00211147	0
rs1051893	8	130864456	7	7	0	331515	0.00211147	0.00211147	0
rs141527659	8	130875935	7	7	0	331515	0.00211147	0.00211147	0
rs80261908	8	130887758	7	7	0	331515	0.00211147	0.00211147	0
rs141158191	8	130889479	0	0	0	331552	0	0	0
rs10103677	8	130898478	7	7	0	331515	0.00211147	0.00211147	0
rs10107936	8	130899489	7	7	0	331515	0.00211147	0.00211147	0
rs117993915	8	130902458	7	7	0	331515	0.00211147	0.00211147	0
rs79736926	8	130909688	7	7	0	331515	0.00211147	0.00211147	0
rs116940272	8	130916295	7	7	0	331515	0.00211147	0.00211147	0
rs117912630	8	130916529	7	7	0	331515	0.00211147	0.00211147	0
rs17278259	8	130916615	7	7	0	331515	0.00211147	0.00211147	0
rs2046260	8	130922524	7	7	0	331515	0.00211147	0.00211147	0
rs11779059	8	130929097	7	7	0	331515	0.00211147	0.00211147	0
rs79733792	8	130929372	7	7	0	331515	0.00211147	0.00211147	0
rs62524565	8	130930758	7	7	0	331515	0.00211147	0.00211147	0
rs74359849	8	130930831	7	7	0	331515	0.00211147	0.00211147	0
rs117259816	8	130931098	7	7	0	331515	0.00211147	0.00211147	0
rs298602	8	130932174	7	7	0	331515	0.00211147	0.00211147	0
rs72718392	8	130938889	8	7	1	331514	0.00241311	0.00211147	0.000301639
rs4733750	8	130939125	8	7	1	331514	0.00241311	0.00211147	0.000301639
rs7003166	8	130955295	0	0	0	331552	0	0	0
rs17279118	8	130961764	8	7	1	331514	0.00241311	0.00211147	0.000301639
rs74549014	8	130961784	8	7	1	331514	0.00241311	0.00211147	0.000301639
rs10089850	8	130967041	8	7	1	331514	0.00241311	0.00211147	0.000301639
rs837226	8	130967897	8	7	1	331514	0.00241311	0.00211147	0.000301639
rs75004191	8	130975404	8	7	1	331514	0.00241311	0.00211147	0.000301639
rs10092658	8	130980472	8	7	1	331514	0.00241311	0.00211147	0.000301639
rs10956505	8	130981908	8	7	1	331514	0.00241311	0.00211147	0.000301639
rs16904185	8	130991818	8	7	1	331514	0.00241311	0.00211147	0.000301639
rs16904187	8	130998513	8	7	1	331514	0.00241311	0.00211147	0.000301639
rs79913915	8	130999406	8	7	1	331514	0.00241311	0.00211147	0.000301639
rs117431915	8	131003556	0	0	0	331552	0	0	0
rs6470788	8	131005345	8	7	1	331514	0.00241311	0.00211147	0.000301639
rs77651594	8	131011274	8	7	1	331514	0.00241311	0.00211147	0.000301639
rs72720351	8	131016944	8	7	1	331514	0.00241311	0.00211147	0.000301639
rs6995968	8	131024198	8	7	1	331514	0.00241311	0.00211147	0.000301639
rs6986601	8	131026260	8	7	1	331514	0.00241311	0.00211147	0.000301639
rs897051	8	131027841	8	7	1	331514	0.00241311	0.00211147	0.000301639
rs6470791	8	131039109	8	7	1	331514	0.00241311	0.00211147	0.000301639
rs73405532	8	131048791	8	7	1	331514	0.00241311	0.00211147	0.000301639
rs72720390	8	131050613	8	7	1	331514	0.00241311	0.00211147	0.000301639
rs16904196	8	131054290	8	7	1	331514	0.00241311	0.00211147	0.000301639
rs78819497	8	131057877	9	7	2	331513	0.00271475	0.00211147	0.000603278
rs12155835	8	131059500	9	7	2	331513	0.00271475	0.00211147	0.000603278
rs116902591	8	131060710	9	7	2	331513	0.00271475	0.00211147	0.000603278
rs74786617	8	131063968	10	7	3	331512	0.00301639	0.00211147	0.000904917
rs117019764	8	131072829	10	7	3	331512	0.00301639	0.00211147	0.000904917
rs2045091	8	131075859	10	7	3	331512	0.00301639	0.00211147	0.000904917
rs72722303	8	131078287	10	7	3	331512	0.00301639	0.00211147	0.000904917
rs6984045	8	131092413	8	4	4	331514	0.00241311	0.00120656	0.00120656
rs118096112	8	131095798	7	3	4	331515	0.00211147	0.000904917	0.00120656
rs28380096	8	131099914	7	3	4	331515	0.00211147	0.000904917	0.00120656
rs10096261	8	131102583	7	3	4	331515	0.00211147	0.000904917	0.00120656
rs201422861	8	131104231	7	3	4	331515	0.00211147	0.000904917	0.00120656
rs67434056	8	131118180	6	2	4	331516	0.00180983	0.000603278	0.00120656
rs116924122	8	131122500	5	1	4	331517	0.0015082	0.000301639	0.00120656
rs966185	8	131124559	5	1	4	331517	0.0015082	0.000301639	0.00120656
rs716077	8	131125713	5	1	4	331517	0.0015082	0.000301639	0.00120656
rs3217641	8	131128024	4	0	4	331518	0.00120656	0	0.00120656
rs117858659	8	131129121	4	0	4	331518	0.00120656	0	0.00120656
rs148264190	8	131130002	4	0	4	331518	0.00120656	0	0.00120656
Affx-80235699	8	131130402	4	0	4	331518	0.00120656	0	0.00120656
Affx-80235630	8	131130923	4	0	4	331518	0.00120656	0	0.00120656
rs74896277	8	131131148	4	0	4	331518	0.00120656	0	0.00120656
rs112291639	8	131139097	4	0	4	331518	0.00120656	0	0.00120656
rs73425364	8	131140729	4	0	4	331518	0.00120656	0	0.00120656
rs74612957	8	131149714	4	0	4	331518	0.00120656	0	0.00120656
rs140564730	8	131156638	4	0	4	331518	0.00120656	0	0.00120656
rs77072400	8	131159875	4	0	4	331518	0.00120656	0	0.00120656
Affx-52343612	8	131164932	4	0	4	331518	0.00120656	0	0.00120656
rs74370122	8	131165000	4	0	4	331518	0.00120656	0	0.00120656
rs7833272	8	131177695	4	0	4	331518	0.00120656	0	0.00120656
rs76728646	8	131177891	4	0	4	331518	0.00120656	0	0.00120656
rs7825499	8	131178831	4	0	4	331518	0.00120656	0	0.00120656
rs55815182	8	131182323	4	0	4	331518	0.00120656	0	0.00120656
rs72722367	8	131193223	4	0	4	331518	0.00120656	0	0.00120656
rs75532353	8	131200560	4	0	4	331518	0.00120656	0	0.00120656
rs79034127	8	131206317	4	0	4	331518	0.00120656	0	0.00120656
rs79899966	8	131220626	4	0	4	331518	0.00120656	0	0.00120656
rs12676836	8	131224976	4	0	4	331518	0.00120656	0	0.00120656
rs74823608	8	131226193	4	0	4	331518	0.00120656	0	0.00120656
rs10091450	8	131247022	4	0	4	331518	0.00120656	0	0.00120656
rs117676994	8	131257260	3	0	3	331519	0.000904917	0	0.000904917
rs10096176	8	131257748	3	0	3	331519	0.000904917	0	0.000904917
rs3106532	8	131259140	3	0	3	331519	0.000904917	0	0.000904917
rs17211799	8	131260239	3	0	3	331519	0.000904917	0	0.000904917
rs1417008	8	131277252	2	0	2	331520	0.000603278	0	0.000603278
rs2912194	8	131298189	1	0	1	331521	0.000301639	0	0.000301639
rs116927205	8	131331492	2	1	1	331520	0.000603278	0.000301639	0.000301639
rs2670883	8	131336640	2	1	1	331520	0.000603278	0.000301639	0.000301639
rs35658546	8	131339410	2	1	1	331520	0.000603278	0.000301639	0.000301639
rs116012654	8	131342304	2	1	1	331520	0.000603278	0.000301639	0.000301639
rs74415308	8	131352319	2	1	1	331520	0.000603278	0.000301639	0.000301639
rs75584172	8	131354150	2	1	1	331520	0.000603278	0.000301639	0.000301639
rs117830957	8	131374673	4	3	1	331518	0.00120656	0.000904917	0.000301639
rs78264967	8	131384889	5	4	1	331517	0.0015082	0.00120656	0.000301639
rs4733794	8	131386853	5	4	1	331517	0.0015082	0.00120656	0.000301639
rs78015187	8	131390803	5	4	1	331517	0.0015082	0.00120656	0.000301639
rs76404401	8	131391849	5	4	1	331517	0.0015082	0.00120656	0.000301639
rs146196352	8	131393937	5	4	1	331517	0.0015082	0.00120656	0.000301639
rs77172770	8	131395838	5	4	1	331517	0.0015082	0.00120656	0.000301639
rs35009497	8	131403992	5	4	1	331517	0.0015082	0.00120656	0.000301639
rs80058714	8	131408366	5	4	1	331517	0.0015082	0.00120656	0.000301639
rs11784953	8	131408566	5	4	1	331517	0.0015082	0.00120656	0.000301639
rs79992204	8	131411149	5	4	1	331517	0.0015082	0.00120656	0.000301639
rs10086454	8	131411249	5	4	1	331517	0.0015082	0.00120656	0.000301639
rs6982649	8	131435691	6	5	1	331516	0.00180983	0.0015082	0.000301639
rs111306091	8	131438202	6	5	1	331516	0.00180983	0.0015082	0.000301639
rs10956525	8	131442851	6	5	1	331516	0.00180983	0.0015082	0.000301639
rs72726223	8	131443061	6	5	1	331516	0.00180983	0.0015082	0.000301639
rs62517745	8	131446028	6	5	1	331516	0.00180983	0.0015082	0.000301639
rs79871821	8	131452908	6	5	1	331516	0.00180983	0.0015082	0.000301639
rs72726233	8	131455229	6	5	1	331516	0.00180983	0.0015082	0.000301639
rs7011034	8	131460254	6	5	1	331516	0.00180983	0.0015082	0.000301639
rs117796209	8	131466956	6	5	1	331516	0.00180983	0.0015082	0.000301639
rs4301463	8	131469609	6	5	1	331516	0.00180983	0.0015082	0.000301639
rs13264712	8	131478440	6	5	1	331516	0.00180983	0.0015082	0.000301639
rs1002142	8	131489046	9	7	2	331513	0.00271475	0.00211147	0.000603278
rs13271059	8	131489299	9	7	2	331513	0.00271475	0.00211147	0.000603278
rs76967344	8	131490336	9	7	2	331513	0.00271475	0.00211147	0.000603278
rs13267353	8	131501298	10	8	2	331512	0.00301639	0.00241311	0.000603278
rs7386933	8	131504525	11	9	2	331511	0.00331803	0.00271475	0.000603278
rs11786632	8	131506915	11	9	2	331511	0.00331803	0.00271475	0.000603278
rs28676679	8	131511982	11	9	2	331511	0.00331803	0.00271475	0.000603278
rs35803622	8	131512403	11	9	2	331511	0.00331803	0.00271475	0.000603278
rs79767168	8	131516058	11	9	2	331511	0.00331803	0.00271475	0.000603278
rs6983672	8	131518217	11	9	2	331511	0.00331803	0.00271475	0.000603278
rs6983828	8	131518268	11	9	2	331511	0.00331803	0.00271475	0.000603278
rs6984474	8	131518709	11	9	2	331511	0.00331803	0.00271475	0.000603278
rs78966246	8	131519040	11	9	2	331511	0.00331803	0.00271475	0.000603278
rs6989621	8	131521571	11	9	2	331511	0.00331803	0.00271475	0.000603278
rs16904283	8	131523839	11	9	2	331511	0.00331803	0.00271475	0.000603278
rs34177352	8	131525852	11	9	2	331511	0.00331803	0.00271475	0.000603278
rs80301037	8	131526228	11	9	2	331511	0.00331803	0.00271475	0.000603278
rs7015138	8	131531571	11	9	2	331511	0.00331803	0.00271475	0.000603278
rs72726280	8	131534900	11	9	2	331511	0.00331803	0.00271475	0.000603278
rs4273865	8	131538921	11	9	2	331511	0.00331803	0.00271475	0.000603278
rs73414525	8	131541781	11	9	2	331511	0.00331803	0.00271475	0.000603278
rs6470827	8	131544257	11	9	2	331511	0.00331803	0.00271475	0.000603278
rs6983862	8	131550333	11	9	2	331511	0.00331803	0.00271475	0.000603278
rs9642893	8	131550957	11	9	2	331511	0.00331803	0.00271475	0.000603278
rs6981998	8	131553214	11	9	2	331511	0.00331803	0.00271475	0.000603278
rs117789765	8	131553327	11	9	2	331511	0.00331803	0.00271475	0.000603278
rs6987139	8	131554104	11	9	2	331511	0.00331803	0.00271475	0.000603278
rs4615594	8	131554154	11	9	2	331511	0.00331803	0.00271475	0.000603278
rs36045811	8	131555458	11	9	2	331511	0.00331803	0.00271475	0.000603278
rs75073488	8	131555522	11	9	2	331511	0.00331803	0.00271475	0.000603278
rs77006412	8	131562161	11	9	2	331511	0.00331803	0.00271475	0.000603278
rs117122421	8	131565700	11	9	2	331511	0.00331803	0.00271475	0.000603278
rs72726292	8	131569539	11	9	2	331511	0.00331803	0.00271475	0.000603278
rs78396952	8	131570062	11	9	2	331511	0.00331803	0.00271475	0.000603278
rs76546458	8	131571545	11	9	2	331511	0.00331803	0.00271475	0.000603278
rs2979013	8	131573127	11	9	2	331511	0.00331803	0.00271475	0.000603278
rs77452411	8	131573593	11	9	2	331511	0.00331803	0.00271475	0.000603278
rs13277457	8	131576659	11	9	2	331511	0.00331803	0.00271475	0.000603278
rs80324280	8	131584754	11	9	2	331511	0.00331803	0.00271475	0.000603278
rs77496903	8	131585963	11	9	2	331511	0.00331803	0.00271475	0.000603278
rs7820066	8	131586124	11	9	2	331511	0.00331803	0.00271475	0.000603278
rs2975518	8	131587145	11	9	2	331511	0.00331803	0.00271475	0.000603278
rs4388470	8	131589205	11	9	2	331511	0.00331803	0.00271475	0.000603278
rs7823789	8	131592090	11	9	2	331511	0.00331803	0.00271475	0.000603278
rs16904302	8	131596552	11	9	2	331511	0.00331803	0.00271475	0.000603278
rs62517790	8	131602193	11	9	2	331511	0.00331803	0.00271475	0.000603278
rs77668120	8	131604536	11	9	2	331511	0.00331803	0.00271475	0.000603278
rs80199060	8	131607777	11	9	2	331511	0.00331803	0.00271475	0.000603278
rs72728214	8	131611284	11	9	2	331511	0.00331803	0.00271475	0.000603278
rs10104691	8	131618695	11	9	2	331511	0.00331803	0.00271475	0.000603278
rs10098680	8	131620314	11	9	2	331511	0.00331803	0.00271475	0.000603278
rs17220329	8	131623265	11	9	2	331511	0.00331803	0.00271475	0.000603278
rs78061696	8	131631580	11	9	2	331511	0.00331803	0.00271475	0.000603278
rs13257007	8	131632412	11	9	2	331511	0.00331803	0.00271475	0.000603278
rs73712412	8	131635369	11	9	2	331511	0.00331803	0.00271475	0.000603278
rs4565471	8	131636781	11	9	2	331511	0.00331803	0.00271475	0.000603278
rs62517797	8	131639978	11	9	2	331511	0.00331803	0.00271475	0.000603278
rs6470831	8	131641096	11	9	2	331511	0.00331803	0.00271475	0.000603278
rs10097094	8	131641281	11	9	2	331511	0.00331803	0.00271475	0.000603278
rs28534004	8	131647772	11	9	2	331511	0.00331803	0.00271475	0.000603278
rs17312256	8	131648042	11	9	2	331511	0.00331803	0.00271475	0.000603278
rs79259734	8	131648228	11	9	2	331511	0.00331803	0.00271475	0.000603278
rs112356353	8	131648838	11	9	2	331511	0.00331803	0.00271475	0.000603278
rs16904329	8	131648917	11	9	2	331511	0.00331803	0.00271475	0.000603278
rs4736520	8	131649028	11	9	2	331511	0.00331803	0.00271475	0.000603278
rs7835450	8	131649645	11	9	2	331511	0.00331803	0.00271475	0.000603278
rs75583168	8	131650003	11	9	2	331511	0.00331803	0.00271475	0.000603278
rs6986527	8	131650813	11	9	2	331511	0.00331803	0.00271475	0.000603278
rs56780845	8	131650859	11	9	2	331511	0.00331803	0.00271475	0.000603278
rs16904331	8	131651760	11	9	2	331511	0.00331803	0.00271475	0.000603278
rs74869151	8	131651990	11	9	2	331511	0.00331803	0.00271475	0.000603278
rs77830295	8	131652084	11	9	2	331511	0.00331803	0.00271475	0.000603278
rs16904332	8	131652191	11	9	2	331511	0.00331803	0.00271475	0.000603278
rs6993294	8	131652548	11	9	2	331511	0.00331803	0.00271475	0.000603278
rs4477042	8	131654196	11	9	2	331511	0.00331803	0.00271475	0.000603278
rs68137526	8	131658342	12	10	2	331510	0.00361967	0.00301639	0.000603278
rs12375351	8	131659295	12	10	2	331510	0.00361967	0.00301639	0.000603278
rs17221249	8	131659804	12	10	2	331510	0.00361967	0.00301639	0.000603278
rs67025103	8	131664054	12	10	2	331510	0.00361967	0.00301639	0.000603278
rs7836215	8	131666915	12	10	2	331510	0.00361967	0.00301639	0.000603278
rs62517843	8	131668599	12	10	2	331510	0.00361967	0.00301639	0.000603278
rs10505554	8	131670595	12	10	2	331510	0.00361967	0.00301639	0.000603278
rs4645574	8	131672568	12	10	2	331510	0.00361967	0.00301639	0.000603278
rs72728256	8	131681862	12	10	2	331510	0.00361967	0.00301639	0.000603278
rs10111187	8	131683572	12	10	2	331510	0.00361967	0.00301639	0.000603278
rs10095628	8	131686686	12	10	2	331510	0.00361967	0.00301639	0.000603278
rs17221658	8	131687013	12	10	2	331510	0.00361967	0.00301639	0.000603278
rs28428945	8	131691524	12	10	2	331510	0.00361967	0.00301639	0.000603278
rs17313391	8	131691963	12	10	2	331510	0.00361967	0.00301639	0.000603278
rs117891157	8	131705786	14	12	2	331508	0.00422295	0.00361967	0.000603278
rs72728283	8	131711604	14	12	2	331508	0.00422295	0.00361967	0.000603278
rs111691918	8	131713155	14	12	2	331508	0.00422295	0.00361967	0.000603278
rs12056463	8	131720773	14	12	2	331508	0.00422295	0.00361967	0.000603278
rs117331638	8	131728942	14	12	2	331508	0.00422295	0.00361967	0.000603278
rs28405512	8	131729474	14	12	2	331508	0.00422295	0.00361967	0.000603278
rs62519390	8	131729885	14	12	2	331508	0.00422295	0.00361967	0.000603278
rs80016824	8	131741221	14	12	2	331508	0.00422295	0.00361967	0.000603278
rs969963	8	131741257	14	12	2	331508	0.00422295	0.00361967	0.000603278
rs1876882	8	131745564	14	12	2	331508	0.00422295	0.00361967	0.000603278
rs118016860	8	131746474	14	12	2	331508	0.00422295	0.00361967	0.000603278
rs12235033	8	131747584	14	12	2	331508	0.00422295	0.00361967	0.000603278
rs10217074	8	131752271	14	12	2	331508	0.00422295	0.00361967	0.000603278
rs17315679	8	131753449	14	12	2	331508	0.00422295	0.00361967	0.000603278
rs60955159	8	131755543	14	12	2	331508	0.00422295	0.00361967	0.000603278
rs1435444	8	131761368	14	12	2	331508	0.00422295	0.00361967	0.000603278
rs79410796	8	131762945	14	12	2	331508	0.00422295	0.00361967	0.000603278
rs117189005	8	131764314	14	12	2	331508	0.00422295	0.00361967	0.000603278
rs11780906	8	131765265	14	12	2	331508	0.00422295	0.00361967	0.000603278
rs2055831	8	131769694	14	12	2	331508	0.00422295	0.00361967	0.000603278
rs11786743	8	131771222	14	12	2	331508	0.00422295	0.00361967	0.000603278
rs76284985	8	131772959	14	12	2	331508	0.00422295	0.00361967	0.000603278
rs17224968	8	131777445	14	12	2	331508	0.00422295	0.00361967	0.000603278
rs11774643	8	131778104	14	12	2	331508	0.00422295	0.00361967	0.000603278
rs11774692	8	131778235	14	12	2	331508	0.00422295	0.00361967	0.000603278
rs1560984	8	131778855	14	12	2	331508	0.00422295	0.00361967	0.000603278
rs1509849	8	131778872	14	12	2	331508	0.00422295	0.00361967	0.000603278
rs77768891	8	131780406	14	12	2	331508	0.00422295	0.00361967	0.000603278
rs76201827	8	131782164	14	12	2	331508	0.00422295	0.00361967	0.000603278
rs185509	8	131783962	14	12	2	331508	0.00422295	0.00361967	0.000603278
rs62519448	8	131788694	14	12	2	331508	0.00422295	0.00361967	0.000603278
rs7000140	8	131788920	14	12	2	331508	0.00422295	0.00361967	0.000603278
rs186139051	8	131792177	14	12	2	331508	0.00422295	0.00361967	0.000603278
rs263248	8	131793283	14	12	2	331508	0.00422295	0.00361967	0.000603278
rs72712426	8	131793460	14	12	2	331508	0.00422295	0.00361967	0.000603278
rs873666	8	131795489	14	12	2	331508	0.00422295	0.00361967	0.000603278
rs17225958	8	131797589	14	12	2	331508	0.00422295	0.00361967	0.000603278
rs113066396	8	131799057	14	12	2	331508	0.00422295	0.00361967	0.000603278
rs263238	8	131812033	14	12	2	331508	0.00422295	0.00361967	0.000603278
rs73715585	8	131812483	14	12	2	331508	0.00422295	0.00361967	0.000603278
rs77126838	8	131813433	14	12	2	331508	0.00422295	0.00361967	0.000603278
rs12547454	8	131825736	14	12	2	331508	0.00422295	0.00361967	0.000603278
rs263265	8	131826700	14	12	2	331508	0.00422295	0.00361967	0.000603278
rs34853308	8	131829520	14	12	2	331508	0.00422295	0.00361967	0.000603278
rs76230052	8	131835695	14	12	2	331508	0.00422295	0.00361967	0.000603278
rs56182902	8	131848260	13	11	2	331509	0.00392131	0.00331803	0.000603278
rs2259296	8	131848465	13	11	2	331509	0.00392131	0.00331803	0.000603278
rs2664380	8	131848815	13	11	2	331509	0.00392131	0.00331803	0.000603278
rs11783792	8	131856583	13	11	2	331509	0.00392131	0.00331803	0.000603278
rs77930142	8	131861364	13	11	2	331509	0.00392131	0.00331803	0.000603278
rs117495479	8	131862097	13	11	2	331509	0.00392131	0.00331803	0.000603278
rs77018314	8	131865185	14	12	2	331508	0.00422295	0.00361967	0.000603278
rs74428013	8	131865685	14	12	2	331508	0.00422295	0.00361967	0.000603278
rs76259229	8	131872161	14	12	2	331508	0.00422295	0.00361967	0.000603278
rs75707662	8	131878963	14	12	2	331508	0.00422295	0.00361967	0.000603278
rs13259311	8	131879388	14	12	2	331508	0.00422295	0.00361967	0.000603278
rs12544368	8	131879659	14	12	2	331508	0.00422295	0.00361967	0.000603278
rs2954693	8	131884886	13	11	2	331509	0.00392131	0.00331803	0.000603278
rs1369451	8	131892909	12	10	2	331510	0.00361967	0.00301639	0.000603278
rs17248420	8	131896535	12	10	2	331510	0.00361967	0.00301639	0.000603278
rs7465009	8	131897725	12	10	2	331510	0.00361967	0.00301639	0.000603278
rs7011483	8	131901984	12	10	2	331510	0.00361967	0.00301639	0.000603278
rs6470860	8	131905190	12	10	2	331510	0.00361967	0.00301639	0.000603278
rs80335069	8	131910823	12	10	2	331510	0.00361967	0.00301639	0.000603278
rs117960281	8	131914129	12	10	2	331510	0.00361967	0.00301639	0.000603278
rs112488145	8	131914317	12	10	2	331510	0.00361967	0.00301639	0.000603278
rs56017199	8	131921592	12	10	2	331510	0.00361967	0.00301639	0.000603278
rs12155944	8	131923337	12	10	2	331510	0.00361967	0.00301639	0.000603278
rs7831098	8	131930260	12	10	2	331510	0.00361967	0.00301639	0.000603278
rs115742069	8	131930958	12	10	2	331510	0.00361967	0.00301639	0.000603278
rs117450877	8	131943782	12	10	2	331510	0.00361967	0.00301639	0.000603278
rs6993226	8	131948061	12	10	2	331510	0.00361967	0.00301639	0.000603278
rs12334868	8	131954652	12	10	2	331510	0.00361967	0.00301639	0.000603278
rs77917551	8	131960322	12	10	2	331510	0.00361967	0.00301639	0.000603278
rs7815277	8	131960656	12	10	2	331510	0.00361967	0.00301639	0.000603278
rs117538760	8	131965372	12	10	2	331510	0.00361967	0.00301639	0.000603278
rs72714500	8	131970428	12	10	2	331510	0.00361967	0.00301639	0.000603278
rs10090658	8	131976120	12	10	2	331510	0.00361967	0.00301639	0.000603278
rs10956566	8	131976345	12	10	2	331510	0.00361967	0.00301639	0.000603278
rs67647540	8	131978175	12	10	2	331510	0.00361967	0.00301639	0.000603278
rs79539044	8	132002356	12	10	2	331510	0.00361967	0.00301639	0.000603278
rs11991124	8	132002814	12	10	2	331510	0.00361967	0.00301639	0.000603278
rs80115280	8	132016858	12	10	2	331510	0.00361967	0.00301639	0.000603278
rs1411187	8	132021963	12	10	2	331510	0.00361967	0.00301639	0.000603278
rs117096465	8	132028015	12	10	2	331510	0.00361967	0.00301639	0.000603278
rs71524504	8	132029264	12	10	2	331510	0.00361967	0.00301639	0.000603278
rs884423	8	132044385	12	10	2	331510	0.00361967	0.00301639	0.000603278
rs117408031	8	132049993	12	10	2	331510	0.00361967	0.00301639	0.000603278
rs74844713	8	132051834	12	10	2	331510	0.00361967	0.00301639	0.000603278
rs75006899	8	132051922	12	10	2	331510	0.00361967	0.00301639	0.000603278
rs76847181	8	132051958	12	10	2	331510	0.00361967	0.00301639	0.000603278
rs75246765	8	132051970	12	10	2	331510	0.00361967	0.00301639	0.000603278
rs2228949	8	132052342	12	10	2	331510	0.00361967	0.00301639	0.000603278
rs201251288	8	132052400	12	10	2	331510	0.00361967	0.00301639	0.000603278
rs56175427	8	132055269	12	10	2	331510	0.00361967	0.00301639	0.000603278
rs16904401	8	132057526	12	10	2	331510	0.00361967	0.00301639	0.000603278
rs76513033	8	132059157	12	10	2	331510	0.00361967	0.00301639	0.000603278
rs77906491	8	132059462	12	10	2	331510	0.00361967	0.00301639	0.000603278
rs17330071	8	132060001	12	10	2	331510	0.00361967	0.00301639	0.000603278
rs77426088	8	132064407	12	10	2	331510	0.00361967	0.00301639	0.000603278
rs111889200	8	132065759	12	10	2	331510	0.00361967	0.00301639	0.000603278
rs1329801	8	132081604	12	10	2	331510	0.00361967	0.00301639	0.000603278
rs6470887	8	132097118	12	10	2	331510	0.00361967	0.00301639	0.000603278
rs1329791	8	132119320	13	11	2	331509	0.00392131	0.00331803	0.000603278
rs1576392	8	132120825	13	11	2	331509	0.00392131	0.00331803	0.000603278
rs4736741	8	132122164	13	11	2	331509	0.00392131	0.00331803	0.000603278
rs116879997	8	132123942	13	11	2	331509	0.00392131	0.00331803	0.000603278
rs72716449	8	132127890	13	11	2	331509	0.00392131	0.00331803	0.000603278
rs17615663	8	132132056	13	11	2	331509	0.00392131	0.00331803	0.000603278
rs77383381	8	132135235	13	11	2	331509	0.00392131	0.00331803	0.000603278
rs10099194	8	132145040	13	11	2	331509	0.00392131	0.00331803	0.000603278
rs4736744	8	132146269	13	11	2	331509	0.00392131	0.00331803	0.000603278
rs77763732	8	132154692	13	11	2	331509	0.00392131	0.00331803	0.000603278
rs16904416	8	132155697	13	11	2	331509	0.00392131	0.00331803	0.000603278
rs4736745	8	132163574	13	11	2	331509	0.00392131	0.00331803	0.000603278
rs16904418	8	132163814	13	11	2	331509	0.00392131	0.00331803	0.000603278
rs4736746	8	132163988	13	11	2	331509	0.00392131	0.00331803	0.000603278
rs6984184	8	132180664	14	12	2	331508	0.00422295	0.00361967	0.000603278
rs62535390	8	132183949	14	12	2	331508	0.00422295	0.00361967	0.000603278
rs75893189	8	132191659	15	13	2	331507	0.00452459	0.00392131	0.000603278
rs72716464	8	132191936	15	13	2	331507	0.00452459	0.00392131	0.000603278
rs12334958	8	132192934	16	13	3	331506	0.00482623	0.00392131	0.000904917
rs78455271	8	132199681	16	13	3	331506	0.00482623	0.00392131	0.000904917
rs75851752	8	132201950	16	13	3	331506	0.00482623	0.00392131	0.000904917
rs76765340	8	132206415	16	13	3	331506	0.00482623	0.00392131	0.000904917
rs7829271	8	132212990	16	13	3	331506	0.00482623	0.00392131	0.000904917
rs112884063	8	132214331	16	13	3	331506	0.00482623	0.00392131	0.000904917
rs79659547	8	132214892	16	13	3	331506	0.00482623	0.00392131	0.000904917
rs117550246	8	132215578	16	13	3	331506	0.00482623	0.00392131	0.000904917
rs75996652	8	132216978	16	13	3	331506	0.00482623	0.00392131	0.000904917
rs74813873	8	132219983	16	13	3	331506	0.00482623	0.00392131	0.000904917
rs4736754	8	132225617	16	13	3	331506	0.00482623	0.00392131	0.000904917
rs11778919	8	132226651	16	13	3	331506	0.00482623	0.00392131	0.000904917
rs74790666	8	132230276	16	13	3	331506	0.00482623	0.00392131	0.000904917
rs11993359	8	132235416	16	13	3	331506	0.00482623	0.00392131	0.000904917
rs28461194	8	132242260	16	13	3	331506	0.00482623	0.00392131	0.000904917
rs12549119	8	132243652	16	13	3	331506	0.00482623	0.00392131	0.000904917
rs74799848	8	132251122	16	13	3	331506	0.00482623	0.00392131	0.000904917
rs11781773	8	132252439	16	13	3	331506	0.00482623	0.00392131	0.000904917
rs78971670	8	132256517	16	13	3	331506	0.00482623	0.00392131	0.000904917
rs79667802	8	132257985	16	13	3	331506	0.00482623	0.00392131	0.000904917
rs6470916	8	132261335	17	14	3	331505	0.00512786	0.00422295	0.000904917
rs35671958	8	132261562	17	14	3	331505	0.00512786	0.00422295	0.000904917
rs116946492	8	132261651	17	14	3	331505	0.00512786	0.00422295	0.000904917
rs12681419	8	132268731	17	14	3	331505	0.00512786	0.00422295	0.000904917
rs55974539	8	132273362	17	14	3	331505	0.00512786	0.00422295	0.000904917
rs6415533	8	132273687	17	14	3	331505	0.00512786	0.00422295	0.000904917
rs74989627	8	132287844	17	14	3	331505	0.00512786	0.00422295	0.000904917
rs62532473	8	132291576	17	14	3	331505	0.00512786	0.00422295	0.000904917
rs4527077	8	132292717	17	14	3	331505	0.00512786	0.00422295	0.000904917
rs35141683	8	132296996	17	14	3	331505	0.00512786	0.00422295	0.000904917
rs10098764	8	132303495	17	14	3	331505	0.00512786	0.00422295	0.000904917
rs11784039	8	132306882	17	14	3	331505	0.00512786	0.00422295	0.000904917
rs35851995	8	132309044	17	14	3	331505	0.00512786	0.00422295	0.000904917
rs13277897	8	132310783	17	14	3	331505	0.00512786	0.00422295	0.000904917
rs79712647	8	132320873	17	14	3	331505	0.00512786	0.00422295	0.000904917
rs66611243	8	132328154	17	14	3	331505	0.00512786	0.00422295	0.000904917
rs117766276	8	132328862	17	14	3	331505	0.00512786	0.00422295	0.000904917
rs6999497	8	132329323	17	14	3	331505	0.00512786	0.00422295	0.000904917
rs10093111	8	132330641	17	14	3	331505	0.00512786	0.00422295	0.000904917
rs6998841	8	132337843	17	14	3	331505	0.00512786	0.00422295	0.000904917
rs116902102	8	132338543	17	14	3	331505	0.00512786	0.00422295	0.000904917
rs28436092	8	132340423	17	14	3	331505	0.00512786	0.00422295	0.000904917
rs35386117	8	132345552	17	14	3	331505	0.00512786	0.00422295	0.000904917
rs78976465	8	132351580	16	14	2	331506	0.00482623	0.00422295	0.000603278
rs4596632	8	132353735	16	14	2	331506	0.00482623	0.00422295	0.000603278
rs73349528	8	132356829	16	14	2	331506	0.00482623	0.00422295	0.000603278
rs111950501	8	132356961	16	14	2	331506	0.00482623	0.00422295	0.000603278
rs4269521	8	132358549	16	14	2	331506	0.00482623	0.00422295	0.000603278
rs4352831	8	132358915	16	14	2	331506	0.00482623	0.00422295	0.000603278
rs7844964	8	132358990	16	14	2	331506	0.00482623	0.00422295	0.000603278
rs78096022	8	132359092	16	14	2	331506	0.00482623	0.00422295	0.000603278
rs6470951	8	132359241	16	14	2	331506	0.00482623	0.00422295	0.000603278
rs4446718	8	132359898	16	14	2	331506	0.00482623	0.00422295	0.000603278
rs4446719	8	132359916	16	14	2	331506	0.00482623	0.00422295	0.000603278
rs7010674	8	132363722	16	14	2	331506	0.00482623	0.00422295	0.000603278
rs72718446	8	132365930	15	13	2	331507	0.00452459	0.00392131	0.000603278
rs28785554	8	132368697	15	13	2	331507	0.00452459	0.00392131	0.000603278
rs117656531	8	132376504	14	12	2	331508	0.00422295	0.00361967	0.000603278
rs112536357	8	132377428	14	12	2	331508	0.00422295	0.00361967	0.000603278
rs117447703	8	132377656	14	12	2	331508	0.00422295	0.00361967	0.000603278
rs72718479	8	132389407	14	12	2	331508	0.00422295	0.00361967	0.000603278
rs12216841	8	132391368	14	12	2	331508	0.00422295	0.00361967	0.000603278
rs116420496	8	132392888	14	12	2	331508	0.00422295	0.00361967	0.000603278
rs80199124	8	132393015	14	12	2	331508	0.00422295	0.00361967	0.000603278
rs7840042	8	132398682	14	12	2	331508	0.00422295	0.00361967	0.000603278
rs34340245	8	132401394	14	12	2	331508	0.00422295	0.00361967	0.000603278
rs141096659	8	132404497	14	12	2	331508	0.00422295	0.00361967	0.000603278
rs75134752	8	132404887	14	12	2	331508	0.00422295	0.00361967	0.000603278
rs117834977	8	132405004	14	12	2	331508	0.00422295	0.00361967	0.000603278
rs1367282	8	132406256	14	12	2	331508	0.00422295	0.00361967	0.000603278
rs72718501	8	132407091	14	12	2	331508	0.00422295	0.00361967	0.000603278
rs2044730	8	132411924	14	12	2	331508	0.00422295	0.00361967	0.000603278
rs4736774	8	132416892	14	12	2	331508	0.00422295	0.00361967	0.000603278
rs6470971	8	132419746	14	12	2	331508	0.00422295	0.00361967	0.000603278
rs12542718	8	132424218	13	11	2	331509	0.00392131	0.00331803	0.000603278
rs1036032	8	132426760	13	11	2	331509	0.00392131	0.00331803	0.000603278
rs9969634	8	132428003	13	11	2	331509	0.00392131	0.00331803	0.000603278
rs117050411	8	132431443	13	11	2	331509	0.00392131	0.00331803	0.000603278
rs41364745	8	132433065	13	11	2	331509	0.00392131	0.00331803	0.000603278
rs74812964	8	132437600	13	11	2	331509	0.00392131	0.00331803	0.000603278
rs2195626	8	132437929	13	11	2	331509	0.00392131	0.00331803	0.000603278
rs117822450	8	132445019	13	11	2	331509	0.00392131	0.00331803	0.000603278
rs77887350	8	132446165	13	11	2	331509	0.00392131	0.00331803	0.000603278
rs117447001	8	132455149	13	11	2	331509	0.00392131	0.00331803	0.000603278
rs72720421	8	132456374	13	11	2	331509	0.00392131	0.00331803	0.000603278
rs1430314	8	132458270	13	11	2	331509	0.00392131	0.00331803	0.000603278
rs7014931	8	132458949	13	11	2	331509	0.00392131	0.00331803	0.000603278
rs79958762	8	132468681	13	11	2	331509	0.00392131	0.00331803	0.000603278
rs1507456	8	132476129	13	11	2	331509	0.00392131	0.00331803	0.000603278
rs28460763	8	132482595	13	11	2	331509	0.00392131	0.00331803	0.000603278
rs17618318	8	132491640	12	10	2	331510	0.00361967	0.00301639	0.000603278
rs77209487	8	132495739	12	10	2	331510	0.00361967	0.00301639	0.000603278
rs74546298	8	132495773	12	10	2	331510	0.00361967	0.00301639	0.000603278
rs76789190	8	132496347	12	10	2	331510	0.00361967	0.00301639	0.000603278
rs17534947	8	132505169	11	9	2	331511	0.00331803	0.00271475	0.000603278
rs77979989	8	132505408	11	9	2	331511	0.00331803	0.00271475	0.000603278
rs273403	8	132511008	10	8	2	331512	0.00301639	0.00241311	0.000603278
rs10111248	8	132515975	10	7	3	331512	0.00301639	0.00211147	0.000904917
rs56306138	8	132520077	10	7	3	331512	0.00301639	0.00211147	0.000904917
rs273407	8	132520387	10	7	3	331512	0.00301639	0.00211147	0.000904917
rs273396	8	132523728	10	7	3	331512	0.00301639	0.00211147	0.000904917
rs17625395	8	132528118	10	7	3	331512	0.00301639	0.00211147	0.000904917
rs1346814	8	132529581	10	7	3	331512	0.00301639	0.00211147	0.000904917
rs77232798	8	132529783	10	7	3	331512	0.00301639	0.00211147	0.000904917
rs17625560	8	132532229	10	7	3	331512	0.00301639	0.00211147	0.000904917
rs17536838	8	132536959	10	7	3	331512	0.00301639	0.00211147	0.000904917
rs7000248	8	132538742	10	7	3	331512	0.00301639	0.00211147	0.000904917
rs116963150	8	132538771	10	7	3	331512	0.00301639	0.00211147	0.000904917
rs190903025	8	132540903	10	7	3	331512	0.00301639	0.00211147	0.000904917
rs273420	8	132542601	10	7	3	331512	0.00301639	0.00211147	0.000904917
rs62532816	8	132554452	10	7	3	331512	0.00301639	0.00211147	0.000904917
rs459806	8	132564658	10	7	3	331512	0.00301639	0.00211147	0.000904917
rs76377968	8	132566322	10	7	3	331512	0.00301639	0.00211147	0.000904917
rs77868798	8	132567595	10	7	3	331512	0.00301639	0.00211147	0.000904917
rs17626748	8	132576738	10	7	3	331512	0.00301639	0.00211147	0.000904917
rs4736493	8	132578674	10	7	3	331512	0.00301639	0.00211147	0.000904917
rs76581315	8	132593898	9	6	3	331513	0.00271475	0.00180983	0.000904917
rs72724520	8	132600033	9	6	3	331513	0.00271475	0.00180983	0.000904917
rs73349459	8	132600428	9	6	3	331513	0.00271475	0.00180983	0.000904917
rs277013	8	132600672	9	6	3	331513	0.00271475	0.00180983	0.000904917
rs9649967	8	132604391	9	6	3	331513	0.00271475	0.00180983	0.000904917
rs75034736	8	132611306	9	6	3	331513	0.00271475	0.00180983	0.000904917
rs2041879	8	132613469	9	6	3	331513	0.00271475	0.00180983	0.000904917
rs60521226	8	132619806	9	6	3	331513	0.00271475	0.00180983	0.000904917
rs277006	8	132636887	9	6	3	331513	0.00271475	0.00180983	0.000904917
rs72724547	8	132637002	9	6	3	331513	0.00271475	0.00180983	0.000904917
rs77850744	8	132637146	9	6	3	331513	0.00271475	0.00180983	0.000904917
rs950604	8	132638331	9	6	3	331513	0.00271475	0.00180983	0.000904917
rs115790633	8	132643325	9	6	3	331513	0.00271475	0.00180983	0.000904917
rs117054332	8	132662296	8	5	3	331514	0.00241311	0.0015082	0.000904917
rs117440396	8	132663397	8	5	3	331514	0.00241311	0.0015082	0.000904917
rs59462749	8	132664195	8	5	3	331514	0.00241311	0.0015082	0.000904917
rs72724572	8	132668850	8	5	3	331514	0.00241311	0.0015082	0.000904917
rs2041880	8	132670623	8	5	3	331514	0.00241311	0.0015082	0.000904917
rs2041881	8	132670760	8	5	3	331514	0.00241311	0.0015082	0.000904917
rs1125830	8	132673334	8	5	3	331514	0.00241311	0.0015082	0.000904917
rs116919677	8	132689083	8	5	3	331514	0.00241311	0.0015082	0.000904917
rs62532675	8	132692841	8	5	3	331514	0.00241311	0.0015082	0.000904917
rs28613723	8	132696305	8	5	3	331514	0.00241311	0.0015082	0.000904917
rs78853069	8	132699222	8	5	3	331514	0.00241311	0.0015082	0.000904917
rs13253550	8	132701883	8	5	3	331514	0.00241311	0.0015082	0.000904917
rs76653308	8	132712107	8	5	3	331514	0.00241311	0.0015082	0.000904917
rs28419104	8	132712365	8	5	3	331514	0.00241311	0.0015082	0.000904917
rs117373684	8	132712716	8	5	3	331514	0.00241311	0.0015082	0.000904917
rs1362537	8	132714206	8	5	3	331514	0.00241311	0.0015082	0.000904917
rs72726478	8	132715193	8	5	3	331514	0.00241311	0.0015082	0.000904917
rs117622195	8	132716521	8	5	3	331514	0.00241311	0.0015082	0.000904917
rs72726485	8	132718862	8	5	3	331514	0.00241311	0.0015082	0.000904917
rs1861515	8	132721564	8	5	3	331514	0.00241311	0.0015082	0.000904917
rs590375	8	132725091	8	5	3	331514	0.00241311	0.0015082	0.000904917
rs117792143	8	132725521	8	5	3	331514	0.00241311	0.0015082	0.000904917
rs75832155	8	132726633	8	5	3	331514	0.00241311	0.0015082	0.000904917
rs76635800	8	132727027	8	5	3	331514	0.00241311	0.0015082	0.000904917
rs13262069	8	132731297	8	5	3	331514	0.00241311	0.0015082	0.000904917
rs1355976	8	132731452	8	5	3	331514	0.00241311	0.0015082	0.000904917
rs57517888	8	132737061	8	5	3	331514	0.00241311	0.0015082	0.000904917
rs73360703	8	132738156	8	5	3	331514	0.00241311	0.0015082	0.000904917
rs1514630	8	132738302	8	5	3	331514	0.00241311	0.0015082	0.000904917
rs117221827	8	132740274	8	5	3	331514	0.00241311	0.0015082	0.000904917
rs75519658	8	132746784	8	5	3	331514	0.00241311	0.0015082	0.000904917
rs117968062	8	132751558	8	5	3	331514	0.00241311	0.0015082	0.000904917
rs145575888	8	132756981	8	5	3	331514	0.00241311	0.0015082	0.000904917
rs35951099	8	132762048	8	5	3	331514	0.00241311	0.0015082	0.000904917
rs6651172	8	132770828	7	4	3	331515	0.00211147	0.00120656	0.000904917
rs55782937	8	132773371	7	4	3	331515	0.00211147	0.00120656	0.000904917
rs117785488	8	132781929	7	4	3	331515	0.00211147	0.00120656	0.000904917
rs117087204	8	132795112	7	4	3	331515	0.00211147	0.00120656	0.000904917
rs78841336	8	132796331	7	4	3	331515	0.00211147	0.00120656	0.000904917
rs77412044	8	132797684	7	4	3	331515	0.00211147	0.00120656	0.000904917
rs72728610	8	132806197	7	4	3	331515	0.00211147	0.00120656	0.000904917
rs75597130	8	132826721	6	4	2	331516	0.00180983	0.00120656	0.000603278
rs78612551	8	132830308	6	4	2	331516	0.00180983	0.00120656	0.000603278
rs7842934	8	132838921	6	4	2	331516	0.00180983	0.00120656	0.000603278
rs77893305	8	132844780	6	4	2	331516	0.00180983	0.00120656	0.000603278
rs115100721	8	132844864	6	4	2	331516	0.00180983	0.00120656	0.000603278
rs4333575	8	132849156	6	3	3	331516	0.00180983	0.000904917	0.000904917
rs11779658	8	132852258	6	3	3	331516	0.00180983	0.000904917	0.000904917
rs11994131	8	132868221	7	3	4	331515	0.00211147	0.000904917	0.00120656
rs79004800	8	132868699	7	3	4	331515	0.00211147	0.000904917	0.00120656
rs16904538	8	132881255	7	3	4	331515	0.00211147	0.000904917	0.00120656
rs6994667	8	132889906	7	3	4	331515	0.00211147	0.000904917	0.00120656
rs12156299	8	132898656	7	3	4	331515	0.00211147	0.000904917	0.00120656
rs905029	8	132898892	7	3	4	331515	0.00211147	0.000904917	0.00120656
rs116906470	8	132900471	7	3	4	331515	0.00211147	0.000904917	0.00120656
rs34025864	8	132920828	7	3	4	331515	0.00211147	0.000904917	0.00120656
rs10112720	8	132923442	7	3	4	331515	0.00211147	0.000904917	0.00120656
rs28673533	8	132936961	7	3	4	331515	0.00211147	0.000904917	0.00120656
rs4546642	8	132943652	7	3	4	331515	0.00211147	0.000904917	0.00120656
rs4132987	8	132947985	7	3	4	331515	0.00211147	0.000904917	0.00120656
rs117494520	8	132952527	7	3	4	331515	0.00211147	0.000904917	0.00120656
rs76289472	8	132955121	7	3	4	331515	0.00211147	0.000904917	0.00120656
rs12235037	8	132962701	7	3	4	331515	0.00211147	0.000904917	0.00120656
rs79326161	8	132965844	7	3	4	331515	0.00211147	0.000904917	0.00120656
rs149106647	8	132966167	7	3	4	331515	0.00211147	0.000904917	0.00120656
rs1501061	8	132968567	7	3	4	331515	0.00211147	0.000904917	0.00120656
rs79901865	8	132969904	7	3	4	331515	0.00211147	0.000904917	0.00120656
rs1051221	8	132982824	7	3	4	331515	0.00211147	0.000904917	0.00120656
rs4507748	8	132983982	7	3	4	331515	0.00211147	0.000904917	0.00120656
rs117143149	8	132984334	7	3	4	331515	0.00211147	0.000904917	0.00120656
Affx-80235711	8	132999949	7	3	4	331515	0.00211147	0.000904917	0.00120656
rs7826719	8	133002834	7	3	4	331515	0.00211147	0.000904917	0.00120656
rs147579193	8	133015528	7	3	4	331515	0.00211147	0.000904917	0.00120656
rs111593057	8	133027564	7	3	4	331515	0.00211147	0.000904917	0.00120656
rs6989814	8	133035311	7	3	4	331515	0.00211147	0.000904917	0.00120656
rs7842172	8	133036251	7	3	4	331515	0.00211147	0.000904917	0.00120656
rs7812433	8	133037144	7	3	4	331515	0.00211147	0.000904917	0.00120656
rs150715638	8	133045281	7	3	4	331515	0.00211147	0.000904917	0.00120656
rs12682408	8	133048502	7	3	4	331515	0.00211147	0.000904917	0.00120656
rs7465374	8	133049035	7	3	4	331515	0.00211147	0.000904917	0.00120656
Affx-80235716	8	133049683	7	3	4	331515	0.00211147	0.000904917	0.00120656
rs139781048	8	133051350	8	4	4	331514	0.00241311	0.00120656	0.00120656
rs7386782	8	133053309	8	4	4	331514	0.00241311	0.00120656	0.00120656
rs7386783	8	133053318	8	4	4	331514	0.00241311	0.00120656	0.00120656
rs202030846	8	133053386	8	4	4	331514	0.00241311	0.00120656	0.00120656
Affx-89017976	8	133053790	8	4	4	331514	0.00241311	0.00120656	0.00120656
Affx-80277522	8	133053791	8	4	4	331514	0.00241311	0.00120656	0.00120656
Affx-80235718	8	133053842	8	4	4	331514	0.00241311	0.00120656	0.00120656
rs118163329	8	133054704	8	4	4	331514	0.00241311	0.00120656	0.00120656
rs7818833	8	133056237	8	4	4	331514	0.00241311	0.00120656	0.00120656
rs7007921	8	133056334	8	4	4	331514	0.00241311	0.00120656	0.00120656
rs61755061	8	133056718	8	4	4	331514	0.00241311	0.00120656	0.00120656
rs72715315	8	133062332	9	5	4	331513	0.00271475	0.0015082	0.00120656
rs4736536	8	133062634	9	5	4	331513	0.00271475	0.0015082	0.00120656
rs10109316	8	133065108	9	5	4	331513	0.00271475	0.0015082	0.00120656
rs148636047	8	133067228	9	5	4	331513	0.00271475	0.0015082	0.00120656
rs61750767	8	133067265	9	5	4	331513	0.00271475	0.0015082	0.00120656
rs4736538	8	133067315	9	5	4	331513	0.00271475	0.0015082	0.00120656
rs16904581	8	133067537	9	5	4	331513	0.00271475	0.0015082	0.00120656
rs79623496	8	133070825	9	5	4	331513	0.00271475	0.0015082	0.00120656
rs73353133	8	133072858	9	5	4	331513	0.00271475	0.0015082	0.00120656
rs3779978	8	133077371	9	5	4	331513	0.00271475	0.0015082	0.00120656
rs10505584	8	133080830	9	5	4	331513	0.00271475	0.0015082	0.00120656
rs11994048	8	133081002	9	5	4	331513	0.00271475	0.0015082	0.00120656
Affx-80294875	8	133083722	9	5	4	331513	0.00271475	0.0015082	0.00120656
rs16904584	8	133086362	9	5	4	331513	0.00271475	0.0015082	0.00120656
rs77838716	8	133088960	9	5	4	331513	0.00271475	0.0015082	0.00120656
rs2280851	8	133089975	9	5	4	331513	0.00271475	0.0015082	0.00120656
rs192941170	8	133090092	9	5	4	331513	0.00271475	0.0015082	0.00120656
rs118152489	8	133090150	9	5	4	331513	0.00271475	0.0015082	0.00120656
rs73710819	8	133091680	9	5	4	331513	0.00271475	0.0015082	0.00120656
rs11778661	8	133091905	9	5	4	331513	0.00271475	0.0015082	0.00120656
rs2403730	8	133092138	9	5	4	331513	0.00271475	0.0015082	0.00120656
rs17571649	8	133101576	9	4	5	331513	0.00271475	0.00120656	0.0015082
rs74615291	8	133102354	9	4	5	331513	0.00271475	0.00120656	0.0015082
rs891764	8	133102651	9	4	5	331513	0.00271475	0.00120656	0.0015082
rs2014357	8	133103290	9	4	5	331513	0.00271475	0.00120656	0.0015082
rs16904589	8	133105833	9	4	5	331513	0.00271475	0.00120656	0.0015082
rs76824771	8	133107657	9	4	5	331513	0.00271475	0.00120656	0.0015082
rs77008582	8	133112323	9	4	5	331513	0.00271475	0.00120656	0.0015082
rs1370567	8	133112481	9	4	5	331513	0.00271475	0.00120656	0.0015082
rs62521339	8	133112917	9	4	5	331513	0.00271475	0.00120656	0.0015082
rs6998880	8	133116251	9	4	5	331513	0.00271475	0.00120656	0.0015082
rs2469507	8	133124902	8	4	4	331514	0.00241311	0.00120656	0.00120656
rs2436110	8	133126176	8	4	4	331514	0.00241311	0.00120656	0.00120656
rs4736405	8	133129541	8	4	4	331514	0.00241311	0.00120656	0.00120656
rs2436120	8	133131730	7	4	3	331515	0.00211147	0.00120656	0.000904917
rs10505589	8	133132221	7	4	3	331515	0.00211147	0.00120656	0.000904917
rs17651980	8	133137686	6	4	2	331516	0.00180983	0.00120656	0.000603278
rs10956641	8	133141084	6	4	2	331516	0.00180983	0.00120656	0.000603278
rs201328910	8	133141798	6	4	2	331516	0.00180983	0.00120656	0.000603278
rs114095081	8	133141822	6	4	2	331516	0.00180983	0.00120656	0.000603278
rs150821246	8	133141865	6	4	2	331516	0.00180983	0.00120656	0.000603278
rs74582884	8	133146616	5	4	1	331517	0.0015082	0.00120656	0.000301639
rs7839133	8	133148516	5	4	1	331517	0.0015082	0.00120656	0.000301639
rs2469514	8	133148934	5	4	1	331517	0.0015082	0.00120656	0.000301639
rs2469515	8	133150103	5	4	1	331517	0.0015082	0.00120656	0.000301639
rs2469614	8	133156106	5	4	1	331517	0.0015082	0.00120656	0.000301639
rs17574595	8	133156405	5	4	1	331517	0.0015082	0.00120656	0.000301639
rs1991718	8	133161324	5	4	1	331517	0.0015082	0.00120656	0.000301639
rs2469522	8	133162001	5	4	1	331517	0.0015082	0.00120656	0.000301639
rs76972097	8	133183864	5	4	1	331517	0.0015082	0.00120656	0.000301639
rs62519572	8	133185960	5	4	1	331517	0.0015082	0.00120656	0.000301639
rs76827728	8	133187309	5	4	1	331517	0.0015082	0.00120656	0.000301639
rs118192249	8	133187708	5	4	1	331517	0.0015082	0.00120656	0.000301639
rs72717400	8	133192835	5	4	1	331517	0.0015082	0.00120656	0.000301639
rs72719103	8	133195076	5	4	1	331517	0.0015082	0.00120656	0.000301639
rs62519600	8	133195739	5	4	1	331517	0.0015082	0.00120656	0.000301639
rs76983063	8	133200726	5	4	1	331517	0.0015082	0.00120656	0.000301639
rs17654436	8	133209163	5	4	1	331517	0.0015082	0.00120656	0.000301639
rs75147952	8	133212314	5	4	1	331517	0.0015082	0.00120656	0.000301639
rs118134798	8	133212468	5	4	1	331517	0.0015082	0.00120656	0.000301639
rs6984507	8	133217217	5	4	1	331517	0.0015082	0.00120656	0.000301639
rs17595767	8	133219987	5	4	1	331517	0.0015082	0.00120656	0.000301639
rs75312675	8	133229489	5	4	1	331517	0.0015082	0.00120656	0.000301639
rs9650112	8	133231539	5	4	1	331517	0.0015082	0.00120656	0.000301639
rs28551683	8	133231809	5	4	1	331517	0.0015082	0.00120656	0.000301639
rs75426686	8	133234544	5	4	1	331517	0.0015082	0.00120656	0.000301639
rs10099385	8	133240684	5	4	1	331517	0.0015082	0.00120656	0.000301639
rs76407614	8	133245240	5	4	1	331517	0.0015082	0.00120656	0.000301639
rs78680505	8	133249338	5	4	1	331517	0.0015082	0.00120656	0.000301639
rs77687167	8	133254508	5	4	1	331517	0.0015082	0.00120656	0.000301639
rs117955244	8	133261046	5	4	1	331517	0.0015082	0.00120656	0.000301639
rs4736410	8	133265118	5	4	1	331517	0.0015082	0.00120656	0.000301639
rs10505594	8	133272932	5	4	1	331517	0.0015082	0.00120656	0.000301639
rs13257492	8	133273304	5	4	1	331517	0.0015082	0.00120656	0.000301639
rs116936111	8	133276712	5	4	1	331517	0.0015082	0.00120656	0.000301639
rs76321601	8	133282546	5	4	1	331517	0.0015082	0.00120656	0.000301639
rs72719170	8	133288235	5	4	1	331517	0.0015082	0.00120656	0.000301639
rs72719174	8	133289632	5	4	1	331517	0.0015082	0.00120656	0.000301639
rs13264960	8	133291497	5	4	1	331517	0.0015082	0.00120656	0.000301639
rs1870233	8	133293335	5	4	1	331517	0.0015082	0.00120656	0.000301639
rs117577510	8	133299453	5	4	1	331517	0.0015082	0.00120656	0.000301639
rs75568845	8	133304768	5	4	1	331517	0.0015082	0.00120656	0.000301639
rs117142985	8	133305181	5	4	1	331517	0.0015082	0.00120656	0.000301639
rs17656880	8	133310237	5	4	1	331517	0.0015082	0.00120656	0.000301639
rs75202805	8	133314480	5	4	1	331517	0.0015082	0.00120656	0.000301639
rs62520369	8	133315127	5	4	1	331517	0.0015082	0.00120656	0.000301639
rs1457788	8	133320536	5	4	1	331517	0.0015082	0.00120656	0.000301639
rs78477641	8	133321356	5	4	1	331517	0.0015082	0.00120656	0.000301639
rs117382426	8	133325534	5	4	1	331517	0.0015082	0.00120656	0.000301639
rs4736413	8	133325922	5	4	1	331517	0.0015082	0.00120656	0.000301639
rs16904657	8	133331038	5	4	1	331517	0.0015082	0.00120656	0.000301639
rs9649969	8	133337663	5	4	1	331517	0.0015082	0.00120656	0.000301639
rs13267466	8	133339397	5	4	1	331517	0.0015082	0.00120656	0.000301639
rs876111	8	133340776	5	4	1	331517	0.0015082	0.00120656	0.000301639
rs77508971	8	133342410	5	4	1	331517	0.0015082	0.00120656	0.000301639
rs76288385	8	133347644	5	4	1	331517	0.0015082	0.00120656	0.000301639
rs11779326	8	133348013	5	4	1	331517	0.0015082	0.00120656	0.000301639
rs7006568	8	133348648	5	4	1	331517	0.0015082	0.00120656	0.000301639
rs7819140	8	133349985	5	4	1	331517	0.0015082	0.00120656	0.000301639
rs80200098	8	133353133	5	4	1	331517	0.0015082	0.00120656	0.000301639
rs12056567	8	133353397	5	4	1	331517	0.0015082	0.00120656	0.000301639
rs13276777	8	133354450	5	4	1	331517	0.0015082	0.00120656	0.000301639
rs10102127	8	133355342	5	4	1	331517	0.0015082	0.00120656	0.000301639
rs113145054	8	133355895	5	4	1	331517	0.0015082	0.00120656	0.000301639
rs16904662	8	133356958	5	4	1	331517	0.0015082	0.00120656	0.000301639
rs117550363	8	133359311	5	4	1	331517	0.0015082	0.00120656	0.000301639
rs62520380	8	133361917	5	4	1	331517	0.0015082	0.00120656	0.000301639
rs73343851	8	133362019	5	4	1	331517	0.0015082	0.00120656	0.000301639
rs10097662	8	133363129	5	4	1	331517	0.0015082	0.00120656	0.000301639
rs9297847	8	133364229	5	4	1	331517	0.0015082	0.00120656	0.000301639
rs60042093	8	133367096	5	4	1	331517	0.0015082	0.00120656	0.000301639
rs16904670	8	133368064	5	4	1	331517	0.0015082	0.00120656	0.000301639
rs79075547	8	133370727	5	4	1	331517	0.0015082	0.00120656	0.000301639
rs16904673	8	133371119	5	4	1	331517	0.0015082	0.00120656	0.000301639
rs60405929	8	133372642	5	4	1	331517	0.0015082	0.00120656	0.000301639
rs56027339	8	133373048	5	4	1	331517	0.0015082	0.00120656	0.000301639
rs116890426	8	133375919	5	4	1	331517	0.0015082	0.00120656	0.000301639
rs9656994	8	133379521	5	4	1	331517	0.0015082	0.00120656	0.000301639
rs72721035	8	133383299	5	4	1	331517	0.0015082	0.00120656	0.000301639
rs74412504	8	133394031	5	4	1	331517	0.0015082	0.00120656	0.000301639
rs77768566	8	133394038	5	4	1	331517	0.0015082	0.00120656	0.000301639
rs11784302	8	133403989	5	4	1	331517	0.0015082	0.00120656	0.000301639
rs2597355	8	133408778	5	4	1	331517	0.0015082	0.00120656	0.000301639
rs2597353	8	133410500	5	4	1	331517	0.0015082	0.00120656	0.000301639
rs138564641	8	133413189	5	4	1	331517	0.0015082	0.00120656	0.000301639
rs2721899	8	133414634	5	4	1	331517	0.0015082	0.00120656	0.000301639
rs75435376	8	133418373	5	4	1	331517	0.0015082	0.00120656	0.000301639
rs55910321	8	133418947	5	4	1	331517	0.0015082	0.00120656	0.000301639
rs10111396	8	133419545	5	4	1	331517	0.0015082	0.00120656	0.000301639
rs72721061	8	133423791	5	4	1	331517	0.0015082	0.00120656	0.000301639
rs79845133	8	133423804	5	4	1	331517	0.0015082	0.00120656	0.000301639
rs73708454	8	133424983	5	4	1	331517	0.0015082	0.00120656	0.000301639
rs2597332	8	133426855	5	4	1	331517	0.0015082	0.00120656	0.000301639
rs76089003	8	133436423	5	4	1	331517	0.0015082	0.00120656	0.000301639
rs2597327	8	133436942	5	4	1	331517	0.0015082	0.00120656	0.000301639
rs72721069	8	133437151	5	4	1	331517	0.0015082	0.00120656	0.000301639
rs117184709	8	133437168	5	4	1	331517	0.0015082	0.00120656	0.000301639
rs118119903	8	133437574	5	4	1	331517	0.0015082	0.00120656	0.000301639
rs117997738	8	133437971	5	4	1	331517	0.0015082	0.00120656	0.000301639
rs1515518	8	133438861	5	4	1	331517	0.0015082	0.00120656	0.000301639
rs4736583	8	133441144	5	4	1	331517	0.0015082	0.00120656	0.000301639
rs118163770	8	133441387	5	4	1	331517	0.0015082	0.00120656	0.000301639
rs78785240	8	133443820	5	4	1	331517	0.0015082	0.00120656	0.000301639
rs28637511	8	133445414	5	4	1	331517	0.0015082	0.00120656	0.000301639
rs16904685	8	133452802	5	4	1	331517	0.0015082	0.00120656	0.000301639
rs1878016	8	133456441	5	4	1	331517	0.0015082	0.00120656	0.000301639
rs12547258	8	133456996	5	4	1	331517	0.0015082	0.00120656	0.000301639
rs72721072	8	133457194	5	4	1	331517	0.0015082	0.00120656	0.000301639
rs112593560	8	133457294	5	4	1	331517	0.0015082	0.00120656	0.000301639
rs2721905	8	133458487	5	4	1	331517	0.0015082	0.00120656	0.000301639
rs77952968	8	133460124	5	4	1	331517	0.0015082	0.00120656	0.000301639
rs75849869	8	133461462	5	4	1	331517	0.0015082	0.00120656	0.000301639
rs62520395	8	133462140	5	4	1	331517	0.0015082	0.00120656	0.000301639
rs12543579	8	133464155	5	4	1	331517	0.0015082	0.00120656	0.000301639
rs2673566	8	133464538	5	4	1	331517	0.0015082	0.00120656	0.000301639
rs11777975	8	133467822	5	4	1	331517	0.0015082	0.00120656	0.000301639
rs11985130	8	133468366	5	4	1	331517	0.0015082	0.00120656	0.000301639
rs72721094	8	133470249	5	4	1	331517	0.0015082	0.00120656	0.000301639
rs12547451	8	133474876	5	4	1	331517	0.0015082	0.00120656	0.000301639
rs11780826	8	133476633	5	4	1	331517	0.0015082	0.00120656	0.000301639
rs113293031	8	133479962	5	4	1	331517	0.0015082	0.00120656	0.000301639
rs4736586	8	133481225	5	4	1	331517	0.0015082	0.00120656	0.000301639
rs2167171	8	133487525	5	4	1	331517	0.0015082	0.00120656	0.000301639
rs79091618	8	133489801	5	4	1	331517	0.0015082	0.00120656	0.000301639
rs35155387	8	133491058	5	4	1	331517	0.0015082	0.00120656	0.000301639
rs2721889	8	133491779	5	4	1	331517	0.0015082	0.00120656	0.000301639
rs769360	8	133495045	5	4	1	331517	0.0015082	0.00120656	0.000301639
rs13264188	8	133497077	5	4	1	331517	0.0015082	0.00120656	0.000301639
rs1901090	8	133497127	5	4	1	331517	0.0015082	0.00120656	0.000301639
rs72723142	8	133498410	5	4	1	331517	0.0015082	0.00120656	0.000301639
rs10100626	8	133499220	5	4	1	331517	0.0015082	0.00120656	0.000301639
rs201758281	8	133500319	5	4	1	331517	0.0015082	0.00120656	0.000301639
rs10046742	8	133506571	5	4	1	331517	0.0015082	0.00120656	0.000301639
rs71526254	8	133507225	5	4	1	331517	0.0015082	0.00120656	0.000301639
rs2673594	8	133511217	5	4	1	331517	0.0015082	0.00120656	0.000301639
rs118058680	8	133511633	5	4	1	331517	0.0015082	0.00120656	0.000301639
rs113544337	8	133513572	5	4	1	331517	0.0015082	0.00120656	0.000301639
rs4736419	8	133519098	5	4	1	331517	0.0015082	0.00120656	0.000301639
rs28628061	8	133519265	5	4	1	331517	0.0015082	0.00120656	0.000301639
rs58901763	8	133519394	5	4	1	331517	0.0015082	0.00120656	0.000301639
rs2597377	8	133524375	5	4	1	331517	0.0015082	0.00120656	0.000301639
rs117907924	8	133525775	5	4	1	331517	0.0015082	0.00120656	0.000301639
rs2733160	8	133527291	5	4	1	331517	0.0015082	0.00120656	0.000301639
rs2673576	8	133528579	5	4	1	331517	0.0015082	0.00120656	0.000301639
rs1473973	8	133529038	5	4	1	331517	0.0015082	0.00120656	0.000301639
rs66964437	8	133529334	5	4	1	331517	0.0015082	0.00120656	0.000301639
rs117606678	8	133529701	5	4	1	331517	0.0015082	0.00120656	0.000301639
rs77148314	8	133529888	5	4	1	331517	0.0015082	0.00120656	0.000301639
rs12681713	8	133536025	5	4	1	331517	0.0015082	0.00120656	0.000301639
rs74997683	8	133536392	5	4	1	331517	0.0015082	0.00120656	0.000301639
rs66904626	8	133538110	5	4	1	331517	0.0015082	0.00120656	0.000301639
rs6471072	8	133538963	5	4	1	331517	0.0015082	0.00120656	0.000301639
rs117308381	8	133540106	5	4	1	331517	0.0015082	0.00120656	0.000301639
rs77237964	8	133547763	5	4	1	331517	0.0015082	0.00120656	0.000301639
rs2597359	8	133547791	5	4	1	331517	0.0015082	0.00120656	0.000301639
rs112413376	8	133549345	5	4	1	331517	0.0015082	0.00120656	0.000301639
rs35702263	8	133558657	4	3	1	331518	0.00120656	0.000904917	0.000301639
rs72723180	8	133568876	3	2	1	331519	0.000904917	0.000603278	0.000301639
rs1515521	8	133572552	3	2	1	331519	0.000904917	0.000603278	0.000301639
rs7000580	8	133573931	3	2	1	331519	0.000904917	0.000603278	0.000301639
rs56282194	8	133574214	3	2	1	331519	0.000904917	0.000603278	0.000301639
rs731179	8	133576235	3	2	1	331519	0.000904917	0.000603278	0.000301639
rs79089855	8	133576789	3	2	1	331519	0.000904917	0.000603278	0.000301639
rs76988307	8	133579033	3	2	1	331519	0.000904917	0.000603278	0.000301639
rs9297853	8	133584558	3	2	1	331519	0.000904917	0.000603278	0.000301639
rs139131485	8	133584564	3	2	1	331519	0.000904917	0.000603278	0.000301639
rs4320530	8	133586089	3	2	1	331519	0.000904917	0.000603278	0.000301639
rs4142831	8	133597263	3	2	1	331519	0.000904917	0.000603278	0.000301639
rs116961073	8	133602619	3	2	1	331519	0.000904917	0.000603278	0.000301639
rs72723187	8	133603369	3	2	1	331519	0.000904917	0.000603278	0.000301639
rs4736597	8	133607738	3	2	1	331519	0.000904917	0.000603278	0.000301639
rs4314632	8	133621137	3	2	1	331519	0.000904917	0.000603278	0.000301639
rs201309011	8	133622456	3	2	1	331519	0.000904917	0.000603278	0.000301639
rs4480107	8	133629614	3	2	1	331519	0.000904917	0.000603278	0.000301639
rs6471086	8	133636715	3	2	1	331519	0.000904917	0.000603278	0.000301639
rs2293979	8	133637659	3	2	1	331519	0.000904917	0.000603278	0.000301639
rs17663110	8	133639584	3	2	1	331519	0.000904917	0.000603278	0.000301639
rs77061030	8	133639823	3	2	1	331519	0.000904917	0.000603278	0.000301639
rs13268124	8	133640322	3	2	1	331519	0.000904917	0.000603278	0.000301639
rs143717300	8	133644995	2	2	0	331520	0.000603278	0.000603278	0
rs141945265	8	133645065	2	2	0	331520	0.000603278	0.000603278	0
Affx-80235728	8	133645077	2	2	0	331520	0.000603278	0.000603278	0
rs200321595	8	133645203	2	2	0	331520	0.000603278	0.000603278	0
rs77437302	8	133647268	2	2	0	331520	0.000603278	0.000603278	0
rs117580406	8	133649390	2	2	0	331520	0.000603278	0.000603278	0
rs4736598	8	133649465	2	2	0	331520	0.000603278	0.000603278	0
Affx-80277526	8	133673803	2	2	0	331520	0.000603278	0.000603278	0
Affx-89010367	8	133673827	2	2	0	331520	0.000603278	0.000603278	0
rs115536785	8	133673853	2	2	0	331520	0.000603278	0.000603278	0
rs76505047	8	133679191	2	2	0	331520	0.000603278	0.000603278	0
rs117425314	8	133681412	2	2	0	331520	0.000603278	0.000603278	0
rs6983597	8	133685515	2	2	0	331520	0.000603278	0.000603278	0
rs56406018	8	133688400	2	2	0	331520	0.000603278	0.000603278	0
rs117513787	8	133691770	2	2	0	331520	0.000603278	0.000603278	0
rs117267432	8	133691992	0	0	0	331552	0	0	0
rs62514538	8	133696927	2	2	0	331520	0.000603278	0.000603278	0
Affx-31619396	8	133700238	2	2	0	331520	0.000603278	0.000603278	0
rs67139702	8	133704193	2	2	0	331520	0.000603278	0.000603278	0
rs56071616	8	133707287	2	2	0	331520	0.000603278	0.000603278	0
rs72725133	8	133711701	2	2	0	331520	0.000603278	0.000603278	0
rs13439215	8	133712209	2	2	0	331520	0.000603278	0.000603278	0
rs79431663	8	133720603	2	2	0	331520	0.000603278	0.000603278	0
rs1048490	8	133722281	2	2	0	331520	0.000603278	0.000603278	0
rs200404282	8	133723192	2	2	0	331520	0.000603278	0.000603278	0
rs79217451	8	133723700	2	2	0	331520	0.000603278	0.000603278	0
Affx-80235730	8	133726241	2	2	0	331520	0.000603278	0.000603278	0
rs10104852	8	133736059	2	2	0	331520	0.000603278	0.000603278	0
rs11780098	8	133741146	2	2	0	331520	0.000603278	0.000603278	0
rs79435801	8	133745292	2	2	0	331520	0.000603278	0.000603278	0
rs113401529	8	133747350	2	2	0	331520	0.000603278	0.000603278	0
rs55754237	8	133748554	2	2	0	331520	0.000603278	0.000603278	0
rs2739018	8	133749106	2	2	0	331520	0.000603278	0.000603278	0
rs17607932	8	133750989	2	2	0	331520	0.000603278	0.000603278	0
rs117221111	8	133756097	1	1	0	331521	0.000301639	0.000301639	0
rs2433064	8	133760184	1	1	0	331521	0.000301639	0.000301639	0
rs77021114	8	133761582	1	1	0	331521	0.000301639	0.000301639	0
rs77087117	8	133761890	1	1	0	331521	0.000301639	0.000301639	0
rs117725783	8	133764112	1	1	0	331521	0.000301639	0.000301639	0
rs75943312	8	133764129	1	1	0	331521	0.000301639	0.000301639	0
rs78975341	8	133770663	1	1	0	331521	0.000301639	0.000301639	0
rs2467957	8	133786056	1	1	0	331521	0.000301639	0.000301639	0
rs28550258	8	133786214	1	1	0	331521	0.000301639	0.000301639	0
rs7839989	8	133796266	1	1	0	331521	0.000301639	0.000301639	0
Affx-80235734	8	133811420	1	1	0	331521	0.000301639	0.000301639	0
Affx-80277527	8	133816039	1	1	0	331521	0.000301639	0.000301639	0
rs117228433	8	133817417	1	1	0	331521	0.000301639	0.000301639	0
rs78211770	8	133824204	1	1	0	331521	0.000301639	0.000301639	0
rs10102374	8	133836206	1	1	0	331521	0.000301639	0.000301639	0
Affx-80235736	8	133837617	1	1	0	331521	0.000301639	0.000301639	0
rs116934213	8	133838691	1	1	0	331521	0.000301639	0.000301639	0
rs117993522	8	133839341	1	1	0	331521	0.000301639	0.000301639	0
rs184113048	8	133844543	1	1	0	331521	0.000301639	0.000301639	0
rs199995304	8	133844626	1	1	0	331521	0.000301639	0.000301639	0
rs10505602	8	133857217	1	1	0	331521	0.000301639	0.000301639	0
rs4736611	8	133858712	1	1	0	331521	0.000301639	0.000301639	0
rs6981206	8	133862950	1	1	0	331521	0.000301639	0.000301639	0
rs2472538	8	133863743	1	1	0	331521	0.000301639	0.000301639	0
rs117797683	8	133870318	1	1	0	331521	0.000301639	0.000301639	0
rs116340633	8	133881996	1	1	0	331521	0.000301639	0.000301639	0
rs142698837	8	133882026	1	1	0	331521	0.000301639	0.000301639	0
rs35301433	8	133883643	1	1	0	331521	0.000301639	0.000301639	0
Affx-89015893	8	133883734	1	1	0	331521	0.000301639	0.000301639	0
rs79676842	8	133883905	1	1	0	331521	0.000301639	0.000301639	0
rs146926250	8	133894816	1	1	0	331521	0.000301639	0.000301639	0
rs121912648	8	133894854	1	1	0	331521	0.000301639	0.000301639	0
Affx-89022037	8	133898759	1	1	0	331521	0.000301639	0.000301639	0
Affx-89006284	8	133898968	1	1	0	331521	0.000301639	0.000301639	0
rs116254142	8	133899051	1	1	0	331521	0.000301639	0.000301639	0
rs180222	8	133899160	1	1	0	331521	0.000301639	0.000301639	0
rs116062097	8	133899184	1	1	0	331521	0.000301639	0.000301639	0
rs2069548	8	133899575	1	1	0	331521	0.000301639	0.000301639	0
Affx-80235745	8	133899580	1	1	0	331521	0.000301639	0.000301639	0
rs180223	8	133900252	1	1	0	331521	0.000301639	0.000301639	0
rs16904774	8	133900495	1	1	0	331521	0.000301639	0.000301639	0
rs2229843	8	133900662	1	1	0	331521	0.000301639	0.000301639	0
rs909357	8	133902602	1	1	0	331521	0.000301639	0.000301639	0
rs200208174	8	133905992	1	1	0	331521	0.000301639	0.000301639	0
Affx-31621980	8	133906136	1	1	0	331521	0.000301639	0.000301639	0
rs72727406	8	133906210	1	1	0	331521	0.000301639	0.000301639	0
rs115856143	8	133909914	1	1	0	331521	0.000301639	0.000301639	0
rs115936153	8	133909927	1	1	0	331521	0.000301639	0.000301639	0
Affx-80277528	8	133909947	1	1	0	331521	0.000301639	0.000301639	0
rs853326	8	133909974	1	1	0	331521	0.000301639	0.000301639	0
Affx-80235750	8	133911066	1	1	0	331521	0.000301639	0.000301639	0
rs138469414	8	133913747	1	1	0	331521	0.000301639	0.000301639	0
rs80018415	8	133916799	1	1	0	331521	0.000301639	0.000301639	0
rs79496463	8	133917088	1	1	0	331521	0.000301639	0.000301639	0
rs72727409	8	133917169	1	1	0	331521	0.000301639	0.000301639	0
rs79609056	8	133917619	1	1	0	331521	0.000301639	0.000301639	0
rs114944116	8	133919047	1	1	0	331521	0.000301639	0.000301639	0
rs139770730	8	133919064	1	1	0	331521	0.000301639	0.000301639	0
rs116981332	8	133920045	1	1	0	331521	0.000301639	0.000301639	0
rs75865560	8	133920518	1	1	0	331521	0.000301639	0.000301639	0
Affx-89016046	8	133923733	1	1	0	331521	0.000301639	0.000301639	0
rs2687825	8	133925118	1	1	0	331521	0.000301639	0.000301639	0
rs199615848	8	133925510	1	1	0	331521	0.000301639	0.000301639	0
rs2687820	8	133926693	1	1	0	331521	0.000301639	0.000301639	0
rs56206910	8	133929901	1	1	0	331521	0.000301639	0.000301639	0
rs2687813	8	133931051	1	1	0	331521	0.000301639	0.000301639	0
rs146498231	8	133931723	1	1	0	331521	0.000301639	0.000301639	0
rs201216611	8	133931769	1	1	0	331521	0.000301639	0.000301639	0
rs76243428	8	133932677	1	1	0	331521	0.000301639	0.000301639	0
rs77187827	8	133932948	1	1	0	331521	0.000301639	0.000301639	0
rs121912646	8	133935642	1	1	0	331521	0.000301639	0.000301639	0
rs865488	8	133938622	1	1	0	331521	0.000301639	0.000301639	0
rs2739062	8	133947859	1	1	0	331521	0.000301639	0.000301639	0
rs17613233	8	133951601	1	1	0	331521	0.000301639	0.000301639	0
rs61744678	8	133953673	1	1	0	331521	0.000301639	0.000301639	0
rs77027029	8	133958504	1	1	0	331521	0.000301639	0.000301639	0
rs885195	8	133967824	1	1	0	331521	0.000301639	0.000301639	0
rs75645413	8	133969279	1	1	0	331521	0.000301639	0.000301639	0
rs1963138	8	133970345	1	1	0	331521	0.000301639	0.000301639	0
rs76705738	8	133973569	1	1	0	331521	0.000301639	0.000301639	0
rs2069561	8	133975283	1	1	0	331521	0.000301639	0.000301639	0
Affx-80235761	8	133978943	1	1	0	331521	0.000301639	0.000301639	0
Affx-80277531	8	133980162	1	1	0	331521	0.000301639	0.000301639	0
rs16904799	8	133980214	1	1	0	331521	0.000301639	0.000301639	0
rs60703852	8	133981036	1	1	0	331521	0.000301639	0.000301639	0
rs1879992	8	133981073	1	1	0	331521	0.000301639	0.000301639	0
rs17693031	8	133981746	1	1	0	331521	0.000301639	0.000301639	0
rs2076740	8	133984058	1	1	0	331521	0.000301639	0.000301639	0
rs117512053	8	133984290	1	1	0	331521	0.000301639	0.000301639	0
rs3892189	8	133993664	1	1	0	331521	0.000301639	0.000301639	0
rs10101716	8	133994143	1	1	0	331521	0.000301639	0.000301639	0
rs117438739	8	133995807	1	1	0	331521	0.000301639	0.000301639	0
rs117475219	8	133996251	1	1	0	331521	0.000301639	0.000301639	0
rs10103821	8	133997824	1	1	0	331521	0.000301639	0.000301639	0
rs74591804	8	133999440	1	1	0	331521	0.000301639	0.000301639	0
rs56033214	8	134003905	1	1	0	331521	0.000301639	0.000301639	0
rs111235991	8	134004402	1	1	0	331521	0.000301639	0.000301639	0
rs72727477	8	134008721	1	1	0	331521	0.000301639	0.000301639	0
rs62515970	8	134009683	1	1	0	331521	0.000301639	0.000301639	0
rs78619383	8	134017189	1	1	0	331521	0.000301639	0.000301639	0
rs9969622	8	134020864	1	1	0	331521	0.000301639	0.000301639	0
Affx-80235763	8	134024262	1	1	0	331521	0.000301639	0.000301639	0
rs61741457	8	134024278	1	1	0	331521	0.000301639	0.000301639	0
rs72727491	8	134028735	1	1	0	331521	0.000301639	0.000301639	0
rs200211140	8	134030020	1	1	0	331521	0.000301639	0.000301639	0
rs150133670	8	134030065	1	1	0	331521	0.000301639	0.000301639	0
rs138690529	8	134030106	1	1	0	331521	0.000301639	0.000301639	0
Affx-80235767	8	134030161	1	1	0	331521	0.000301639	0.000301639	0
rs73708819	8	134035923	1	1	0	331521	0.000301639	0.000301639	0
rs7843654	8	134036399	1	1	0	331521	0.000301639	0.000301639	0
rs113700108	8	134037288	1	1	0	331521	0.000301639	0.000301639	0
rs16904806	8	134040731	1	1	0	331521	0.000301639	0.000301639	0
rs146711963	8	134042268	1	1	0	331521	0.000301639	0.000301639	0
rs80047968	8	134044141	1	1	0	331521	0.000301639	0.000301639	0
rs6982276	8	134046306	1	1	0	331521	0.000301639	0.000301639	0
rs75792071	8	134047319	0	0	0	331552	0	0	0
rs80347717	8	134048895	1	1	0	331521	0.000301639	0.000301639	0
rs940079	8	134052891	1	1	0	331521	0.000301639	0.000301639	0
rs77330408	8	134055477	1	1	0	331521	0.000301639	0.000301639	0
rs34930402	8	134056285	1	1	0	331521	0.000301639	0.000301639	0
rs2687837	8	134056899	1	1	0	331521	0.000301639	0.000301639	0
rs190334347	8	134057099	1	1	0	331521	0.000301639	0.000301639	0
rs75159042	8	134061008	1	1	0	331521	0.000301639	0.000301639	0
rs2741194	8	134062331	1	1	0	331521	0.000301639	0.000301639	0
rs17622362	8	134062774	1	1	0	331521	0.000301639	0.000301639	0
rs2252696	8	134063532	1	1	0	331521	0.000301639	0.000301639	0
rs1533910	8	134064152	1	1	0	331521	0.000301639	0.000301639	0
rs2896691	8	134066209	1	1	0	331521	0.000301639	0.000301639	0
rs2741200	8	134071833	1	1	0	331521	0.000301639	0.000301639	0
rs142984250	8	134072350	1	1	0	331521	0.000301639	0.000301639	0
rs4486183	8	134072363	1	1	0	331521	0.000301639	0.000301639	0
rs72729520	8	134073815	1	1	0	331521	0.000301639	0.000301639	0
rs16904816	8	134074337	1	1	0	331521	0.000301639	0.000301639	0
rs74945888	8	134083263	1	1	0	331521	0.000301639	0.000301639	0
rs79328483	8	134086024	1	1	0	331521	0.000301639	0.000301639	0
rs9297863	8	134087848	1	1	0	331521	0.000301639	0.000301639	0
rs79936609	8	134092141	0	0	0	331552	0	0	0
rs4278132	8	134093526	0	0	0	331552	0	0	0
rs870539	8	134100264	0	0	0	331552	0	0	0
rs116999370	8	134101834	0	0	0	331552	0	0	0
rs2739176	8	134104271	0	0	0	331552	0	0	0
rs62516035	8	134105733	0	0	0	331552	0	0	0
rs117469795	8	134105913	0	0	0	331552	0	0	0
rs56541861	8	134108546	0	0	0	331552	0	0	0
rs2739180	8	134108718	0	0	0	331552	0	0	0
rs118075048	8	134112423	0	0	0	331552	0	0	0
rs733735	8	134114716	0	0	0	331552	0	0	0
rs79243630	8	134114773	0	0	0	331552	0	0	0
rs186646388	8	134114798	0	0	0	331552	0	0	0
rs72729560	8	134115077	0	0	0	331552	0	0	0
rs1133076	8	134125682	0	0	0	331552	0	0	0
rs114211101	8	134125846	0	0	0	331552	0	0	0
rs117577126	8	134130258	0	0	0	331552	0	0	0
rs2958692	8	134134673	0	0	0	331552	0	0	0
rs79405156	8	134138884	0	0	0	331552	0	0	0
Affx-92046327	8	134144075	0	0	0	331552	0	0	0
rs114613744	8	134145742	0	0	0	331552	0	0	0
Affx-92046328	8	134145791	0	0	0	331552	0	0	0
rs4489309	8	134149219	0	0	0	331552	0	0	0
rs117463747	8	134149644	0	0	0	331552	0	0	0
rs77502989	8	134151316	0	0	0	331552	0	0	0
rs12549029	8	134154920	0	0	0	331552	0	0	0
rs72729584	8	134157447	0	0	0	331552	0	0	0
rs117034152	8	134162565	0	0	0	331552	0	0	0
rs75964287	8	134163598	0	0	0	331552	0	0	0
rs117442114	8	134163822	0	0	0	331552	0	0	0
rs72729588	8	134167710	0	0	0	331552	0	0	0
rs6471114	8	134169167	0	0	0	331552	0	0	0
rs62513991	8	134173625	0	0	0	331552	0	0	0
rs79743477	8	134181829	0	0	0	331552	0	0	0
rs140420974	8	134186718	0	0	0	331552	0	0	0
rs6983761	8	134187053	0	0	0	331552	0	0	0
rs16904843	8	134188443	0	0	0	331552	0	0	0
rs10956694	8	134188948	0	0	0	331552	0	0	0
rs77888369	8	134189849	0	0	0	331552	0	0	0
rs80271247	8	134190238	0	0	0	331552	0	0	0
rs116979383	8	134192963	0	0	0	331552	0	0	0
rs13281650	8	134193853	0	0	0	331552	0	0	0
rs60082823	8	134194441	0	0	0	331552	0	0	0
rs57960663	8	134194701	0	0	0	331552	0	0	0
rs117951453	8	134195017	0	0	0	331552	0	0	0
rs35472615	8	134197537	0	0	0	331552	0	0	0
rs62514003	8	134198196	0	0	0	331552	0	0	0
rs34386977	8	134200209	0	0	0	331552	0	0	0
rs62514004	8	134202489	0	0	0	331552	0	0	0
rs12155747	8	134203245	0	0	0	331552	0	0	0
rs16893349	8	134207963	0	0	0	331552	0	0	0
rs2929986	8	134211526	0	0	0	331552	0	0	0
rs62514012	8	134213599	0	0	0	331552	0	0	0
rs7005834	8	134214204	0	0	0	331552	0	0	0
rs753723	8	134216000	0	0	0	331552	0	0	0
rs2004891	8	134216555	0	0	0	331552	0	0	0
rs2004890	8	134216771	0	0	0	331552	0	0	0
rs117263638	8	134218826	0	0	0	331552	0	0	0
rs17634696	8	134222219	0	0	0	331552	0	0	0
rs16904846	8	134222297	0	0	0	331552	0	0	0
rs72731528	8	134222387	0	0	0	331552	0	0	0
rs6992383	8	134223764	0	0	0	331552	0	0	0
rs10956696	8	134226879	0	0	0	331552	0	0	0
rs11774084	8	134228208	0	0	0	331552	0	0	0
rs7826828	8	134229883	0	0	0	331552	0	0	0
rs16904853	8	134232303	0	0	0	331552	0	0	0
rs139669488	8	134232908	0	0	0	331552	0	0	0
rs72731540	8	134233024	0	0	0	331552	0	0	0
rs72731545	8	134235471	0	0	0	331552	0	0	0
rs3739261	8	134239770	0	0	0	331552	0	0	0
rs2929969	8	134240697	0	0	0	331552	0	0	0
rs2977550	8	134242809	0	0	0	331552	0	0	0
rs2977553	8	134244561	0	0	0	331552	0	0	0
rs13263504	8	134247127	0	0	0	331552	0	0	0
rs141078746	8	134251333	0	0	0	331552	0	0	0
rs75077232	8	134252411	0	0	0	331552	0	0	0
rs56273899	8	134256878	0	0	0	331552	0	0	0
rs2977558	8	134257450	0	0	0	331552	0	0	0
rs35007862	8	134259865	0	0	0	331552	0	0	0
rs137993172	8	134262695	0	0	0	331552	0	0	0
rs112767144	8	134263916	0	0	0	331552	0	0	0
rs117569140	8	134266459	0	0	0	331552	0	0	0
rs3824240	8	134267762	0	0	0	331552	0	0	0
rs3808598	8	134268005	0	0	0	331552	0	0	0
rs78080721	8	134269462	0	0	0	331552	0	0	0
rs2233328	8	134271469	0	0	0	331552	0	0	0
rs7839335	8	134271648	0	0	0	331552	0	0	0
Affx-31626929	8	134272207	0	0	0	331552	0	0	0
rs4736442	8	134273868	0	0	0	331552	0	0	0
rs2233318	8	134276873	0	0	0	331552	0	0	0
rs2929989	8	134277813	0	0	0	331552	0	0	0
rs2977499	8	134279775	0	0	0	331552	0	0	0
rs2977501	8	134283468	0	0	0	331552	0	0	0
rs2929994	8	134285684	0	0	0	331552	0	0	0
rs35785401	8	134294185	0	0	0	331552	0	0	0
rs145871479	8	134296524	0	0	0	331552	0	0	0
rs77350256	8	134297674	0	0	0	331552	0	0	0
rs4504614	8	134298492	0	0	0	331552	0	0	0
rs3802254	8	134300366	0	0	0	331552	0	0	0
rs117934693	8	134300637	0	0	0	331552	0	0	0
rs77225512	8	134301176	0	0	0	331552	0	0	0
rs71526279	8	134302262	0	0	0	331552	0	0	0
rs79339504	8	134305571	0	0	0	331552	0	0	0
rs3802251	8	134305599	0	0	0	331552	0	0	0
rs113972411	8	134306531	0	0	0	331552	0	0	0
rs4236901	8	134308600	0	0	0	331552	0	0	0
rs2272654	8	134309328	0	0	0	331552	0	0	0
rs11575971	8	134309478	0	0	0	331552	0	0	0
rs72731589	8	134310841	0	0	0	331552	0	0	0
rs73708726	8	134313116	0	0	0	331552	0	0	0
rs16904885	8	134314403	0	0	0	331552	0	0	0
rs4521737	8	134323951	0	0	0	331552	0	0	0
rs55790370	8	134327710	0	0	0	331552	0	0	0
rs7013935	8	134328665	0	0	0	331552	0	0	0
rs62518093	8	134328862	0	0	0	331552	0	0	0
rs7814497	8	134331259	0	0	0	331552	0	0	0
rs7005442	8	134331883	0	0	0	331552	0	0	0
rs62518094	8	134333173	0	0	0	331552	0	0	0
rs62518095	8	134334814	0	0	0	331552	0	0	0
rs2976589	8	134334904	0	0	0	331552	0	0	0
rs79397028	8	134335022	0	0	0	331552	0	0	0
rs11993225	8	134335352	0	0	0	331552	0	0	0
rs72731598	8	134336316	0	0	0	331552	0	0	0
rs10095018	8	134339266	0	0	0	331552	0	0	0
rs117075770	8	134339487	0	0	0	331552	0	0	0
rs117340199	8	134348769	0	0	0	331552	0	0	0
rs10090083	8	134352510	0	0	0	331552	0	0	0
rs4595108	8	134354639	0	0	0	331552	0	0	0
rs11774491	8	134355247	0	0	0	331552	0	0	0
rs4736657	8	134355415	0	0	0	331552	0	0	0
rs11787518	8	134358635	0	0	0	331552	0	0	0
rs35703827	8	134358864	0	0	0	331552	0	0	0
rs9650118	8	134360422	0	0	0	331552	0	0	0
rs2976557	8	134370377	0	0	0	331552	0	0	0
rs10099711	8	134372731	0	0	0	331552	0	0	0
rs79437414	8	134375290	0	0	0	331552	0	0	0
rs62518126	8	134375362	0	0	0	331552	0	0	0
rs73708760	8	134376258	0	0	0	331552	0	0	0
rs2976566	8	134376962	0	0	0	331552	0	0	0
rs76061547	8	134385313	0	0	0	331552	0	0	0
rs737437	8	134386045	0	0	0	331552	0	0	0
rs118184657	8	134387621	0	0	0	331552	0	0	0
rs1075580	8	134413869	0	0	0	331552	0	0	0
rs4472495	8	134418301	0	0	0	331552	0	0	0
rs4736668	8	134419766	0	0	0	331552	0	0	0
rs72718209	8	134423397	0	0	0	331552	0	0	0
rs72718215	8	134428960	0	0	0	331552	0	0	0
rs11984964	8	134429018	0	0	0	331552	0	0	0
rs7816963	8	134448131	0	0	0	331552	0	0	0
rs117517040	8	134448472	0	0	0	331552	0	0	0
rs72718224	8	134449248	0	0	0	331552	0	0	0
rs11774184	8	134455229	0	0	0	331552	0	0	0
rs2037956	8	134459175	0	0	0	331552	0	0	0
rs35170821	8	134459546	0	0	0	331552	0	0	0
rs75608628	8	134460167	0	0	0	331552	0	0	0
rs13274797	8	134462992	0	0	0	331552	0	0	0
rs2736863	8	134463832	0	0	0	331552	0	0	0
rs7014764	8	134464163	0	0	0	331552	0	0	0
rs741900	8	134465059	0	0	0	331552	0	0	0
rs4736675	8	134468864	0	0	0	331552	0	0	0
rs28687047	8	134470361	0	0	0	331552	0	0	0
rs149294559	8	134472035	0	0	0	331552	0	0	0
rs74381719	8	134473155	0	0	0	331552	0	0	0
rs2736867	8	134473625	0	0	0	331552	0	0	0
rs16904927	8	134473874	0	0	0	331552	0	0	0
rs139525153	8	134474174	0	0	0	331552	0	0	0
rs116342938	8	134478308	0	0	0	331552	0	0	0
rs78949249	8	134480696	0	0	0	331552	0	0	0
rs55634805	8	134481230	0	0	0	331552	0	0	0
rs72718260	8	134482979	0	0	0	331552	0	0	0
rs57743531	8	134483981	0	0	0	331552	0	0	0
rs71526296	8	134484146	0	0	0	331552	0	0	0
rs2737429	8	134487723	0	0	0	331552	0	0	0
rs151164719	8	134487996	0	0	0	331552	0	0	0
rs73359235	8	134488221	0	0	0	331552	0	0	0
rs1048471	8	134488549	0	0	0	331552	0	0	0
rs114101560	8	134489349	0	0	0	331552	0	0	0
rs72718280	8	134492373	0	0	0	331552	0	0	0
rs1980417	8	134497271	1	0	1	331521	0.000301639	0	0.000301639
rs72718296	8	134497881	1	0	1	331521	0.000301639	0	0.000301639
rs13260735	8	134500247	1	0	1	331521	0.000301639	0	0.000301639
rs72718301	8	134501340	1	0	1	331521	0.000301639	0	0.000301639
rs7841977	8	134503927	1	0	1	331521	0.000301639	0	0.000301639
rs1554968	8	134507904	1	0	1	331521	0.000301639	0	0.000301639
rs3739256	8	134508256	1	0	1	331521	0.000301639	0	0.000301639
rs3739257	8	134508510	1	0	1	331521	0.000301639	0	0.000301639
rs118046232	8	134510253	1	0	1	331521	0.000301639	0	0.000301639
rs13275334	8	134510525	1	0	1	331521	0.000301639	0	0.000301639
rs66699288	8	134512228	1	0	1	331521	0.000301639	0	0.000301639
rs11776516	8	134512411	1	0	1	331521	0.000301639	0	0.000301639
rs11776694	8	134512809	1	0	1	331521	0.000301639	0	0.000301639
rs6471129	8	134512990	1	0	1	331521	0.000301639	0	0.000301639
rs118029487	8	134515549	1	0	1	331521	0.000301639	0	0.000301639
rs1003316	8	134515934	1	0	1	331521	0.000301639	0	0.000301639
rs11992377	8	134517560	1	0	1	331521	0.000301639	0	0.000301639
rs78257720	8	134517614	1	0	1	331521	0.000301639	0	0.000301639
rs62520285	8	134518585	1	0	1	331521	0.000301639	0	0.000301639
rs2975738	8	134524839	1	0	1	331521	0.000301639	0	0.000301639
rs7824608	8	134525622	1	0	1	331521	0.000301639	0	0.000301639
rs75857752	8	134528772	1	0	1	331521	0.000301639	0	0.000301639
rs2945746	8	134531658	1	0	1	331521	0.000301639	0	0.000301639
rs4736690	8	134531773	1	0	1	331521	0.000301639	0	0.000301639
rs78829902	8	134534084	1	0	1	331521	0.000301639	0	0.000301639
rs17721179	8	134534356	1	0	1	331521	0.000301639	0	0.000301639
rs939027	8	134535945	0	0	0	331552	0	0	0
rs2978013	8	134539534	0	0	0	331552	0	0	0
rs2978015	8	134539879	0	0	0	331552	0	0	0
rs72720265	8	134541537	0	0	0	331552	0	0	0
rs4637803	8	134544194	0	0	0	331552	0	0	0
rs79690823	8	134548227	0	0	0	331552	0	0	0
rs2978023	8	134548571	0	0	0	331552	0	0	0
rs6471131	8	134551406	1	1	0	331521	0.000301639	0.000301639	0
rs62520290	8	134552331	1	1	0	331521	0.000301639	0.000301639	0
rs117199764	8	134552834	1	1	0	331521	0.000301639	0.000301639	0
rs4736694	8	134553881	1	1	0	331521	0.000301639	0.000301639	0
rs11782918	8	134554110	1	1	0	331521	0.000301639	0.000301639	0
rs12549002	8	134556674	1	1	0	331521	0.000301639	0.000301639	0
rs3758105	8	134559333	1	1	0	331521	0.000301639	0.000301639	0
rs72720282	8	134559357	1	1	0	331521	0.000301639	0.000301639	0
rs79333674	8	134560713	1	1	0	331521	0.000301639	0.000301639	0
rs16904945	8	134562614	1	1	0	331521	0.000301639	0.000301639	0
rs16904946	8	134565721	1	1	0	331521	0.000301639	0.000301639	0
rs16904947	8	134566590	1	1	0	331521	0.000301639	0.000301639	0
rs73361363	8	134568012	1	1	0	331521	0.000301639	0.000301639	0
rs4526340	8	134569528	1	1	0	331521	0.000301639	0.000301639	0
rs34329393	8	134569774	1	1	0	331521	0.000301639	0.000301639	0
rs2978062	8	134571618	1	1	0	331521	0.000301639	0.000301639	0
rs7820431	8	134571842	1	1	0	331521	0.000301639	0.000301639	0
rs11776567	8	134572579	1	1	0	331521	0.000301639	0.000301639	0
rs72720289	8	134572959	1	1	0	331521	0.000301639	0.000301639	0
rs117262716	8	134576683	1	1	0	331521	0.000301639	0.000301639	0
rs7829185	8	134577387	1	1	0	331521	0.000301639	0.000301639	0
rs72720294	8	134577977	1	1	0	331521	0.000301639	0.000301639	0
rs2272675	8	134579035	1	1	0	331521	0.000301639	0.000301639	0
rs28445987	8	134580756	1	1	0	331521	0.000301639	0.000301639	0
rs2978057	8	134581568	1	1	0	331521	0.000301639	0.000301639	0
rs78168448	8	134581630	1	1	0	331521	0.000301639	0.000301639	0
rs76371705	8	134585525	1	1	0	331521	0.000301639	0.000301639	0
rs35363111	8	134586133	1	1	0	331521	0.000301639	0.000301639	0
rs7839535	8	134586637	1	1	0	331521	0.000301639	0.000301639	0
rs1464241	8	134587501	1	1	0	331521	0.000301639	0.000301639	0
rs62518386	8	134592408	1	1	0	331521	0.000301639	0.000301639	0
rs73711026	8	134593720	1	1	0	331521	0.000301639	0.000301639	0
rs6984005	8	134596799	1	1	0	331521	0.000301639	0.000301639	0
rs7826498	8	134599573	1	1	0	331521	0.000301639	0.000301639	0
rs73363026	8	134600833	1	1	0	331521	0.000301639	0.000301639	0
rs2922445	8	134608745	1	1	0	331521	0.000301639	0.000301639	0
rs9643305	8	134610055	1	1	0	331521	0.000301639	0.000301639	0
rs6471133	8	134611160	1	1	0	331521	0.000301639	0.000301639	0
rs115573993	8	134611625	1	1	0	331521	0.000301639	0.000301639	0
rs71526301	8	134612325	1	1	0	331521	0.000301639	0.000301639	0
rs12056522	8	134613888	1	1	0	331521	0.000301639	0.000301639	0
rs80002456	8	134614627	1	1	0	331521	0.000301639	0.000301639	0
rs17722860	8	134615652	1	1	0	331521	0.000301639	0.000301639	0
rs16904960	8	134620862	1	1	0	331521	0.000301639	0.000301639	0
rs10505610	8	134620893	1	1	0	331521	0.000301639	0.000301639	0
rs9643306	8	134621686	1	1	0	331521	0.000301639	0.000301639	0
rs16904963	8	134625730	1	1	0	331521	0.000301639	0.000301639	0
rs2945772	8	134626276	1	1	0	331521	0.000301639	0.000301639	0
rs76802692	8	134627556	1	1	0	331521	0.000301639	0.000301639	0
rs3864662	8	134634598	1	1	0	331521	0.000301639	0.000301639	0
rs76509611	8	134642332	1	1	0	331521	0.000301639	0.000301639	0
rs72722195	8	134643784	1	1	0	331521	0.000301639	0.000301639	0
rs72723803	8	134646713	1	1	0	331521	0.000301639	0.000301639	0
rs35389900	8	134648528	1	1	0	331521	0.000301639	0.000301639	0
rs76371563	8	134649104	1	1	0	331521	0.000301639	0.000301639	0
rs76410706	8	134649307	1	1	0	331521	0.000301639	0.000301639	0
rs2922452	8	134652955	1	1	0	331521	0.000301639	0.000301639	0
rs66498156	8	134657923	1	1	0	331521	0.000301639	0.000301639	0
rs2037303	8	134667974	1	1	0	331521	0.000301639	0.000301639	0
rs118041340	8	134672125	1	1	0	331521	0.000301639	0.000301639	0
rs117844685	8	134672509	1	1	0	331521	0.000301639	0.000301639	0
rs1562676	8	134673368	1	1	0	331521	0.000301639	0.000301639	0
rs7817524	8	134675230	1	1	0	331521	0.000301639	0.000301639	0
rs34206581	8	134676738	1	1	0	331521	0.000301639	0.000301639	0
rs78404640	8	134679217	1	1	0	331521	0.000301639	0.000301639	0
rs2958788	8	134679218	1	1	0	331521	0.000301639	0.000301639	0
rs73367038	8	134683010	1	1	0	331521	0.000301639	0.000301639	0
rs2945756	8	134686065	1	1	0	331521	0.000301639	0.000301639	0
rs62517450	8	134686995	1	1	0	331521	0.000301639	0.000301639	0
rs13259783	8	134688631	1	1	0	331521	0.000301639	0.000301639	0
rs28834190	8	134688866	1	1	0	331521	0.000301639	0.000301639	0
rs1975605	8	134690434	1	1	0	331521	0.000301639	0.000301639	0
rs76823412	8	134690570	1	1	0	331521	0.000301639	0.000301639	0
rs72723865	8	134691323	1	1	0	331521	0.000301639	0.000301639	0
rs62517455	8	134696675	1	1	0	331521	0.000301639	0.000301639	0
rs146308292	8	134703026	1	1	0	331521	0.000301639	0.000301639	0
rs75765651	8	134705773	1	1	0	331521	0.000301639	0.000301639	0
rs11778832	8	134706407	1	1	0	331521	0.000301639	0.000301639	0
rs13264362	8	134706545	1	1	0	331521	0.000301639	0.000301639	0
rs62517458	8	134707418	1	1	0	331521	0.000301639	0.000301639	0
rs748154	8	134708408	1	1	0	331521	0.000301639	0.000301639	0
rs12547252	8	134709940	1	1	0	331521	0.000301639	0.000301639	0
rs2958807	8	134714789	1	1	0	331521	0.000301639	0.000301639	0
rs57799201	8	134716597	1	1	0	331521	0.000301639	0.000301639	0
rs13277023	8	134720037	1	1	0	331521	0.000301639	0.000301639	0
rs62519279	8	134720252	1	1	0	331521	0.000301639	0.000301639	0
rs75006619	8	134720974	1	1	0	331521	0.000301639	0.000301639	0
rs2958823	8	134726430	1	1	0	331521	0.000301639	0.000301639	0
rs73350583	8	134726897	1	1	0	331521	0.000301639	0.000301639	0
rs10956721	8	134729164	1	1	0	331521	0.000301639	0.000301639	0
rs4736714	8	134733223	1	1	0	331521	0.000301639	0.000301639	0
rs2922495	8	134735858	1	1	0	331521	0.000301639	0.000301639	0
rs75460625	8	134739639	1	1	0	331521	0.000301639	0.000301639	0
rs28518788	8	134742993	1	1	0	331521	0.000301639	0.000301639	0
rs77131790	8	134747385	1	1	0	331521	0.000301639	0.000301639	0
rs55688103	8	134751592	1	1	0	331521	0.000301639	0.000301639	0
rs7017164	8	134753311	1	1	0	331521	0.000301639	0.000301639	0
rs78656213	8	134755403	1	1	0	331521	0.000301639	0.000301639	0
rs73709062	8	134765156	1	1	0	331521	0.000301639	0.000301639	0
rs16904985	8	134773993	3	3	0	331519	0.000904917	0.000904917	0
rs2958829	8	134776834	3	3	0	331519	0.000904917	0.000904917	0
rs72725719	8	134777148	3	3	0	331519	0.000904917	0.000904917	0
rs80029792	8	134781276	3	3	0	331519	0.000904917	0.000904917	0
rs7814358	8	134785709	3	3	0	331519	0.000904917	0.000904917	0
rs10505613	8	134785876	3	3	0	331519	0.000904917	0.000904917	0
rs116928090	8	134786859	0	0	0	331552	0	0	0
rs17731149	8	134788494	3	3	0	331519	0.000904917	0.000904917	0
rs117811962	8	134793911	3	3	0	331519	0.000904917	0.000904917	0
rs4563869	8	134797424	3	3	0	331519	0.000904917	0.000904917	0
rs10808617	8	134800267	3	3	0	331519	0.000904917	0.000904917	0
rs117003504	8	134805038	4	4	0	331518	0.00120656	0.00120656	0
rs10956723	8	134807560	4	4	0	331518	0.00120656	0.00120656	0
rs117667837	8	134813159	4	4	0	331518	0.00120656	0.00120656	0
rs75385714	8	134816159	4	4	0	331518	0.00120656	0.00120656	0
rs16904994	8	134817406	4	4	0	331518	0.00120656	0.00120656	0
rs76568349	8	134817763	4	4	0	331518	0.00120656	0.00120656	0
rs117983836	8	134820208	4	4	0	331518	0.00120656	0.00120656	0
rs183790207	8	134822444	4	4	0	331518	0.00120656	0.00120656	0
rs4399592	8	134824398	4	4	0	331518	0.00120656	0.00120656	0
rs80265678	8	134825114	4	4	0	331518	0.00120656	0.00120656	0
rs6987019	8	134825318	4	4	0	331518	0.00120656	0.00120656	0
rs111678128	8	134832122	4	4	0	331518	0.00120656	0.00120656	0
rs17731732	8	134835449	4	4	0	331518	0.00120656	0.00120656	0
rs79616105	8	134835916	4	4	0	331518	0.00120656	0.00120656	0
rs13274130	8	134837852	4	4	0	331518	0.00120656	0.00120656	0
rs13275988	8	134838488	4	4	0	331518	0.00120656	0.00120656	0
rs7387123	8	134839273	4	4	0	331518	0.00120656	0.00120656	0
rs4897689	8	134842573	4	4	0	331518	0.00120656	0.00120656	0
rs924765	8	134847896	5	4	1	331517	0.0015082	0.00120656	0.000301639
rs77693672	8	134847980	5	4	1	331517	0.0015082	0.00120656	0.000301639
rs75105311	8	134848109	0	0	0	331552	0	0	0
rs12541947	8	134849320	5	4	1	331517	0.0015082	0.00120656	0.000301639
rs62518475	8	134850009	5	4	1	331517	0.0015082	0.00120656	0.000301639
rs924768	8	134851366	6	5	1	331516	0.00180983	0.0015082	0.000301639
rs117904958	8	134855056	6	5	1	331516	0.00180983	0.0015082	0.000301639
rs79498641	8	134855286	6	5	1	331516	0.00180983	0.0015082	0.000301639
rs10113320	8	134856613	6	5	1	331516	0.00180983	0.0015082	0.000301639
rs76403234	8	134860162	7	6	1	331515	0.00211147	0.00180983	0.000301639
rs11784390	8	134860198	7	6	1	331515	0.00211147	0.00180983	0.000301639
rs28451855	8	134862393	7	6	1	331515	0.00211147	0.00180983	0.000301639
rs111888606	8	134865159	7	6	1	331515	0.00211147	0.00180983	0.000301639
rs80091905	8	134867470	7	6	1	331515	0.00211147	0.00180983	0.000301639
rs117798498	8	134868439	0	0	0	331552	0	0	0
rs11779510	8	134871634	7	6	1	331515	0.00211147	0.00180983	0.000301639
rs11786473	8	134871724	7	6	1	331515	0.00211147	0.00180983	0.000301639
rs924766	8	134886783	7	6	1	331515	0.00211147	0.00180983	0.000301639
rs111795443	8	134891275	7	6	1	331515	0.00211147	0.00180983	0.000301639
rs7007195	8	134899431	7	6	1	331515	0.00211147	0.00180983	0.000301639
rs6471165	8	134901186	7	6	1	331515	0.00211147	0.00180983	0.000301639
rs16905011	8	134904287	7	6	1	331515	0.00211147	0.00180983	0.000301639
rs74830302	8	134904381	7	6	1	331515	0.00211147	0.00180983	0.000301639
rs72727906	8	134910546	7	6	1	331515	0.00211147	0.00180983	0.000301639
rs7826950	8	134911205	7	6	1	331515	0.00211147	0.00180983	0.000301639
rs7013124	8	134914472	7	6	1	331515	0.00211147	0.00180983	0.000301639
rs7846118	8	134915089	7	6	1	331515	0.00211147	0.00180983	0.000301639
rs7341615	8	134915143	7	6	1	331515	0.00211147	0.00180983	0.000301639
rs1105022	8	134925725	7	6	1	331515	0.00211147	0.00180983	0.000301639
rs16905025	8	134926626	7	6	1	331515	0.00211147	0.00180983	0.000301639
rs7461941	8	134927037	7	6	1	331515	0.00211147	0.00180983	0.000301639
rs58271889	8	134932539	7	6	1	331515	0.00211147	0.00180983	0.000301639
rs80201701	8	134937396	6	5	1	331516	0.00180983	0.0015082	0.000301639
rs34895101	8	134937657	6	5	1	331516	0.00180983	0.0015082	0.000301639
rs77185524	8	134942060	6	5	1	331516	0.00180983	0.0015082	0.000301639
rs112814408	8	134942292	6	5	1	331516	0.00180983	0.0015082	0.000301639
rs10109080	8	134943118	6	5	1	331516	0.00180983	0.0015082	0.000301639
rs1587768	8	134944520	6	5	1	331516	0.00180983	0.0015082	0.000301639
rs1961455	8	134945681	6	5	1	331516	0.00180983	0.0015082	0.000301639
rs78360728	8	134951768	6	5	1	331516	0.00180983	0.0015082	0.000301639
rs11985232	8	134954176	6	5	1	331516	0.00180983	0.0015082	0.000301639
rs117572268	8	134955401	6	5	1	331516	0.00180983	0.0015082	0.000301639
rs6982919	8	134958011	6	5	1	331516	0.00180983	0.0015082	0.000301639
rs79755516	8	134958288	6	5	1	331516	0.00180983	0.0015082	0.000301639
rs13258756	8	134963574	6	5	1	331516	0.00180983	0.0015082	0.000301639
rs2130	8	134964771	6	5	1	331516	0.00180983	0.0015082	0.000301639
rs11784047	8	134968953	6	5	1	331516	0.00180983	0.0015082	0.000301639
rs115533575	8	134972898	6	5	1	331516	0.00180983	0.0015082	0.000301639
rs62517680	8	134974738	6	5	1	331516	0.00180983	0.0015082	0.000301639
rs75021444	8	134974743	6	5	1	331516	0.00180983	0.0015082	0.000301639
rs76022400	8	134978003	6	5	1	331516	0.00180983	0.0015082	0.000301639
rs17673156	8	134979512	6	5	1	331516	0.00180983	0.0015082	0.000301639
rs1457474	8	134985546	6	5	1	331516	0.00180983	0.0015082	0.000301639
rs72727973	8	134995831	6	5	1	331516	0.00180983	0.0015082	0.000301639
rs12677662	8	134999090	6	5	1	331516	0.00180983	0.0015082	0.000301639
rs72727978	8	134999971	6	5	1	331516	0.00180983	0.0015082	0.000301639
rs4897655	8	135000517	6	5	1	331516	0.00180983	0.0015082	0.000301639
rs74356205	8	135012357	6	5	1	331516	0.00180983	0.0015082	0.000301639
rs17746720	8	135012848	6	5	1	331516	0.00180983	0.0015082	0.000301639
rs72729807	8	135021966	6	5	1	331516	0.00180983	0.0015082	0.000301639
rs11990122	8	135022545	6	5	1	331516	0.00180983	0.0015082	0.000301639
rs75977982	8	135023734	6	5	1	331516	0.00180983	0.0015082	0.000301639
rs7838195	8	135026213	6	5	1	331516	0.00180983	0.0015082	0.000301639
rs117884118	8	135027851	6	5	1	331516	0.00180983	0.0015082	0.000301639
rs34402281	8	135029424	6	5	1	331516	0.00180983	0.0015082	0.000301639
rs17674925	8	135030764	6	5	1	331516	0.00180983	0.0015082	0.000301639
rs17747814	8	135037704	6	5	1	331516	0.00180983	0.0015082	0.000301639
rs80230680	8	135038036	6	5	1	331516	0.00180983	0.0015082	0.000301639
rs117819903	8	135038241	6	5	1	331516	0.00180983	0.0015082	0.000301639
rs72729830	8	135039784	6	5	1	331516	0.00180983	0.0015082	0.000301639
rs16905054	8	135040165	6	5	1	331516	0.00180983	0.0015082	0.000301639
rs7846598	8	135042516	6	5	1	331516	0.00180983	0.0015082	0.000301639
rs77514846	8	135045433	6	5	1	331516	0.00180983	0.0015082	0.000301639
rs79945586	8	135050755	6	5	1	331516	0.00180983	0.0015082	0.000301639
rs17748436	8	135056888	6	5	1	331516	0.00180983	0.0015082	0.000301639
rs16905059	8	135057017	6	5	1	331516	0.00180983	0.0015082	0.000301639
rs117529167	8	135057166	6	5	1	331516	0.00180983	0.0015082	0.000301639
rs6471186	8	135068340	6	5	1	331516	0.00180983	0.0015082	0.000301639
rs71528326	8	135076854	6	5	1	331516	0.00180983	0.0015082	0.000301639
rs118178602	8	135099526	5	5	0	331517	0.0015082	0.0015082	0
rs13439493	8	135108404	5	5	0	331517	0.0015082	0.0015082	0
rs76530027	8	135117623	5	5	0	331517	0.0015082	0.0015082	0
rs142988673	8	135124887	5	5	0	331517	0.0015082	0.0015082	0
rs79190071	8	135127051	5	5	0	331517	0.0015082	0.0015082	0
rs1074935	8	135129008	5	5	0	331517	0.0015082	0.0015082	0
rs17677545	8	135133426	5	5	0	331517	0.0015082	0.0015082	0
rs7845716	8	135136937	5	5	0	331517	0.0015082	0.0015082	0
rs10089627	8	135137542	5	5	0	331517	0.0015082	0.0015082	0
rs72729888	8	135139226	5	5	0	331517	0.0015082	0.0015082	0
rs34574746	8	135146204	5	5	0	331517	0.0015082	0.0015082	0
Affx-31640519	8	135149373	5	5	0	331517	0.0015082	0.0015082	0
rs73354021	8	135154192	5	5	0	331517	0.0015082	0.0015082	0
rs74582272	8	135159543	5	5	0	331517	0.0015082	0.0015082	0
rs55690682	8	135159605	5	5	0	331517	0.0015082	0.0015082	0
rs79232892	8	135161344	5	5	0	331517	0.0015082	0.0015082	0
rs75791731	8	135163467	5	5	0	331517	0.0015082	0.0015082	0
rs10095649	8	135164948	5	5	0	331517	0.0015082	0.0015082	0
rs17757397	8	135169259	5	5	0	331517	0.0015082	0.0015082	0
rs6998140	8	135172160	5	5	0	331517	0.0015082	0.0015082	0
rs117845681	8	135172315	5	5	0	331517	0.0015082	0.0015082	0
rs16905100	8	135173504	5	5	0	331517	0.0015082	0.0015082	0
rs75492465	8	135173647	5	5	0	331517	0.0015082	0.0015082	0
rs1584260	8	135174385	5	5	0	331517	0.0015082	0.0015082	0
rs4617191	8	135182599	5	5	0	331517	0.0015082	0.0015082	0
rs77457737	8	135183369	5	5	0	331517	0.0015082	0.0015082	0
rs7819267	8	135184507	5	5	0	331517	0.0015082	0.0015082	0
rs6990713	8	135187991	5	5	0	331517	0.0015082	0.0015082	0
rs117222621	8	135197278	5	5	0	331517	0.0015082	0.0015082	0
rs72731834	8	135201351	5	5	0	331517	0.0015082	0.0015082	0
rs77784676	8	135207843	5	5	0	331517	0.0015082	0.0015082	0
rs17758781	8	135209637	5	5	0	331517	0.0015082	0.0015082	0
rs11989125	8	135211793	5	5	0	331517	0.0015082	0.0015082	0
rs16905115	8	135212754	5	5	0	331517	0.0015082	0.0015082	0
rs10094714	8	135214273	5	5	0	331517	0.0015082	0.0015082	0
rs2044524	8	135214597	5	5	0	331517	0.0015082	0.0015082	0
rs116919497	8	135223535	5	5	0	331517	0.0015082	0.0015082	0
rs72731858	8	135229767	5	5	0	331517	0.0015082	0.0015082	0
rs11779625	8	135230395	5	5	0	331517	0.0015082	0.0015082	0
rs10505623	8	135238487	5	5	0	331517	0.0015082	0.0015082	0
rs76210950	8	135238786	5	5	0	331517	0.0015082	0.0015082	0
rs117506115	8	135242747	5	5	0	331517	0.0015082	0.0015082	0
rs59410498	8	135244831	5	5	0	331517	0.0015082	0.0015082	0
rs2028941	8	135253546	5	5	0	331517	0.0015082	0.0015082	0
rs1900395	8	135258684	5	5	0	331517	0.0015082	0.0015082	0
rs113129937	8	135261629	5	5	0	331517	0.0015082	0.0015082	0
rs190801272	8	135266042	5	5	0	331517	0.0015082	0.0015082	0
rs16905137	8	135269536	5	5	0	331517	0.0015082	0.0015082	0
rs11987021	8	135269555	5	5	0	331517	0.0015082	0.0015082	0
rs4286980	8	135269776	5	5	0	331517	0.0015082	0.0015082	0
rs4348534	8	135272269	5	5	0	331517	0.0015082	0.0015082	0
rs74812248	8	135276615	5	5	0	331517	0.0015082	0.0015082	0
rs62525834	8	135278517	5	5	0	331517	0.0015082	0.0015082	0
rs79457091	8	135279516	5	5	0	331517	0.0015082	0.0015082	0
rs4515589	8	135280999	5	5	0	331517	0.0015082	0.0015082	0
rs72733710	8	135281847	5	5	0	331517	0.0015082	0.0015082	0
rs74362222	8	135283456	5	5	0	331517	0.0015082	0.0015082	0
rs4298516	8	135283869	5	5	0	331517	0.0015082	0.0015082	0
rs56252636	8	135288405	5	5	0	331517	0.0015082	0.0015082	0
rs10096730	8	135297603	5	5	0	331517	0.0015082	0.0015082	0
rs1596947	8	135299767	5	5	0	331517	0.0015082	0.0015082	0
rs77303454	8	135302767	5	5	0	331517	0.0015082	0.0015082	0
rs118056746	8	135302771	5	5	0	331517	0.0015082	0.0015082	0
rs4243510	8	135305028	5	5	0	331517	0.0015082	0.0015082	0
rs10107206	8	135305392	5	5	0	331517	0.0015082	0.0015082	0
rs12544816	8	135305528	5	5	0	331517	0.0015082	0.0015082	0
rs73359094	8	135306393	5	5	0	331517	0.0015082	0.0015082	0
rs4276717	8	135306619	5	5	0	331517	0.0015082	0.0015082	0
rs1596959	8	135307548	5	5	0	331517	0.0015082	0.0015082	0
rs79636860	8	135307640	5	5	0	331517	0.0015082	0.0015082	0
rs78345524	8	135313350	5	5	0	331517	0.0015082	0.0015082	0
rs4243512	8	135324176	5	5	0	331517	0.0015082	0.0015082	0
rs116953611	8	135324952	5	5	0	331517	0.0015082	0.0015082	0
rs117320543	8	135326161	5	5	0	331517	0.0015082	0.0015082	0
rs11778969	8	135326208	5	5	0	331517	0.0015082	0.0015082	0
rs9643310	8	135326461	5	5	0	331517	0.0015082	0.0015082	0
rs10100237	8	135328582	5	5	0	331517	0.0015082	0.0015082	0
rs34928288	8	135328880	5	5	0	331517	0.0015082	0.0015082	0
rs73711439	8	135329604	5	5	0	331517	0.0015082	0.0015082	0
rs34734156	8	135338558	5	5	0	331517	0.0015082	0.0015082	0
rs6471216	8	135339383	5	5	0	331517	0.0015082	0.0015082	0
rs72733747	8	135340325	5	5	0	331517	0.0015082	0.0015082	0
rs78730382	8	135340698	5	5	0	331517	0.0015082	0.0015082	0
rs13255060	8	135342824	5	5	0	331517	0.0015082	0.0015082	0
rs67889888	8	135351139	5	5	0	331517	0.0015082	0.0015082	0
rs77721134	8	135352922	5	5	0	331517	0.0015082	0.0015082	0
rs55645011	8	135355106	5	5	0	331517	0.0015082	0.0015082	0
rs80021932	8	135369097	5	5	0	331517	0.0015082	0.0015082	0
rs111315576	8	135378921	5	5	0	331517	0.0015082	0.0015082	0
rs78460568	8	135379591	5	5	0	331517	0.0015082	0.0015082	0
rs77292776	8	135384685	5	5	0	331517	0.0015082	0.0015082	0
rs6989835	8	135385500	5	5	0	331517	0.0015082	0.0015082	0
rs118150464	8	135385638	5	5	0	331517	0.0015082	0.0015082	0
rs117534586	8	135385849	5	5	0	331517	0.0015082	0.0015082	0
rs13258899	8	135387350	5	5	0	331517	0.0015082	0.0015082	0
rs117574291	8	135390326	5	5	0	331517	0.0015082	0.0015082	0
rs137901664	8	135390750	5	5	0	331517	0.0015082	0.0015082	0
rs72733764	8	135394106	5	5	0	331517	0.0015082	0.0015082	0
rs57530562	8	135394579	5	5	0	331517	0.0015082	0.0015082	0
rs6471231	8	135407780	5	5	0	331517	0.0015082	0.0015082	0
rs10956758	8	135409420	5	5	0	331517	0.0015082	0.0015082	0
rs72733780	8	135415581	5	5	0	331517	0.0015082	0.0015082	0
rs116198776	8	135420293	5	5	0	331517	0.0015082	0.0015082	0
rs4897723	8	135420488	5	5	0	331517	0.0015082	0.0015082	0
rs13271650	8	135427662	5	5	0	331517	0.0015082	0.0015082	0
rs79831755	8	135440116	5	5	0	331517	0.0015082	0.0015082	0
rs74545339	8	135440608	5	5	0	331517	0.0015082	0.0015082	0
rs118183505	8	135444526	5	5	0	331517	0.0015082	0.0015082	0
rs75458226	8	135451133	5	5	0	331517	0.0015082	0.0015082	0
rs13281592	8	135458308	5	5	0	331517	0.0015082	0.0015082	0
rs7461472	8	135458403	5	5	0	331517	0.0015082	0.0015082	0
rs76867962	8	135458877	5	5	0	331517	0.0015082	0.0015082	0
rs28659947	8	135459010	5	5	0	331517	0.0015082	0.0015082	0
rs62524720	8	135459318	5	5	0	331517	0.0015082	0.0015082	0
rs117522519	8	135464300	5	5	0	331517	0.0015082	0.0015082	0
rs72735718	8	135471124	5	5	0	331517	0.0015082	0.0015082	0
rs76934867	8	135472156	5	5	0	331517	0.0015082	0.0015082	0
rs75781637	8	135472677	5	5	0	331517	0.0015082	0.0015082	0
rs62524725	8	135472846	5	5	0	331517	0.0015082	0.0015082	0
rs80071122	8	135475307	5	5	0	331517	0.0015082	0.0015082	0
rs9942779	8	135487182	5	5	0	331517	0.0015082	0.0015082	0
rs7464457	8	135487272	5	5	0	331517	0.0015082	0.0015082	0
rs11775953	8	135489305	5	5	0	331517	0.0015082	0.0015082	0
rs201818197	8	135490774	5	5	0	331517	0.0015082	0.0015082	0
rs56067442	8	135491811	5	5	0	331517	0.0015082	0.0015082	0
rs10103826	8	135496060	5	5	0	331517	0.0015082	0.0015082	0
rs7833804	8	135498667	5	5	0	331517	0.0015082	0.0015082	0
rs4909617	8	135500646	5	5	0	331517	0.0015082	0.0015082	0
rs12544212	8	135503243	5	5	0	331517	0.0015082	0.0015082	0
rs6421008	8	135512645	5	5	0	331517	0.0015082	0.0015082	0
rs754234	8	135512875	5	5	0	331517	0.0015082	0.0015082	0
rs754233	8	135513186	5	5	0	331517	0.0015082	0.0015082	0
rs11166855	8	135519274	5	5	0	331517	0.0015082	0.0015082	0
rs12115153	8	135519389	5	5	0	331517	0.0015082	0.0015082	0
rs10113704	8	135521254	5	5	0	331517	0.0015082	0.0015082	0
rs17688295	8	135521838	5	5	0	331517	0.0015082	0.0015082	0
rs16905160	8	135521880	5	5	0	331517	0.0015082	0.0015082	0
rs11778717	8	135521970	5	5	0	331517	0.0015082	0.0015082	0
rs7001732	8	135524512	5	5	0	331517	0.0015082	0.0015082	0
rs201541507	8	135524787	5	5	0	331517	0.0015082	0.0015082	0
rs3739429	8	135524797	5	5	0	331517	0.0015082	0.0015082	0
rs6578041	8	135528095	5	5	0	331517	0.0015082	0.0015082	0
rs74524784	8	135528445	5	5	0	331517	0.0015082	0.0015082	0
rs11994231	8	135537773	5	5	0	331517	0.0015082	0.0015082	0
rs16905165	8	135540632	5	5	0	331517	0.0015082	0.0015082	0
rs10106924	8	135545718	4	4	0	331518	0.00120656	0.00120656	0
rs72719737	8	135560927	4	4	0	331518	0.00120656	0.00120656	0
rs117796025	8	135561014	4	4	0	331518	0.00120656	0.00120656	0
rs72719740	8	135562161	4	4	0	331518	0.00120656	0.00120656	0
rs17767868	8	135562255	4	4	0	331518	0.00120656	0.00120656	0
rs74447603	8	135562607	4	4	0	331518	0.00120656	0.00120656	0
rs7827545	8	135566567	4	4	0	331518	0.00120656	0.00120656	0
rs1372662	8	135567046	4	4	0	331518	0.00120656	0.00120656	0
rs9792223	8	135574793	4	4	0	331518	0.00120656	0.00120656	0
rs118049794	8	135580466	4	4	0	331518	0.00120656	0.00120656	0
rs72719761	8	135588911	4	4	0	331518	0.00120656	0.00120656	0
rs117558862	8	135593635	4	4	0	331518	0.00120656	0.00120656	0
rs6577655	8	135593725	4	4	0	331518	0.00120656	0.00120656	0
rs10505626	8	135602542	4	4	0	331518	0.00120656	0.00120656	0
rs3739425	8	135602581	4	4	0	331518	0.00120656	0.00120656	0
rs112070444	8	135611317	4	4	0	331518	0.00120656	0.00120656	0
rs894344	8	135612745	4	4	0	331518	0.00120656	0.00120656	0
rs142331855	8	135614326	4	4	0	331518	0.00120656	0.00120656	0
rs112892337	8	135614553	4	4	0	331518	0.00120656	0.00120656	0
rs201972924	8	135614588	4	4	0	331518	0.00120656	0.00120656	0
rs3739423	8	135614705	4	4	0	331518	0.00120656	0.00120656	0
rs143158019	8	135614893	4	4	0	331518	0.00120656	0.00120656	0
rs3739422	8	135614972	4	4	0	331518	0.00120656	0.00120656	0
rs75596750	8	135622851	4	4	0	331518	0.00120656	0.00120656	0
rs117101302	8	135629689	4	4	0	331518	0.00120656	0.00120656	0
rs76510996	8	135637109	4	4	0	331518	0.00120656	0.00120656	0
rs12680655	8	135637337	4	4	0	331518	0.00120656	0.00120656	0
rs4909323	8	135637692	4	4	0	331518	0.00120656	0.00120656	0
rs75057186	8	135637799	4	4	0	331518	0.00120656	0.00120656	0
rs733254	8	135638632	4	4	0	331518	0.00120656	0.00120656	0
rs62525569	8	135644863	4	4	0	331518	0.00120656	0.00120656	0
rs6992668	8	135645129	4	4	0	331518	0.00120656	0.00120656	0
rs12541381	8	135649848	4	4	0	331518	0.00120656	0.00120656	0
rs117873316	8	135652254	4	4	0	331518	0.00120656	0.00120656	0
rs112870101	8	135652944	4	4	0	331518	0.00120656	0.00120656	0
rs17699359	8	135654702	4	4	0	331518	0.00120656	0.00120656	0
rs68013747	8	135656665	4	4	0	331518	0.00120656	0.00120656	0
rs201873553	8	135669924	5	5	0	331517	0.0015082	0.0015082	0
rs2467026	8	135670229	5	5	0	331517	0.0015082	0.0015082	0
rs79447664	8	135672434	5	5	0	331517	0.0015082	0.0015082	0
rs6981994	8	135673205	5	5	0	331517	0.0015082	0.0015082	0
rs7843350	8	135676432	5	5	0	331517	0.0015082	0.0015082	0
rs34846373	8	135677903	5	5	0	331517	0.0015082	0.0015082	0
rs75660395	8	135678565	5	5	0	331517	0.0015082	0.0015082	0
rs10089756	8	135695602	4	4	0	331518	0.00120656	0.00120656	0
rs17700513	8	135700001	4	4	0	331518	0.00120656	0.00120656	0
rs111920200	8	135705871	4	4	0	331518	0.00120656	0.00120656	0
rs35082558	8	135705951	4	4	0	331518	0.00120656	0.00120656	0
rs10505629	8	135708614	4	4	0	331518	0.00120656	0.00120656	0
rs117049906	8	135720168	4	4	0	331518	0.00120656	0.00120656	0
rs1806755	8	135722407	4	4	0	331518	0.00120656	0.00120656	0
rs117338996	8	135729463	4	4	0	331518	0.00120656	0.00120656	0
rs117076050	8	135732891	4	4	0	331518	0.00120656	0.00120656	0
rs12547787	8	135735397	4	4	0	331518	0.00120656	0.00120656	0
rs112094779	8	135735892	4	4	0	331518	0.00120656	0.00120656	0
rs117657788	8	135736255	4	4	0	331518	0.00120656	0.00120656	0
rs113432407	8	135739298	4	4	0	331518	0.00120656	0.00120656	0
rs16905227	8	135740683	4	4	0	331518	0.00120656	0.00120656	0
rs112161562	8	135741369	4	4	0	331518	0.00120656	0.00120656	0
rs13282319	8	135742240	4	4	0	331518	0.00120656	0.00120656	0
rs117526046	8	135745310	4	4	0	331518	0.00120656	0.00120656	0
rs75255626	8	135750070	4	4	0	331518	0.00120656	0.00120656	0
rs16905235	8	135750727	4	4	0	331518	0.00120656	0.00120656	0
rs4581002	8	135750821	4	4	0	331518	0.00120656	0.00120656	0
rs13272723	8	135752704	4	4	0	331518	0.00120656	0.00120656	0
rs1986407	8	135759990	4	4	0	331518	0.00120656	0.00120656	0
rs10096429	8	135765244	4	4	0	331518	0.00120656	0.00120656	0
rs17707545	8	135766277	4	4	0	331518	0.00120656	0.00120656	0
rs77240165	8	135777144	4	4	0	331518	0.00120656	0.00120656	0
rs12682218	8	135778341	4	4	0	331518	0.00120656	0.00120656	0
rs7816156	8	135784983	4	4	0	331518	0.00120656	0.00120656	0
rs12679206	8	135793846	4	4	0	331518	0.00120656	0.00120656	0
rs7828209	8	135794496	4	4	0	331518	0.00120656	0.00120656	0
rs72721959	8	135795182	4	4	0	331518	0.00120656	0.00120656	0
rs10505630	8	135796966	4	4	0	331518	0.00120656	0.00120656	0
rs73359011	8	135798078	4	4	0	331518	0.00120656	0.00120656	0
rs6577824	8	135800970	4	4	0	331518	0.00120656	0.00120656	0
rs7841330	8	135802518	4	4	0	331518	0.00120656	0.00120656	0
rs13264313	8	135803994	4	4	0	331518	0.00120656	0.00120656	0
rs6577846	8	135811616	4	4	0	331518	0.00120656	0.00120656	0
rs7460121	8	135812416	4	4	0	331518	0.00120656	0.00120656	0
rs16905252	8	135813693	4	4	0	331518	0.00120656	0.00120656	0
rs116157756	8	135814145	4	4	0	331518	0.00120656	0.00120656	0
rs2953503	8	135814633	4	4	0	331518	0.00120656	0.00120656	0
rs41272393	8	135816955	4	4	0	331518	0.00120656	0.00120656	0
rs72721975	8	135820647	5	4	1	331517	0.0015082	0.00120656	0.000301639
rs35793236	8	135822364	5	4	1	331517	0.0015082	0.00120656	0.000301639
rs73711637	8	135831658	5	4	1	331517	0.0015082	0.00120656	0.000301639
rs2975827	8	135833486	5	4	1	331517	0.0015082	0.00120656	0.000301639
rs75240182	8	135834658	5	4	1	331517	0.0015082	0.00120656	0.000301639
rs78373327	8	135835432	5	4	1	331517	0.0015082	0.00120656	0.000301639
rs35949785	8	135837876	5	4	1	331517	0.0015082	0.00120656	0.000301639
rs118143004	8	135847077	5	4	1	331517	0.0015082	0.00120656	0.000301639
rs75105050	8	135847447	5	4	1	331517	0.0015082	0.00120656	0.000301639
rs10096954	8	135849841	5	4	1	331517	0.0015082	0.00120656	0.000301639
rs73711642	8	135850800	5	4	1	331517	0.0015082	0.00120656	0.000301639
rs117573392	8	135855079	5	4	1	331517	0.0015082	0.00120656	0.000301639
rs77545516	8	135861334	5	4	1	331517	0.0015082	0.00120656	0.000301639
rs13439687	8	135861577	5	4	1	331517	0.0015082	0.00120656	0.000301639
rs16905255	8	135864291	5	4	1	331517	0.0015082	0.00120656	0.000301639
rs12541063	8	135869976	5	4	1	331517	0.0015082	0.00120656	0.000301639
rs12542413	8	135871032	5	4	1	331517	0.0015082	0.00120656	0.000301639
rs17578553	8	135872357	5	4	1	331517	0.0015082	0.00120656	0.000301639
rs80037314	8	135873409	5	4	1	331517	0.0015082	0.00120656	0.000301639
rs4909801	8	135879159	5	4	1	331517	0.0015082	0.00120656	0.000301639
rs7834489	8	135882007	5	4	1	331517	0.0015082	0.00120656	0.000301639
rs79552078	8	135887444	5	4	1	331517	0.0015082	0.00120656	0.000301639
rs4909819	8	135893509	5	4	1	331517	0.0015082	0.00120656	0.000301639
rs4909824	8	135894227	5	4	1	331517	0.0015082	0.00120656	0.000301639
rs17579268	8	135896321	5	4	1	331517	0.0015082	0.00120656	0.000301639
rs111391466	8	135896470	5	4	1	331517	0.0015082	0.00120656	0.000301639
rs4601273	8	135899630	5	4	1	331517	0.0015082	0.00120656	0.000301639
rs60034989	8	135902121	4	4	0	331518	0.00120656	0.00120656	0
rs11995474	8	135906012	4	4	0	331518	0.00120656	0.00120656	0
rs34261105	8	135908158	4	4	0	331518	0.00120656	0.00120656	0
rs77306696	8	135926232	4	4	0	331518	0.00120656	0.00120656	0
rs11166871	8	135927885	4	4	0	331518	0.00120656	0.00120656	0
rs113785455	8	135929498	4	4	0	331518	0.00120656	0.00120656	0
rs118099283	8	135929614	4	4	0	331518	0.00120656	0.00120656	0
rs6577987	8	135938998	3	3	0	331519	0.000904917	0.000904917	0
rs7014837	8	135941168	3	3	0	331519	0.000904917	0.000904917	0
rs34111913	8	135945999	2	2	0	331520	0.000603278	0.000603278	0
rs11775450	8	135947172	2	2	0	331520	0.000603278	0.000603278	0
rs76516698	8	135948852	2	2	0	331520	0.000603278	0.000603278	0
rs112312295	8	135954603	1	1	0	331521	0.000301639	0.000301639	0
rs7461108	8	135957334	1	1	0	331521	0.000301639	0.000301639	0
rs7000052	8	135957828	1	1	0	331521	0.000301639	0.000301639	0
rs13258725	8	135960897	1	1	0	331521	0.000301639	0.000301639	0
rs11785063	8	135962651	1	1	0	331521	0.000301639	0.000301639	0
rs75601765	8	135963177	1	1	0	331521	0.000301639	0.000301639	0
rs62522585	8	135963216	1	1	0	331521	0.000301639	0.000301639	0
rs4909850	8	135965906	1	1	0	331521	0.000301639	0.000301639	0
rs11994368	8	135967706	1	1	0	331521	0.000301639	0.000301639	0
rs11786581	8	135968819	1	1	0	331521	0.000301639	0.000301639	0
rs62522588	8	135970903	1	1	0	331521	0.000301639	0.000301639	0
rs72724370	8	135971669	1	1	0	331521	0.000301639	0.000301639	0
rs4909861	8	135973091	1	1	0	331521	0.000301639	0.000301639	0
rs11776809	8	135973562	1	1	0	331521	0.000301639	0.000301639	0
rs117008102	8	135974950	1	1	0	331521	0.000301639	0.000301639	0
rs117578750	8	135976223	1	1	0	331521	0.000301639	0.000301639	0
rs117055684	8	135978405	1	1	0	331521	0.000301639	0.000301639	0
rs6992707	8	135980247	1	1	0	331521	0.000301639	0.000301639	0
rs73373729	8	135985085	1	1	0	331521	0.000301639	0.000301639	0
rs79611295	8	135988109	1	1	0	331521	0.000301639	0.000301639	0
rs72724381	8	135989147	1	1	0	331521	0.000301639	0.000301639	0
rs72724383	8	135991170	1	1	0	331521	0.000301639	0.000301639	0
rs72724395	8	136001088	1	1	0	331521	0.000301639	0.000301639	0
rs80099361	8	136005172	1	1	0	331521	0.000301639	0.000301639	0
rs79480799	8	136013122	2	2	0	331520	0.000603278	0.000603278	0
rs12156401	8	136015568	2	2	0	331520	0.000603278	0.000603278	0
rs76466175	8	136017227	2	2	0	331520	0.000603278	0.000603278	0
rs7464573	8	136018085	2	2	0	331520	0.000603278	0.000603278	0
rs76610918	8	136018573	2	2	0	331520	0.000603278	0.000603278	0
rs77504482	8	136022621	2	2	0	331520	0.000603278	0.000603278	0
rs12679789	8	136024190	2	2	0	331520	0.000603278	0.000603278	0
rs71528383	8	136028593	2	2	0	331520	0.000603278	0.000603278	0
rs72726625	8	136030626	2	2	0	331520	0.000603278	0.000603278	0
rs116918016	8	136034807	2	2	0	331520	0.000603278	0.000603278	0
rs7009551	8	136036669	2	2	0	331520	0.000603278	0.000603278	0
rs6987207	8	136039314	2	2	0	331520	0.000603278	0.000603278	0
rs7837267	8	136040209	2	2	0	331520	0.000603278	0.000603278	0
rs116989948	8	136041219	2	2	0	331520	0.000603278	0.000603278	0
rs7386038	8	136042584	2	2	0	331520	0.000603278	0.000603278	0
rs7840848	8	136045317	2	2	0	331520	0.000603278	0.000603278	0
rs7827609	8	136045533	2	2	0	331520	0.000603278	0.000603278	0
rs111935171	8	136050437	2	2	0	331520	0.000603278	0.000603278	0
rs6995624	8	136052554	2	2	0	331520	0.000603278	0.000603278	0
rs2086438	8	136053640	2	2	0	331520	0.000603278	0.000603278	0
rs9324520	8	136054247	2	2	0	331520	0.000603278	0.000603278	0
rs73367402	8	136054853	2	2	0	331520	0.000603278	0.000603278	0
rs17579982	8	136060584	2	2	0	331520	0.000603278	0.000603278	0
rs13281811	8	136062604	2	2	0	331520	0.000603278	0.000603278	0
rs6981389	8	136068182	2	2	0	331520	0.000603278	0.000603278	0
rs4909875	8	136073003	2	2	0	331520	0.000603278	0.000603278	0
Affx-31654119	8	136085508	2	2	0	331520	0.000603278	0.000603278	0
rs116996158	8	136088465	2	2	0	331520	0.000603278	0.000603278	0
rs4909881	8	136089442	2	2	0	331520	0.000603278	0.000603278	0
rs2086439	8	136097752	2	2	0	331520	0.000603278	0.000603278	0
rs80009588	8	136099334	2	2	0	331520	0.000603278	0.000603278	0
rs118148193	8	136101301	2	2	0	331520	0.000603278	0.000603278	0
rs72726665	8	136103535	2	2	0	331520	0.000603278	0.000603278	0
rs7827018	8	136127715	2	2	0	331520	0.000603278	0.000603278	0
rs79082792	8	136127898	2	2	0	331520	0.000603278	0.000603278	0
rs9644534	8	136131457	2	2	0	331520	0.000603278	0.000603278	0
rs1480785	8	136140495	2	2	0	331520	0.000603278	0.000603278	0
rs7840646	8	136143340	2	2	0	331520	0.000603278	0.000603278	0
rs117264459	8	136147864	2	2	0	331520	0.000603278	0.000603278	0
rs971448	8	136150965	2	2	0	331520	0.000603278	0.000603278	0
rs1021060	8	136152865	2	2	0	331520	0.000603278	0.000603278	0
rs77937839	8	136154609	2	2	0	331520	0.000603278	0.000603278	0
rs72726699	8	136156148	2	2	0	331520	0.000603278	0.000603278	0
rs79202122	8	136160828	2	2	0	331520	0.000603278	0.000603278	0
rs35255003	8	136161695	2	2	0	331520	0.000603278	0.000603278	0
rs717584	8	136172901	3	2	1	331519	0.000904917	0.000603278	0.000301639
rs78358726	8	136174724	3	2	1	331519	0.000904917	0.000603278	0.000301639
rs977202	8	136175346	3	2	1	331519	0.000904917	0.000603278	0.000301639
rs10101981	8	136177949	3	2	1	331519	0.000904917	0.000603278	0.000301639
rs56324463	8	136180257	3	2	1	331519	0.000904917	0.000603278	0.000301639
rs72728420	8	136184836	3	2	1	331519	0.000904917	0.000603278	0.000301639
rs35708523	8	136186945	3	2	1	331519	0.000904917	0.000603278	0.000301639
rs2873256	8	136192644	3	2	1	331519	0.000904917	0.000603278	0.000301639
rs7016543	8	136199694	3	2	1	331519	0.000904917	0.000603278	0.000301639
rs7002465	8	136200559	3	2	1	331519	0.000904917	0.000603278	0.000301639
rs16905301	8	136200623	3	2	1	331519	0.000904917	0.000603278	0.000301639
rs7820620	8	136203934	3	2	1	331519	0.000904917	0.000603278	0.000301639
rs73711145	8	136206628	3	2	1	331519	0.000904917	0.000603278	0.000301639
rs899922	8	136208510	3	2	1	331519	0.000904917	0.000603278	0.000301639
rs62524415	8	136209325	3	2	1	331519	0.000904917	0.000603278	0.000301639
rs1078652	8	136209376	3	2	1	331519	0.000904917	0.000603278	0.000301639
Affx-31655716	8	136209457	3	2	1	331519	0.000904917	0.000603278	0.000301639
rs984449	8	136209871	3	2	1	331519	0.000904917	0.000603278	0.000301639
rs117166343	8	136209895	3	2	1	331519	0.000904917	0.000603278	0.000301639
rs1564469	8	136210764	3	2	1	331519	0.000904917	0.000603278	0.000301639
rs1871729	8	136223702	3	2	1	331519	0.000904917	0.000603278	0.000301639
rs993206	8	136226450	3	2	1	331519	0.000904917	0.000603278	0.000301639
rs71528390	8	136235355	3	2	1	331519	0.000904917	0.000603278	0.000301639
rs72728462	8	136238588	3	2	1	331519	0.000904917	0.000603278	0.000301639
rs17589978	8	136239256	3	2	1	331519	0.000904917	0.000603278	0.000301639
rs17524397	8	136240840	3	2	1	331519	0.000904917	0.000603278	0.000301639
rs7824666	8	136241066	3	2	1	331519	0.000904917	0.000603278	0.000301639
rs118024383	8	136245865	3	2	1	331519	0.000904917	0.000603278	0.000301639
rs6989399	8	136253773	3	2	1	331519	0.000904917	0.000603278	0.000301639
rs117726908	8	136261334	3	2	1	331519	0.000904917	0.000603278	0.000301639
rs80158641	8	136266646	3	2	1	331519	0.000904917	0.000603278	0.000301639
rs80260202	8	136267382	3	2	1	331519	0.000904917	0.000603278	0.000301639
rs6578226	8	136267693	3	2	1	331519	0.000904917	0.000603278	0.000301639
rs140273521	8	136277752	4	2	2	331518	0.00120656	0.000603278	0.000603278
rs79670367	8	136280666	4	2	2	331518	0.00120656	0.000603278	0.000603278
rs7014113	8	136285000	4	2	2	331518	0.00120656	0.000603278	0.000603278
rs78860054	8	136292008	4	2	2	331518	0.00120656	0.000603278	0.000603278
rs7831546	8	136294570	4	2	2	331518	0.00120656	0.000603278	0.000603278
rs78576723	8	136297678	4	2	2	331518	0.00120656	0.000603278	0.000603278
rs10089974	8	136300120	3	1	2	331519	0.000904917	0.000301639	0.000603278
rs79590887	8	136300659	3	1	2	331519	0.000904917	0.000301639	0.000603278
rs75367481	8	136302016	3	1	2	331519	0.000904917	0.000301639	0.000603278
rs77317861	8	136303364	3	1	2	331519	0.000904917	0.000301639	0.000603278
rs72729940	8	136312530	3	1	2	331519	0.000904917	0.000301639	0.000603278
rs78337339	8	136314401	2	1	1	331520	0.000603278	0.000301639	0.000301639
rs73714207	8	136314827	2	1	1	331520	0.000603278	0.000301639	0.000301639
rs78237950	8	136316099	2	1	1	331520	0.000603278	0.000301639	0.000301639
rs117839674	8	136331302	2	1	1	331520	0.000603278	0.000301639	0.000301639
rs75802027	8	136338811	2	1	1	331520	0.000603278	0.000301639	0.000301639
rs1455477	8	136339273	2	1	1	331520	0.000603278	0.000301639	0.000301639
rs12546458	8	136339883	2	1	1	331520	0.000603278	0.000301639	0.000301639
rs10104017	8	136340924	2	1	1	331520	0.000603278	0.000301639	0.000301639
rs76492255	8	136341026	2	1	1	331520	0.000603278	0.000301639	0.000301639
rs75665931	8	136342563	2	1	1	331520	0.000603278	0.000301639	0.000301639
rs116966238	8	136344876	2	1	1	331520	0.000603278	0.000301639	0.000301639
rs117628500	8	136346305	2	1	1	331520	0.000603278	0.000301639	0.000301639
rs2124276	8	136361281	3	2	1	331519	0.000904917	0.000603278	0.000301639
rs188600924	8	136366504	3	2	1	331519	0.000904917	0.000603278	0.000301639
rs74587440	8	136367222	3	2	1	331519	0.000904917	0.000603278	0.000301639
rs12056705	8	136376599	3	2	1	331519	0.000904917	0.000603278	0.000301639
rs74632417	8	136382477	3	2	1	331519	0.000904917	0.000603278	0.000301639
rs17592556	8	136384252	3	2	1	331519	0.000904917	0.000603278	0.000301639
rs11786630	8	136385248	3	2	1	331519	0.000904917	0.000603278	0.000301639
rs74544023	8	136401802	3	2	1	331519	0.000904917	0.000603278	0.000301639
rs76960819	8	136414764	3	2	1	331519	0.000904917	0.000603278	0.000301639
rs930836	8	136417980	3	2	1	331519	0.000904917	0.000603278	0.000301639
rs7823284	8	136418136	3	2	1	331519	0.000904917	0.000603278	0.000301639
rs56327317	8	136423263	3	2	1	331519	0.000904917	0.000603278	0.000301639
rs186308250	8	136426681	3	2	1	331519	0.000904917	0.000603278	0.000301639
rs61466408	8	136433470	3	2	1	331519	0.000904917	0.000603278	0.000301639
rs74840332	8	136438654	3	2	1	331519	0.000904917	0.000603278	0.000301639
rs75900070	8	136439044	3	2	1	331519	0.000904917	0.000603278	0.000301639
rs897409	8	136439981	3	2	1	331519	0.000904917	0.000603278	0.000301639
rs72732339	8	136446369	3	2	1	331519	0.000904917	0.000603278	0.000301639
rs117702836	8	136448781	3	2	1	331519	0.000904917	0.000603278	0.000301639
rs13258352	8	136452952	3	2	1	331519	0.000904917	0.000603278	0.000301639
rs117553555	8	136456755	3	2	1	331519	0.000904917	0.000603278	0.000301639
Affx-80294883	8	136470114	3	2	1	331519	0.000904917	0.000603278	0.000301639
rs12679393	8	136475038	3	2	1	331519	0.000904917	0.000603278	0.000301639
rs17601051	8	136476759	3	2	1	331519	0.000904917	0.000603278	0.000301639
rs35390519	8	136485826	3	2	1	331519	0.000904917	0.000603278	0.000301639
rs4909485	8	136501021	3	2	1	331519	0.000904917	0.000603278	0.000301639
rs17601771	8	136511979	3	2	1	331519	0.000904917	0.000603278	0.000301639
rs4398962	8	136518183	3	2	1	331519	0.000904917	0.000603278	0.000301639
rs7003074	8	136524990	3	2	1	331519	0.000904917	0.000603278	0.000301639
rs2317276	8	136530326	3	2	1	331519	0.000904917	0.000603278	0.000301639
rs76225148	8	136545869	5	4	1	331517	0.0015082	0.00120656	0.000301639
rs78264771	8	136549776	5	4	1	331517	0.0015082	0.00120656	0.000301639
rs117850131	8	136554865	5	4	1	331517	0.0015082	0.00120656	0.000301639
rs77474918	8	136556573	5	4	1	331517	0.0015082	0.00120656	0.000301639
rs116856278	8	136558883	5	4	1	331517	0.0015082	0.00120656	0.000301639
rs16905402	8	136561421	5	4	1	331517	0.0015082	0.00120656	0.000301639
rs79126047	8	136564524	5	4	1	331517	0.0015082	0.00120656	0.000301639
rs28619270	8	136567194	5	4	1	331517	0.0015082	0.00120656	0.000301639
rs78890619	8	136569027	5	4	1	331517	0.0015082	0.00120656	0.000301639
rs75048131	8	136592196	4	3	1	331518	0.00120656	0.000904917	0.000301639
rs117844551	8	136608501	4	3	1	331518	0.00120656	0.000904917	0.000301639
rs10102109	8	136620393	4	3	1	331518	0.00120656	0.000904917	0.000301639
rs117796563	8	136622707	4	3	1	331518	0.00120656	0.000904917	0.000301639
rs77501068	8	136629296	4	3	1	331518	0.00120656	0.000904917	0.000301639
rs6988957	8	136648464	4	3	1	331518	0.00120656	0.000904917	0.000301639
rs62525217	8	136648515	4	3	1	331518	0.00120656	0.000904917	0.000301639
rs10112691	8	136649677	4	3	1	331518	0.00120656	0.000904917	0.000301639
rs34156172	8	136650198	4	3	1	331518	0.00120656	0.000904917	0.000301639
rs6984897	8	136657233	5	3	2	331517	0.0015082	0.000904917	0.000603278
rs150184893	8	136657324	5	3	2	331517	0.0015082	0.000904917	0.000603278
Affx-80277535	8	136659294	5	3	2	331517	0.0015082	0.000904917	0.000603278
rs28589572	8	136662409	7	3	4	331515	0.00211147	0.000904917	0.00120656
rs117913044	8	136665224	11	3	8	331511	0.00331803	0.000904917	0.00241311
rs117258423	8	136665790	12	3	9	331510	0.00361967	0.000904917	0.00271475
rs28694619	8	136667045	12	3	9	331510	0.00361967	0.000904917	0.00271475
rs72734037	8	136670790	12	3	9	331510	0.00361967	0.000904917	0.00271475
rs118090433	8	136671755	12	3	9	331510	0.00361967	0.000904917	0.00271475
rs62525222	8	136678961	12	3	9	331510	0.00361967	0.000904917	0.00271475
rs72734051	8	136679489	12	3	9	331510	0.00361967	0.000904917	0.00271475
rs4075568	8	136682479	12	3	9	331510	0.00361967	0.000904917	0.00271475
rs57638015	8	136683097	12	3	9	331510	0.00361967	0.000904917	0.00271475
rs76117275	8	136683687	12	3	9	331510	0.00361967	0.000904917	0.00271475
rs117194975	8	136685828	12	3	9	331510	0.00361967	0.000904917	0.00271475
rs62525226	8	136686967	12	3	9	331510	0.00361967	0.000904917	0.00271475
rs35971969	8	136689789	12	3	9	331510	0.00361967	0.000904917	0.00271475
rs7002795	8	136690813	12	3	9	331510	0.00361967	0.000904917	0.00271475
rs13260513	8	136690887	12	3	9	331510	0.00361967	0.000904917	0.00271475
rs78715317	8	136693014	12	3	9	331510	0.00361967	0.000904917	0.00271475
rs55769860	8	136693814	12	3	9	331510	0.00361967	0.000904917	0.00271475
rs79822312	8	136696448	12	3	9	331510	0.00361967	0.000904917	0.00271475
rs11989808	8	136697452	12	3	9	331510	0.00361967	0.000904917	0.00271475
rs4636240	8	136697616	12	3	9	331510	0.00361967	0.000904917	0.00271475
rs72734066	8	136699160	12	3	9	331510	0.00361967	0.000904917	0.00271475
rs140238643	8	136699446	12	3	9	331510	0.00361967	0.000904917	0.00271475
rs61659291	8	136704023	12	3	9	331510	0.00361967	0.000904917	0.00271475
rs4243849	8	136713137	12	3	9	331510	0.00361967	0.000904917	0.00271475
rs57193778	8	136718087	12	3	9	331510	0.00361967	0.000904917	0.00271475
rs78257995	8	136719679	12	3	9	331510	0.00361967	0.000904917	0.00271475
rs116859848	8	136725036	12	3	9	331510	0.00361967	0.000904917	0.00271475
rs79313821	8	136729309	12	3	9	331510	0.00361967	0.000904917	0.00271475
rs4292726	8	136730119	12	3	9	331510	0.00361967	0.000904917	0.00271475
rs72735926	8	136734936	12	3	9	331510	0.00361967	0.000904917	0.00271475
rs11781444	8	136734968	12	3	9	331510	0.00361967	0.000904917	0.00271475
rs56189243	8	136739837	12	3	9	331510	0.00361967	0.000904917	0.00271475
rs6577665	8	136741279	12	3	9	331510	0.00361967	0.000904917	0.00271475
rs117711156	8	136745037	12	3	9	331510	0.00361967	0.000904917	0.00271475
rs9657442	8	136748778	12	3	9	331510	0.00361967	0.000904917	0.00271475
rs75037530	8	136757837	12	3	9	331510	0.00361967	0.000904917	0.00271475
rs57318033	8	136759273	12	3	9	331510	0.00361967	0.000904917	0.00271475
rs4345589	8	136760190	12	3	9	331510	0.00361967	0.000904917	0.00271475
rs7015466	8	136763184	12	3	9	331510	0.00361967	0.000904917	0.00271475
rs11783072	8	136769422	12	3	9	331510	0.00361967	0.000904917	0.00271475
rs59287441	8	136772775	12	3	9	331510	0.00361967	0.000904917	0.00271475
rs57246837	8	136773336	12	3	9	331510	0.00361967	0.000904917	0.00271475
rs117075502	8	136773930	12	3	9	331510	0.00361967	0.000904917	0.00271475
rs13252060	8	136774685	12	3	9	331510	0.00361967	0.000904917	0.00271475
rs72735973	8	136778540	12	3	9	331510	0.00361967	0.000904917	0.00271475
rs78006339	8	136785415	12	3	9	331510	0.00361967	0.000904917	0.00271475
rs78722904	8	136787961	12	3	9	331510	0.00361967	0.000904917	0.00271475
rs11786470	8	136788550	12	3	9	331510	0.00361967	0.000904917	0.00271475
rs28424078	8	136792908	12	3	9	331510	0.00361967	0.000904917	0.00271475
rs72735985	8	136794473	12	3	9	331510	0.00361967	0.000904917	0.00271475
rs6993264	8	136815019	12	3	9	331510	0.00361967	0.000904917	0.00271475
rs12678843	8	136832856	12	3	9	331510	0.00361967	0.000904917	0.00271475
rs62527520	8	136833014	12	3	9	331510	0.00361967	0.000904917	0.00271475
rs59146499	8	136834832	12	3	9	331510	0.00361967	0.000904917	0.00271475
rs75828476	8	136835221	12	3	9	331510	0.00361967	0.000904917	0.00271475
rs7006817	8	136837092	12	3	9	331510	0.00361967	0.000904917	0.00271475
rs62527524	8	136843503	12	3	9	331510	0.00361967	0.000904917	0.00271475
rs72737854	8	136847648	12	3	9	331510	0.00361967	0.000904917	0.00271475
rs79521506	8	136849918	12	3	9	331510	0.00361967	0.000904917	0.00271475
rs11997099	8	136852613	12	3	9	331510	0.00361967	0.000904917	0.00271475
rs9694171	8	136853995	12	3	9	331510	0.00361967	0.000904917	0.00271475
rs6577678	8	136856373	12	3	9	331510	0.00361967	0.000904917	0.00271475
rs7817680	8	136857888	12	3	9	331510	0.00361967	0.000904917	0.00271475
rs75513090	8	136859102	12	3	9	331510	0.00361967	0.000904917	0.00271475
rs62529361	8	136868747	12	3	9	331510	0.00361967	0.000904917	0.00271475
rs79434131	8	136869239	12	3	9	331510	0.00361967	0.000904917	0.00271475
rs73712162	8	136871425	12	3	9	331510	0.00361967	0.000904917	0.00271475
rs12680546	8	136871739	12	3	9	331510	0.00361967	0.000904917	0.00271475
rs79877925	8	136874202	12	3	9	331510	0.00361967	0.000904917	0.00271475
rs6577682	8	136878009	12	3	9	331510	0.00361967	0.000904917	0.00271475
rs13266064	8	136885871	12	3	9	331510	0.00361967	0.000904917	0.00271475
rs76483968	8	136887754	11	3	8	331511	0.00331803	0.000904917	0.00241311
rs75143991	8	136898786	6	3	3	331516	0.00180983	0.000904917	0.000904917
rs2873492	8	136900795	6	3	3	331516	0.00180983	0.000904917	0.000904917
rs7835316	8	136902139	6	3	3	331516	0.00180983	0.000904917	0.000904917
rs17604183	8	136906228	5	3	2	331517	0.0015082	0.000904917	0.000603278
rs16905422	8	136909592	5	3	2	331517	0.0015082	0.000904917	0.000603278
rs75107642	8	136921172	5	3	2	331517	0.0015082	0.000904917	0.000603278
rs2922385	8	136924815	5	3	2	331517	0.0015082	0.000904917	0.000603278
rs10104766	8	136927087	5	3	2	331517	0.0015082	0.000904917	0.000603278
rs117136349	8	136930760	5	3	2	331517	0.0015082	0.000904917	0.000603278
rs13275610	8	136932517	5	3	2	331517	0.0015082	0.000904917	0.000603278
rs17545878	8	136937694	5	3	2	331517	0.0015082	0.000904917	0.000603278
rs72719874	8	136939184	5	3	2	331517	0.0015082	0.000904917	0.000603278
rs77351424	8	136943332	5	3	2	331517	0.0015082	0.000904917	0.000603278
rs1448719	8	136945157	5	3	2	331517	0.0015082	0.000904917	0.000603278
rs72719881	8	136948048	5	3	2	331517	0.0015082	0.000904917	0.000603278
rs72719883	8	136948180	5	3	2	331517	0.0015082	0.000904917	0.000603278
rs76032927	8	136955370	5	3	2	331517	0.0015082	0.000904917	0.000603278
rs41376144	8	136959185	5	3	2	331517	0.0015082	0.000904917	0.000603278
rs2978213	8	136959420	5	3	2	331517	0.0015082	0.000904917	0.000603278
rs2978209	8	136960536	4	2	2	331518	0.00120656	0.000603278	0.000603278
rs113293305	8	136961356	4	2	2	331518	0.00120656	0.000603278	0.000603278
rs76860178	8	136966335	4	2	2	331518	0.00120656	0.000603278	0.000603278
rs72721804	8	136981484	5	3	2	331517	0.0015082	0.000904917	0.000603278
rs75995878	8	136982822	5	3	2	331517	0.0015082	0.000904917	0.000603278
rs2922350	8	136986018	5	3	2	331517	0.0015082	0.000904917	0.000603278
rs116989851	8	136993201	5	3	2	331517	0.0015082	0.000904917	0.000603278
rs755477	8	136993957	5	3	2	331517	0.0015082	0.000904917	0.000603278
rs77765803	8	136994678	5	3	2	331517	0.0015082	0.000904917	0.000603278
rs717664	8	137000026	5	3	2	331517	0.0015082	0.000904917	0.000603278
rs1349146	8	137002203	5	3	2	331517	0.0015082	0.000904917	0.000603278
rs77900960	8	137020025	5	3	2	331517	0.0015082	0.000904917	0.000603278
rs10505640	8	137023596	5	3	2	331517	0.0015082	0.000904917	0.000603278
rs62528878	8	137031710	5	3	2	331517	0.0015082	0.000904917	0.000603278
rs58476955	8	137036468	5	3	2	331517	0.0015082	0.000904917	0.000603278
rs79388592	8	137043117	5	3	2	331517	0.0015082	0.000904917	0.000603278
rs1542237	8	137043769	5	3	2	331517	0.0015082	0.000904917	0.000603278
rs12155590	8	137051050	5	3	2	331517	0.0015082	0.000904917	0.000603278
rs79889160	8	137058821	5	3	2	331517	0.0015082	0.000904917	0.000603278
rs10111890	8	137059640	5	3	2	331517	0.0015082	0.000904917	0.000603278
rs4909551	8	137061688	5	3	2	331517	0.0015082	0.000904917	0.000603278
Affx-37424550	8	137061828	5	3	2	331517	0.0015082	0.000904917	0.000603278
rs745137	8	137064050	5	3	2	331517	0.0015082	0.000904917	0.000603278
rs4909558	8	137078933	5	3	2	331517	0.0015082	0.000904917	0.000603278
rs116968994	8	137089273	5	3	2	331517	0.0015082	0.000904917	0.000603278
rs116964549	8	137092870	5	3	2	331517	0.0015082	0.000904917	0.000603278
rs75237755	8	137093926	5	3	2	331517	0.0015082	0.000904917	0.000603278
rs78044037	8	137094579	5	3	2	331517	0.0015082	0.000904917	0.000603278
rs118078666	8	137096528	5	3	2	331517	0.0015082	0.000904917	0.000603278
rs1448694	8	137097559	5	3	2	331517	0.0015082	0.000904917	0.000603278
rs72724032	8	137098423	5	3	2	331517	0.0015082	0.000904917	0.000603278
rs117342158	8	137108518	5	3	2	331517	0.0015082	0.000904917	0.000603278
rs16905508	8	137113906	5	3	2	331517	0.0015082	0.000904917	0.000603278
rs12375432	8	137125629	5	3	2	331517	0.0015082	0.000904917	0.000603278
rs76724218	8	137130582	5	3	2	331517	0.0015082	0.000904917	0.000603278
rs79457870	8	137131209	5	3	2	331517	0.0015082	0.000904917	0.000603278
rs16905512	8	137146349	5	3	2	331517	0.0015082	0.000904917	0.000603278
rs17553723	8	137153500	4	3	1	331518	0.00120656	0.000904917	0.000301639
rs141264705	8	137156783	3	3	0	331519	0.000904917	0.000904917	0
rs117660295	8	137164943	3	3	0	331519	0.000904917	0.000904917	0
rs2317723	8	137166576	3	3	0	331519	0.000904917	0.000904917	0
rs4415351	8	137171813	2	2	0	331520	0.000603278	0.000603278	0
rs79867594	8	137176358	2	2	0	331520	0.000603278	0.000603278	0
rs2317718	8	137184344	2	2	0	331520	0.000603278	0.000603278	0
rs12674709	8	137197197	2	2	0	331520	0.000603278	0.000603278	0
rs1316382	8	137200471	2	2	0	331520	0.000603278	0.000603278	0
rs62526647	8	137224459	2	2	0	331520	0.000603278	0.000603278	0
rs117617974	8	137233206	2	2	0	331520	0.000603278	0.000603278	0
rs17555094	8	137234475	2	2	0	331520	0.000603278	0.000603278	0
rs72726128	8	137237429	2	2	0	331520	0.000603278	0.000603278	0
rs16905528	8	137240873	2	2	0	331520	0.000603278	0.000603278	0
rs77611405	8	137251027	2	2	0	331520	0.000603278	0.000603278	0
rs76113954	8	137256999	2	2	0	331520	0.000603278	0.000603278	0
rs11782804	8	137271697	2	2	0	331520	0.000603278	0.000603278	0
rs6989393	8	137272634	2	2	0	331520	0.000603278	0.000603278	0
rs62528665	8	137283400	5	2	3	331517	0.0015082	0.000603278	0.000904917
rs16905545	8	137284485	5	2	3	331517	0.0015082	0.000603278	0.000904917
rs72726138	8	137286745	5	2	3	331517	0.0015082	0.000603278	0.000904917
rs35032153	8	137288495	5	2	3	331517	0.0015082	0.000603278	0.000904917
rs75725351	8	137292406	5	2	3	331517	0.0015082	0.000603278	0.000904917
rs34643541	8	137293327	5	2	3	331517	0.0015082	0.000603278	0.000904917
rs13250040	8	137297600	5	2	3	331517	0.0015082	0.000603278	0.000904917
rs7846177	8	137300900	5	2	3	331517	0.0015082	0.000603278	0.000904917
rs13272404	8	137302684	5	2	3	331517	0.0015082	0.000603278	0.000904917
rs10103881	8	137306050	5	2	3	331517	0.0015082	0.000603278	0.000904917
rs2201229	8	137309449	5	2	3	331517	0.0015082	0.000603278	0.000904917
rs117115690	8	137312049	5	2	3	331517	0.0015082	0.000603278	0.000904917
rs75111184	8	137312755	5	2	3	331517	0.0015082	0.000603278	0.000904917
rs10110281	8	137312900	5	2	3	331517	0.0015082	0.000603278	0.000904917
rs869061	8	137315794	5	2	3	331517	0.0015082	0.000603278	0.000904917
rs9644476	8	137317540	5	2	3	331517	0.0015082	0.000603278	0.000904917
rs902957	8	137318613	5	2	3	331517	0.0015082	0.000603278	0.000904917
rs17563784	8	137320851	5	2	3	331517	0.0015082	0.000603278	0.000904917
rs16905619	8	137337804	5	2	3	331517	0.0015082	0.000603278	0.000904917
rs118121817	8	137339658	5	2	3	331517	0.0015082	0.000603278	0.000904917
rs16905656	8	137344181	5	2	3	331517	0.0015082	0.000603278	0.000904917
rs17622244	8	137345122	5	2	3	331517	0.0015082	0.000603278	0.000904917
rs1979685	8	137345609	5	2	3	331517	0.0015082	0.000603278	0.000904917
rs117088083	8	137347353	5	2	3	331517	0.0015082	0.000603278	0.000904917
rs62528686	8	137352181	5	2	3	331517	0.0015082	0.000603278	0.000904917
rs7842238	8	137354700	5	2	3	331517	0.0015082	0.000603278	0.000904917
rs34171869	8	137355399	5	2	3	331517	0.0015082	0.000603278	0.000904917
rs117786759	8	137364483	5	2	3	331517	0.0015082	0.000603278	0.000904917
rs72728508	8	137375656	5	2	3	331517	0.0015082	0.000603278	0.000904917
rs79985398	8	137393567	5	2	3	331517	0.0015082	0.000603278	0.000904917
rs302295	8	137394106	5	2	3	331517	0.0015082	0.000603278	0.000904917
rs62528701	8	137395688	5	2	3	331517	0.0015082	0.000603278	0.000904917
rs72728527	8	137397823	5	2	3	331517	0.0015082	0.000603278	0.000904917
rs77343608	8	137401195	5	2	3	331517	0.0015082	0.000603278	0.000904917
rs71530162	8	137404025	5	2	3	331517	0.0015082	0.000603278	0.000904917
rs17640806	8	137420173	2	2	0	331520	0.000603278	0.000603278	0
rs17566731	8	137420566	2	2	0	331520	0.000603278	0.000603278	0
rs7833279	8	137426590	2	2	0	331520	0.000603278	0.000603278	0
rs6577728	8	137428194	2	2	0	331520	0.000603278	0.000603278	0
rs1545201	8	137430757	2	2	0	331520	0.000603278	0.000603278	0
rs118146496	8	137430914	2	2	0	331520	0.000603278	0.000603278	0
rs118054065	8	137434334	2	2	0	331520	0.000603278	0.000603278	0
rs56053768	8	137447871	2	2	0	331520	0.000603278	0.000603278	0
rs1371749	8	137465022	2	2	0	331520	0.000603278	0.000603278	0
rs1304565	8	137470369	2	2	0	331520	0.000603278	0.000603278	0
rs76262849	8	137477652	2	2	0	331520	0.000603278	0.000603278	0
rs12549935	8	137478498	2	2	0	331520	0.000603278	0.000603278	0
rs116892384	8	137501940	2	2	0	331520	0.000603278	0.000603278	0
rs79613678	8	137502444	2	2	0	331520	0.000603278	0.000603278	0
rs2940088	8	137503429	2	2	0	331520	0.000603278	0.000603278	0
rs17642553	8	137507536	2	2	0	331520	0.000603278	0.000603278	0
rs2932214	8	137510503	2	2	0	331520	0.000603278	0.000603278	0
rs35538531	8	137511413	2	2	0	331520	0.000603278	0.000603278	0
rs6987362	8	137513537	2	2	0	331520	0.000603278	0.000603278	0
rs79362309	8	137517901	2	2	0	331520	0.000603278	0.000603278	0
rs1971833	8	137523046	2	2	0	331520	0.000603278	0.000603278	0
rs2660665	8	137526799	2	2	0	331520	0.000603278	0.000603278	0
rs73378171	8	137529836	2	2	0	331520	0.000603278	0.000603278	0
rs7825470	8	137532073	2	2	0	331520	0.000603278	0.000603278	0
rs28671648	8	137537624	2	2	0	331520	0.000603278	0.000603278	0
rs4909599	8	137538088	2	2	0	331520	0.000603278	0.000603278	0
rs7816694	8	137538795	2	2	0	331520	0.000603278	0.000603278	0
rs73380170	8	137541729	2	2	0	331520	0.000603278	0.000603278	0
rs118051602	8	137545330	2	2	0	331520	0.000603278	0.000603278	0
rs17582901	8	137553251	2	2	0	331520	0.000603278	0.000603278	0
rs305263	8	137560882	2	2	0	331520	0.000603278	0.000603278	0
rs117582699	8	137561188	2	2	0	331520	0.000603278	0.000603278	0
rs74731011	8	137567534	2	2	0	331520	0.000603278	0.000603278	0
rs72728596	8	137581546	2	2	0	331520	0.000603278	0.000603278	0
rs78805009	8	137581860	2	2	0	331520	0.000603278	0.000603278	0
rs72728597	8	137582057	2	2	0	331520	0.000603278	0.000603278	0
rs79418478	8	137585067	2	2	0	331520	0.000603278	0.000603278	0
rs75544342	8	137589258	2	2	0	331520	0.000603278	0.000603278	0
rs59799785	8	137594609	2	2	0	331520	0.000603278	0.000603278	0
rs62523275	8	137602428	2	2	0	331520	0.000603278	0.000603278	0
rs305231	8	137604105	2	2	0	331520	0.000603278	0.000603278	0
rs117435443	8	137607780	2	2	0	331520	0.000603278	0.000603278	0
rs72730313	8	137617398	2	2	0	331520	0.000603278	0.000603278	0
rs72730316	8	137619659	2	2	0	331520	0.000603278	0.000603278	0
Affx-31676710	8	137629694	1	1	0	331521	0.000301639	0.000301639	0
rs17584727	8	137631518	1	1	0	331521	0.000301639	0.000301639	0
rs2917895	8	137635882	1	1	0	331521	0.000301639	0.000301639	0
rs305343	8	137648060	1	1	0	331521	0.000301639	0.000301639	0
rs305346	8	137649865	1	1	0	331521	0.000301639	0.000301639	0
rs305347	8	137652944	1	1	0	331521	0.000301639	0.000301639	0
rs305359	8	137658641	6	1	5	331516	0.00180983	0.000301639	0.0015082
rs117342225	8	137663033	6	1	5	331516	0.00180983	0.000301639	0.0015082
rs113830244	8	137671872	14	1	13	331508	0.00422295	0.000301639	0.00392131
rs73712479	8	137674673	19	1	18	331503	0.00573114	0.000301639	0.0054295
rs305306	8	137677083	80	1	79	331442	0.0241311	0.000301639	0.0238295
rs10102048	8	137677221	80	1	79	331442	0.0241311	0.000301639	0.0238295
rs894090	8	137677823	83	1	82	331439	0.025036	0.000301639	0.0247344
rs117049954	8	137693624	2111	1	2110	329411	0.63676	0.000301639	0.636459
rs2582862	8	137715540	2480	1	2479	329042	0.748065	0.000301639	0.747763
rs2582429	8	137720952	2521	1	2520	329001	0.760432	0.000301639	0.760131
rs66760411	8	137722433	2536	1	2535	328986	0.764957	0.000301639	0.764655
rs2577031	8	137725641	2539	1	2538	328983	0.765862	0.000301639	0.76556
rs62525091	8	137727375	2539	1	2538	328983	0.765862	0.000301639	0.76556
rs80114875	8	137733497	2540	1	2539	328982	0.766163	0.000301639	0.765862
rs4909606	8	137747692	2543	1	2542	328979	0.767068	0.000301639	0.766767
rs11782897	8	137752859	2543	1	2542	328979	0.767068	0.000301639	0.766767
rs72732410	8	137753379	2543	1	2542	328979	0.767068	0.000301639	0.766767
rs62525100	8	137757022	2543	1	2542	328979	0.767068	0.000301639	0.766767
rs72732423	8	137768331	2543	1	2542	328979	0.767068	0.000301639	0.766767
rs2610078	8	137769028	2543	1	2542	328979	0.767068	0.000301639	0.766767
rs190651110	8	137770311	2543	1	2542	328979	0.767068	0.000301639	0.766767
rs78520505	8	137772975	2543	1	2542	328979	0.767068	0.000301639	0.766767
rs117948175	8	137778901	2544	1	2543	328978	0.76737	0.000301639	0.767068
rs35670006	8	137779958	2544	1	2543	328978	0.76737	0.000301639	0.767068
rs113593648	8	137787995	2544	1	2543	328978	0.76737	0.000301639	0.767068
rs117407272	8	137810205	2544	1	2543	328978	0.76737	0.000301639	0.767068
rs62523405	8	137810285	2544	1	2543	328978	0.76737	0.000301639	0.767068
rs33998500	8	137813403	2544	1	2543	328978	0.76737	0.000301639	0.767068
rs2582454	8	137817574	2544	1	2543	328978	0.76737	0.000301639	0.767068
rs2613817	8	137826900	2545	1	2544	328977	0.767672	0.000301639	0.76737
rs117925576	8	137827107	2545	1	2544	328977	0.767672	0.000301639	0.76737
rs62524677	8	137840635	2545	1	2544	328977	0.767672	0.000301639	0.76737
rs16906407	8	137841154	2545	1	2544	328977	0.767672	0.000301639	0.76737
rs117636044	8	137843390	2545	1	2544	328977	0.767672	0.000301639	0.76737
rs2681674	8	137844487	2544	1	2543	328978	0.76737	0.000301639	0.767068
rs113723591	8	137848510	2543	1	2542	328979	0.767068	0.000301639	0.766767
rs16906415	8	137850011	2542	1	2541	328980	0.766767	0.000301639	0.766465
rs17651172	8	137853184	2541	1	2540	328981	0.766465	0.000301639	0.766163
rs35066695	8	137853831	2532	1	2531	328990	0.76375	0.000301639	0.763449
rs72734421	8	137855721	2527	1	2526	328995	0.762242	0.000301639	0.76194
rs117272358	8	137859277	2451	1	2450	329071	0.739317	0.000301639	0.739016
rs3850505	8	137886971	11	1	10	331511	0.00331803	0.000301639	0.00301639
rs11784526	8	137887721	10	1	9	331512	0.00301639	0.000301639	0.00271475
rs150612378	8	137890198	8	1	7	331514	0.00241311	0.000301639	0.00211147
rs62524694	8	137893799	7	1	6	331515	0.00211147	0.000301639	0.00180983
rs35795252	8	137904268	4	1	3	331518	0.00120656	0.000301639	0.000904917
rs10046706	8	137908802	4	1	3	331518	0.00120656	0.000301639	0.000904917
rs112129734	8	137914541	3	1	2	331519	0.000904917	0.000301639	0.000603278
rs7845320	8	137917837	2	1	1	331520	0.000603278	0.000301639	0.000301639
rs7816707	8	137919432	2	1	1	331520	0.000603278	0.000301639	0.000301639
rs114236073	8	137922435	2	1	1	331520	0.000603278	0.000301639	0.000301639
rs112374938	8	137931600	2	1	1	331520	0.000603278	0.000301639	0.000301639
rs72734473	8	137932781	2	1	1	331520	0.000603278	0.000301639	0.000301639
rs117143862	8	137943174	1	0	1	331521	0.000301639	0	0.000301639
rs1002736	8	137943882	1	0	1	331521	0.000301639	0	0.000301639
rs17599587	8	137949508	1	0	1	331521	0.000301639	0	0.000301639
rs117417186	8	137952712	1	0	1	331521	0.000301639	0	0.000301639
rs11780025	8	137953434	1	0	1	331521	0.000301639	0	0.000301639
rs72734496	8	137957292	1	0	1	331521	0.000301639	0	0.000301639
rs11166676	8	137959235	1	0	1	331521	0.000301639	0	0.000301639
rs75445998	8	137959643	1	0	1	331521	0.000301639	0	0.000301639
rs73398114	8	137963100	1	0	1	331521	0.000301639	0	0.000301639
rs2055326	8	137963850	1	0	1	331521	0.000301639	0	0.000301639
rs11166678	8	137968725	1	0	1	331521	0.000301639	0	0.000301639
rs11166679	8	137969070	1	0	1	331521	0.000301639	0	0.000301639
rs72736306	8	137969076	1	0	1	331521	0.000301639	0	0.000301639
rs72736308	8	137969209	1	0	1	331521	0.000301639	0	0.000301639
rs79586629	8	137971040	1	0	1	331521	0.000301639	0	0.000301639
rs1499447	8	137982289	3	0	3	331519	0.000904917	0	0.000904917
rs1499458	8	137985220	3	0	3	331519	0.000904917	0	0.000904917
rs74724251	8	137987022	3	0	3	331519	0.000904917	0	0.000904917
rs117417994	8	137993813	3	0	3	331519	0.000904917	0	0.000904917
rs79974577	8	138010460	3	0	3	331519	0.000904917	0	0.000904917
rs77990979	8	138011719	3	0	3	331519	0.000904917	0	0.000904917
rs10090398	8	138015097	3	0	3	331519	0.000904917	0	0.000904917
rs9324439	8	138016870	3	0	3	331519	0.000904917	0	0.000904917
rs16906659	8	138019050	3	0	3	331519	0.000904917	0	0.000904917
rs6995856	8	138024322	3	0	3	331519	0.000904917	0	0.000904917
rs117833240	8	138026770	3	0	3	331519	0.000904917	0	0.000904917
rs10088784	8	138039452	3	0	3	331519	0.000904917	0	0.000904917
rs61327167	8	138039961	3	0	3	331519	0.000904917	0	0.000904917
rs117271328	8	138040165	3	0	3	331519	0.000904917	0	0.000904917
rs12549975	8	138044771	3	0	3	331519	0.000904917	0	0.000904917
rs67946750	8	138056288	3	0	3	331519	0.000904917	0	0.000904917
rs12543723	8	138056924	3	0	3	331519	0.000904917	0	0.000904917
rs7845288	8	138057070	3	0	3	331519	0.000904917	0	0.000904917
rs73389324	8	138057692	3	0	3	331519	0.000904917	0	0.000904917
rs12547296	8	138058870	3	0	3	331519	0.000904917	0	0.000904917
rs12156283	8	138066527	3	0	3	331519	0.000904917	0	0.000904917
rs117129139	8	138068557	3	0	3	331519	0.000904917	0	0.000904917
rs116961590	8	138069594	3	0	3	331519	0.000904917	0	0.000904917
rs117362476	8	138071413	3	0	3	331519	0.000904917	0	0.000904917
rs72736398	8	138071711	3	0	3	331519	0.000904917	0	0.000904917
rs4449826	8	138073044	3	0	3	331519	0.000904917	0	0.000904917
rs72738303	8	138076867	3	0	3	331519	0.000904917	0	0.000904917
rs74919147	8	138091805	2	0	2	331520	0.000603278	0	0.000603278
rs76315259	8	138092802	2	0	2	331520	0.000603278	0	0.000603278
rs117373121	8	138093633	2	0	2	331520	0.000603278	0	0.000603278
rs76160132	8	138104937	1	0	1	331521	0.000301639	0	0.000301639
rs116948832	8	138115302	0	0	0	331552	0	0	0
rs17660747	8	138120564	0	0	0	331552	0	0	0
rs79742266	8	138122039	0	0	0	331552	0	0	0
rs114823766	8	138125713	0	0	0	331552	0	0	0
rs72738355	8	138133327	0	0	0	331552	0	0	0
rs75014580	8	138134519	0	0	0	331552	0	0	0
rs4471082	8	138135277	0	0	0	331552	0	0	0
rs117428532	8	138142037	0	0	0	331552	0	0	0
rs77738220	8	138143794	0	0	0	331552	0	0	0
rs117510128	8	138143850	0	0	0	331552	0	0	0
rs72719626	8	138170947	5	4	1	331517	0.0015082	0.00120656	0.000301639
rs111954861	8	138173855	5	4	1	331517	0.0015082	0.00120656	0.000301639
rs11776556	8	138174661	5	4	1	331517	0.0015082	0.00120656	0.000301639
rs78302297	8	138177330	7	6	1	331515	0.00211147	0.00180983	0.000301639
rs72719634	8	138181307	7	6	1	331515	0.00211147	0.00180983	0.000301639
rs2978607	8	138181704	7	6	1	331515	0.00211147	0.00180983	0.000301639
rs17610985	8	138184172	8	7	1	331514	0.00241311	0.00211147	0.000301639
rs77531689	8	138187037	12	11	1	331510	0.00361967	0.00331803	0.000301639
rs117322888	8	138190197	13	12	1	331509	0.00392131	0.00361967	0.000301639
rs80055469	8	138196409	17	16	1	331505	0.00512786	0.00482623	0.000301639
rs56397011	8	138197431	17	16	1	331505	0.00512786	0.00482623	0.000301639
rs13260372	8	138198353	17	16	1	331505	0.00512786	0.00482623	0.000301639
rs34943901	8	138198597	17	16	1	331505	0.00512786	0.00482623	0.000301639
rs117295012	8	138204772	18	17	1	331504	0.0054295	0.00512786	0.000301639
rs13255582	8	138206529	18	17	1	331504	0.0054295	0.00512786	0.000301639
rs28409335	8	138206877	18	17	1	331504	0.0054295	0.00512786	0.000301639
rs16906843	8	138214954	19	18	1	331503	0.00573114	0.0054295	0.000301639
rs16906845	8	138215228	19	18	1	331503	0.00573114	0.0054295	0.000301639
rs11998199	8	138217642	19	18	1	331503	0.00573114	0.0054295	0.000301639
rs4909634	8	138218272	19	18	1	331503	0.00573114	0.0054295	0.000301639
rs7815905	8	138219747	19	18	1	331503	0.00573114	0.0054295	0.000301639
rs28429684	8	138220486	19	18	1	331503	0.00573114	0.0054295	0.000301639
rs116897461	8	138231979	19	18	1	331503	0.00573114	0.0054295	0.000301639
rs11166693	8	138233404	19	18	1	331503	0.00573114	0.0054295	0.000301639
rs16906874	8	138235204	20	19	1	331502	0.00603278	0.00573114	0.000301639
rs77715691	8	138239107	20	19	1	331502	0.00603278	0.00573114	0.000301639
rs4313191	8	138241127	20	19	1	331502	0.00603278	0.00573114	0.000301639
rs34913832	8	138241374	20	19	1	331502	0.00603278	0.00573114	0.000301639
rs72721736	8	138247397	21	20	1	331501	0.00633442	0.00603278	0.000301639
rs4909636	8	138250571	21	20	1	331501	0.00633442	0.00603278	0.000301639
rs67700487	8	138252386	21	20	1	331501	0.00633442	0.00603278	0.000301639
rs11166696	8	138252794	21	20	1	331501	0.00633442	0.00603278	0.000301639
rs75994563	8	138254365	21	20	1	331501	0.00633442	0.00603278	0.000301639
rs75557204	8	138268131	21	20	1	331501	0.00633442	0.00603278	0.000301639
rs10505672	8	138273862	21	20	1	331501	0.00633442	0.00603278	0.000301639
rs80050252	8	138278249	21	20	1	331501	0.00633442	0.00603278	0.000301639
rs72721772	8	138282860	21	20	1	331501	0.00633442	0.00603278	0.000301639
rs117491600	8	138282870	21	20	1	331501	0.00633442	0.00603278	0.000301639
rs55699921	8	138286140	21	20	1	331501	0.00633442	0.00603278	0.000301639
rs11166704	8	138295869	21	20	1	331501	0.00633442	0.00603278	0.000301639
rs4512411	8	138298237	21	20	1	331501	0.00633442	0.00603278	0.000301639
rs16906944	8	138300484	21	20	1	331501	0.00633442	0.00603278	0.000301639
rs80086146	8	138302569	21	20	1	331501	0.00633442	0.00603278	0.000301639
rs7824890	8	138306231	21	20	1	331501	0.00633442	0.00603278	0.000301639
rs4243871	8	138309803	21	20	1	331501	0.00633442	0.00603278	0.000301639
rs4291301	8	138311084	21	20	1	331501	0.00633442	0.00603278	0.000301639
rs10106300	8	138316377	21	20	1	331501	0.00633442	0.00603278	0.000301639
rs78894544	8	138323083	22	21	1	331500	0.00663606	0.00633442	0.000301639
rs13261938	8	138325276	22	21	1	331500	0.00663606	0.00633442	0.000301639
rs118121300	8	138335134	22	21	1	331500	0.00663606	0.00633442	0.000301639
rs7841139	8	138336013	22	21	1	331500	0.00663606	0.00633442	0.000301639
rs6985925	8	138338652	22	21	1	331500	0.00663606	0.00633442	0.000301639
rs7839453	8	138339357	22	21	1	331500	0.00663606	0.00633442	0.000301639
rs62518962	8	138341531	22	21	1	331500	0.00663606	0.00633442	0.000301639
rs72723724	8	138347256	22	21	1	331500	0.00663606	0.00633442	0.000301639
rs62518965	8	138352235	21	21	0	331501	0.00633442	0.00633442	0
rs7013962	8	138352401	21	21	0	331501	0.00633442	0.00633442	0
rs12544838	8	138358116	21	21	0	331501	0.00633442	0.00633442	0
rs79375916	8	138364887	21	21	0	331501	0.00633442	0.00633442	0
rs78165464	8	138366696	21	21	0	331501	0.00633442	0.00633442	0
rs13260307	8	138366965	21	21	0	331501	0.00633442	0.00633442	0
rs117395379	8	138368074	21	21	0	331501	0.00633442	0.00633442	0
rs112224621	8	138380329	21	21	0	331501	0.00633442	0.00633442	0
rs78095854	8	138381887	21	21	0	331501	0.00633442	0.00633442	0
rs13248979	8	138385822	21	21	0	331501	0.00633442	0.00633442	0
Affx-31687654	8	138386331	21	21	0	331501	0.00633442	0.00633442	0
rs4909659	8	138391138	21	21	0	331501	0.00633442	0.00633442	0
rs55844972	8	138393300	21	21	0	331501	0.00633442	0.00633442	0
rs11166710	8	138393602	21	21	0	331501	0.00633442	0.00633442	0
rs11996402	8	138394996	21	21	0	331501	0.00633442	0.00633442	0
rs13272479	8	138396377	21	21	0	331501	0.00633442	0.00633442	0
rs76864564	8	138400507	21	21	0	331501	0.00633442	0.00633442	0
rs116928761	8	138402285	21	21	0	331501	0.00633442	0.00633442	0
rs7837552	8	138418480	21	21	0	331501	0.00633442	0.00633442	0
rs35407890	8	138422496	21	21	0	331501	0.00633442	0.00633442	0
rs72725919	8	138432889	21	21	0	331501	0.00633442	0.00633442	0
rs2943188	8	138443747	21	21	0	331501	0.00633442	0.00633442	0
rs2960109	8	138444604	21	21	0	331501	0.00633442	0.00633442	0
rs111628641	8	138452261	21	21	0	331501	0.00633442	0.00633442	0
rs74640331	8	138460237	21	21	0	331501	0.00633442	0.00633442	0
rs16907216	8	138464270	21	21	0	331501	0.00633442	0.00633442	0
rs75167075	8	138466462	21	21	0	331501	0.00633442	0.00633442	0
rs56014755	8	138467255	21	21	0	331501	0.00633442	0.00633442	0
rs34973888	8	138472020	21	21	0	331501	0.00633442	0.00633442	0
rs77709125	8	138476624	21	21	0	331501	0.00633442	0.00633442	0
rs7016234	8	138489800	21	21	0	331501	0.00633442	0.00633442	0
rs79472906	8	138490692	21	21	0	331501	0.00633442	0.00633442	0
rs6577800	8	138495720	21	21	0	331501	0.00633442	0.00633442	0
rs9324451	8	138506437	21	21	0	331501	0.00633442	0.00633442	0
rs111309798	8	138508508	21	21	0	331501	0.00633442	0.00633442	0
rs2992727	8	138512715	21	21	0	331501	0.00633442	0.00633442	0
rs17683708	8	138519329	21	21	0	331501	0.00633442	0.00633442	0
rs77540517	8	138535175	21	21	0	331501	0.00633442	0.00633442	0
rs13274375	8	138536216	21	21	0	331501	0.00633442	0.00633442	0
rs17684990	8	138537206	21	21	0	331501	0.00633442	0.00633442	0
rs76721845	8	138544728	21	21	0	331501	0.00633442	0.00633442	0
rs17634252	8	138545855	21	21	0	331501	0.00633442	0.00633442	0
rs72728163	8	138551986	21	21	0	331501	0.00633442	0.00633442	0
rs116906707	8	138556671	21	21	0	331501	0.00633442	0.00633442	0
rs72728168	8	138559396	21	21	0	331501	0.00633442	0.00633442	0
rs7826949	8	138562468	21	21	0	331501	0.00633442	0.00633442	0
rs55833606	8	138567034	21	21	0	331501	0.00633442	0.00633442	0
rs11775342	8	138568486	21	21	0	331501	0.00633442	0.00633442	0
rs7004713	8	138568802	21	21	0	331501	0.00633442	0.00633442	0
rs6992974	8	138577014	21	21	0	331501	0.00633442	0.00633442	0
rs35253016	8	138586189	21	21	0	331501	0.00633442	0.00633442	0
rs10156343	8	138587545	21	21	0	331501	0.00633442	0.00633442	0
rs10156236	8	138589542	21	21	0	331501	0.00633442	0.00633442	0
rs56297908	8	138593683	21	21	0	331501	0.00633442	0.00633442	0
rs9650558	8	138598197	21	21	0	331501	0.00633442	0.00633442	0
rs74306769	8	138598260	21	21	0	331501	0.00633442	0.00633442	0
rs72728199	8	138598344	21	21	0	331501	0.00633442	0.00633442	0
rs4909676	8	138603517	21	21	0	331501	0.00633442	0.00633442	0
rs6993080	8	138614443	21	21	0	331501	0.00633442	0.00633442	0
rs4395922	8	138615327	21	21	0	331501	0.00633442	0.00633442	0
rs77862803	8	138626162	21	21	0	331501	0.00633442	0.00633442	0
rs3890693	8	138627139	21	21	0	331501	0.00633442	0.00633442	0
rs7006416	8	138627650	21	21	0	331501	0.00633442	0.00633442	0
Affx-31691730	8	138630648	21	21	0	331501	0.00633442	0.00633442	0
rs75262692	8	138631907	21	21	0	331501	0.00633442	0.00633442	0
rs12550363	8	138636826	21	21	0	331501	0.00633442	0.00633442	0
rs4909682	8	138639688	21	21	0	331501	0.00633442	0.00633442	0
rs35295639	8	138646566	21	21	0	331501	0.00633442	0.00633442	0
rs6577815	8	138657388	21	21	0	331501	0.00633442	0.00633442	0
rs76300353	8	138662241	21	21	0	331501	0.00633442	0.00633442	0
rs34424796	8	138665125	21	21	0	331501	0.00633442	0.00633442	0
rs117393024	8	138666564	21	21	0	331501	0.00633442	0.00633442	0
rs117635227	8	138682188	21	21	0	331501	0.00633442	0.00633442	0
rs55831706	8	138685945	21	21	0	331501	0.00633442	0.00633442	0
rs72730174	8	138694071	21	21	0	331501	0.00633442	0.00633442	0
rs77630048	8	138694232	21	21	0	331501	0.00633442	0.00633442	0
rs12680986	8	138698728	22	22	0	331500	0.00663606	0.00663606	0
rs9692858	8	138699645	22	22	0	331500	0.00663606	0.00663606	0
rs11166745	8	138701746	22	22	0	331500	0.00663606	0.00663606	0
rs4278182	8	138718495	25	25	0	331497	0.00754098	0.00754098	0
rs141518042	8	138721578	25	25	0	331497	0.00754098	0.00754098	0
rs12550236	8	138731254	25	25	0	331497	0.00754098	0.00754098	0
rs75112815	8	138732352	25	25	0	331497	0.00754098	0.00754098	0
rs117973782	8	138737060	25	25	0	331497	0.00754098	0.00754098	0
rs12540994	8	138746756	25	25	0	331497	0.00754098	0.00754098	0
rs72732143	8	138749177	25	25	0	331497	0.00754098	0.00754098	0
rs113663644	8	138759512	26	26	0	331496	0.00784262	0.00784262	0
rs112862219	8	138763243	26	26	0	331496	0.00784262	0.00784262	0
rs4357324	8	138765272	26	26	0	331496	0.00784262	0.00784262	0
rs6981722	8	138769527	26	26	0	331496	0.00784262	0.00784262	0
rs11785971	8	138769852	26	26	0	331496	0.00784262	0.00784262	0
rs4282607	8	138772729	26	26	0	331496	0.00784262	0.00784262	0
rs13255171	8	138775100	26	26	0	331496	0.00784262	0.00784262	0
rs56292044	8	138776547	26	26	0	331496	0.00784262	0.00784262	0
rs9650559	8	138781157	34	34	0	331488	0.0102557	0.0102557	0
rs7002186	8	138782900	35	35	0	331487	0.0105574	0.0105574	0
rs6989158	8	138784054	39	39	0	331483	0.0117639	0.0117639	0
rs71532149	8	138785781	42	42	0	331480	0.0126688	0.0126688	0
rs36030093	8	138790371	49	49	0	331473	0.0147803	0.0147803	0
rs10093633	8	138791214	49	49	0	331473	0.0147803	0.0147803	0
rs28700168	8	138791686	49	49	0	331473	0.0147803	0.0147803	0
rs76008757	8	138792478	49	49	0	331473	0.0147803	0.0147803	0
rs4243879	8	138794860	51	51	0	331471	0.0153836	0.0153836	0
rs112231369	8	138795635	51	51	0	331471	0.0153836	0.0153836	0
rs7830879	8	138796025	51	51	0	331471	0.0153836	0.0153836	0
rs7459520	8	138796718	51	51	0	331471	0.0153836	0.0153836	0
rs7829284	8	138800245	52	51	1	331470	0.0156852	0.0153836	0.000301639
rs66890414	8	138803658	52	51	1	331470	0.0156852	0.0153836	0.000301639
rs4909708	8	138812258	54	53	1	331468	0.0162885	0.0159869	0.000301639
rs78133242	8	138818478	58	57	1	331464	0.0174951	0.0171934	0.000301639
rs79443503	8	138818500	58	57	1	331464	0.0174951	0.0171934	0.000301639
rs79167928	8	138819070	58	57	1	331464	0.0174951	0.0171934	0.000301639
rs59084704	8	138819074	58	57	1	331464	0.0174951	0.0171934	0.000301639
rs73408724	8	138822939	58	57	1	331464	0.0174951	0.0171934	0.000301639
rs73408757	8	138834191	57	56	1	331465	0.0171934	0.0168918	0.000301639
rs2055929	8	138834415	57	56	1	331465	0.0171934	0.0168918	0.000301639
rs35995039	8	138844216	56	55	1	331466	0.0168918	0.0165902	0.000301639
rs979289	8	138844863	56	55	1	331466	0.0168918	0.0165902	0.000301639
rs13282624	8	138849473	56	55	1	331466	0.0168918	0.0165902	0.000301639
rs16907737	8	138852485	56	55	1	331466	0.0168918	0.0165902	0.000301639
rs183234415	8	138852894	56	55	1	331466	0.0168918	0.0165902	0.000301639
rs62530525	8	138862541	57	56	1	331465	0.0171934	0.0168918	0.000301639
rs77093115	8	138864479	58	57	1	331464	0.0174951	0.0171934	0.000301639
rs2326132	8	138866267	58	57	1	331464	0.0174951	0.0171934	0.000301639
rs28599925	8	138868120	58	57	1	331464	0.0174951	0.0171934	0.000301639
rs13273399	8	138870871	58	57	1	331464	0.0174951	0.0171934	0.000301639
rs907461	8	138875499	56	55	1	331466	0.0168918	0.0165902	0.000301639
rs117765929	8	138877625	56	55	1	331466	0.0168918	0.0165902	0.000301639
rs972679	8	138887431	54	53	1	331468	0.0162885	0.0159869	0.000301639
rs75882132	8	138903450	54	53	1	331468	0.0162885	0.0159869	0.000301639
rs9657451	8	138905296	54	53	1	331468	0.0162885	0.0159869	0.000301639
rs74358955	8	138908202	54	53	1	331468	0.0162885	0.0159869	0.000301639
rs2668094	8	138911608	54	53	1	331468	0.0162885	0.0159869	0.000301639
rs117951129	8	138913298	54	53	1	331468	0.0162885	0.0159869	0.000301639
rs111301905	8	138917604	54	53	1	331468	0.0162885	0.0159869	0.000301639
rs2705293	8	138918945	54	53	1	331468	0.0162885	0.0159869	0.000301639
rs75389730	8	138919200	54	53	1	331468	0.0162885	0.0159869	0.000301639
rs11779686	8	138928274	52	51	1	331470	0.0156852	0.0153836	0.000301639
rs2008943	8	138928281	52	51	1	331470	0.0156852	0.0153836	0.000301639
rs2203113	8	138932123	52	51	1	331470	0.0156852	0.0153836	0.000301639
rs7013158	8	138933166	52	51	1	331470	0.0156852	0.0153836	0.000301639
rs2705266	8	138934585	52	51	1	331470	0.0156852	0.0153836	0.000301639
rs1398038	8	138942395	51	50	1	331471	0.0153836	0.015082	0.000301639
rs71532154	8	138946022	51	50	1	331471	0.0153836	0.015082	0.000301639
rs76689236	8	138950299	50	49	1	331472	0.015082	0.0147803	0.000301639
rs113702129	8	138951795	50	49	1	331472	0.015082	0.0147803	0.000301639
rs74535152	8	138956144	48	47	1	331474	0.0144787	0.014177	0.000301639
rs79310071	8	138959234	46	45	1	331476	0.0138754	0.0135738	0.000301639
rs13281252	8	138959781	46	45	1	331476	0.0138754	0.0135738	0.000301639
rs2668128	8	138964852	43	42	1	331479	0.0129705	0.0126688	0.000301639
rs111916353	8	138967915	43	42	1	331479	0.0129705	0.0126688	0.000301639
rs74964909	8	138974068	43	42	1	331479	0.0129705	0.0126688	0.000301639
rs62530761	8	138978004	43	42	1	331479	0.0129705	0.0126688	0.000301639
rs17651762	8	138981275	43	42	1	331479	0.0129705	0.0126688	0.000301639
rs11779323	8	138983054	43	42	1	331479	0.0129705	0.0126688	0.000301639
rs62530762	8	138985880	43	42	1	331479	0.0129705	0.0126688	0.000301639
rs12678093	8	138988946	43	42	1	331479	0.0129705	0.0126688	0.000301639
rs78045469	8	139000855	42	42	0	331480	0.0126688	0.0126688	0
rs77002054	8	139000940	42	42	0	331480	0.0126688	0.0126688	0
rs28813452	8	139018884	44	44	0	331478	0.0132721	0.0132721	0
rs117305050	8	139025499	44	44	0	331478	0.0132721	0.0132721	0
rs13273706	8	139031711	44	44	0	331478	0.0132721	0.0132721	0
rs17698247	8	139037796	44	44	0	331478	0.0132721	0.0132721	0
rs6997563	8	139039589	44	44	0	331478	0.0132721	0.0132721	0
rs118108986	8	139039826	44	44	0	331478	0.0132721	0.0132721	0
rs41433048	8	139041766	44	44	0	331478	0.0132721	0.0132721	0
rs13256380	8	139047984	44	44	0	331478	0.0132721	0.0132721	0
rs10505691	8	139050158	44	44	0	331478	0.0132721	0.0132721	0
rs16908164	8	139053333	44	44	0	331478	0.0132721	0.0132721	0
rs6986279	8	139053369	44	44	0	331478	0.0132721	0.0132721	0
rs28724576	8	139054644	44	44	0	331478	0.0132721	0.0132721	0
rs112928553	8	139061595	44	44	0	331478	0.0132721	0.0132721	0
rs117935540	8	139070170	44	44	0	331478	0.0132721	0.0132721	0
rs62530838	8	139074663	44	44	0	331478	0.0132721	0.0132721	0
rs6990911	8	139075196	44	44	0	331478	0.0132721	0.0132721	0
rs79240661	8	139076306	44	44	0	331478	0.0132721	0.0132721	0
rs12550578	8	139078255	44	44	0	331478	0.0132721	0.0132721	0
rs10111139	8	139084283	44	44	0	331478	0.0132721	0.0132721	0
rs11776879	8	139086291	44	44	0	331478	0.0132721	0.0132721	0
rs16908206	8	139087623	44	44	0	331478	0.0132721	0.0132721	0
rs10109789	8	139089126	44	44	0	331478	0.0132721	0.0132721	0
rs11166780	8	139089532	44	44	0	331478	0.0132721	0.0132721	0
rs11786500	8	139102267	44	44	0	331478	0.0132721	0.0132721	0
rs12542715	8	139110678	44	44	0	331478	0.0132721	0.0132721	0
rs72721624	8	139110745	44	44	0	331478	0.0132721	0.0132721	0
rs11166782	8	139112236	44	44	0	331478	0.0132721	0.0132721	0
rs116975605	8	139114050	44	44	0	331478	0.0132721	0.0132721	0
Affx-31699210	8	139114115	44	44	0	331478	0.0132721	0.0132721	0
rs78064334	8	139116755	44	44	0	331478	0.0132721	0.0132721	0
rs1886578	8	139117698	44	44	0	331478	0.0132721	0.0132721	0
rs77104863	8	139119163	44	44	0	331478	0.0132721	0.0132721	0
rs56381285	8	139121535	44	44	0	331478	0.0132721	0.0132721	0
rs9324480	8	139121684	44	44	0	331478	0.0132721	0.0132721	0
rs3964291	8	139123533	44	44	0	331478	0.0132721	0.0132721	0
rs76090742	8	139124626	44	44	0	331478	0.0132721	0.0132721	0
rs182020882	8	139126425	44	44	0	331478	0.0132721	0.0132721	0
rs117419373	8	139138096	44	44	0	331478	0.0132721	0.0132721	0
rs78989917	8	139138356	44	44	0	331478	0.0132721	0.0132721	0
rs16908252	8	139140364	44	44	0	331478	0.0132721	0.0132721	0
rs16908289	8	139141565	44	44	0	331478	0.0132721	0.0132721	0
rs11777967	8	139142017	44	44	0	331478	0.0132721	0.0132721	0
rs9987152	8	139145635	44	44	0	331478	0.0132721	0.0132721	0
rs7459851	8	139145752	44	44	0	331478	0.0132721	0.0132721	0
rs34248396	8	139146348	44	44	0	331478	0.0132721	0.0132721	0
rs12547028	8	139149746	44	44	0	331478	0.0132721	0.0132721	0
rs7828715	8	139152091	44	44	0	331478	0.0132721	0.0132721	0
rs17654611	8	139156782	45	44	1	331477	0.0135738	0.0132721	0.000301639
rs16908363	8	139160011	45	44	1	331477	0.0135738	0.0132721	0.000301639
rs7464938	8	139160583	45	44	1	331477	0.0135738	0.0132721	0.000301639
rs12155663	8	139162511	44	43	1	331478	0.0132721	0.0129705	0.000301639
rs189815537	8	139163470	44	43	1	331478	0.0132721	0.0129705	0.000301639
rs3750306	8	139164192	44	43	1	331478	0.0132721	0.0129705	0.000301639
rs3763590	8	139165068	44	43	1	331478	0.0132721	0.0129705	0.000301639
rs7835830	8	139165289	44	43	1	331478	0.0132721	0.0129705	0.000301639
rs7831794	8	139173955	44	43	1	331478	0.0132721	0.0129705	0.000301639
rs3898456	8	139175349	44	43	1	331478	0.0132721	0.0129705	0.000301639
rs28630022	8	139175538	44	43	1	331478	0.0132721	0.0129705	0.000301639
rs3897732	8	139175625	44	43	1	331478	0.0132721	0.0129705	0.000301639
rs7814738	8	139177269	44	43	1	331478	0.0132721	0.0129705	0.000301639
rs7819920	8	139178417	44	43	1	331478	0.0132721	0.0129705	0.000301639
rs117003029	8	139182148	44	43	1	331478	0.0132721	0.0129705	0.000301639
rs4909740	8	139184024	44	43	1	331478	0.0132721	0.0129705	0.000301639
rs56411233	8	139184691	44	43	1	331478	0.0132721	0.0129705	0.000301639
rs4480167	8	139187277	43	42	1	331479	0.0129705	0.0126688	0.000301639
rs10112986	8	139190544	43	42	1	331479	0.0129705	0.0126688	0.000301639
rs4598297	8	139194087	42	41	1	331480	0.0126688	0.0123672	0.000301639
rs79245889	8	139194351	42	41	1	331480	0.0126688	0.0123672	0.000301639
rs11780230	8	139195589	42	41	1	331480	0.0126688	0.0123672	0.000301639
rs117292040	8	139198599	42	41	1	331480	0.0126688	0.0123672	0.000301639
rs75982628	8	139206991	42	41	1	331480	0.0126688	0.0123672	0.000301639
rs62530867	8	139207199	42	41	1	331480	0.0126688	0.0123672	0.000301639
rs4543591	8	139207731	42	41	1	331480	0.0126688	0.0123672	0.000301639
rs4634696	8	139207792	42	41	1	331480	0.0126688	0.0123672	0.000301639
rs78535464	8	139208408	42	41	1	331480	0.0126688	0.0123672	0.000301639
rs201549461	8	139209824	42	41	1	331480	0.0126688	0.0123672	0.000301639
rs201864633	8	139209832	42	41	1	331480	0.0126688	0.0123672	0.000301639
rs6984007	8	139211410	40	39	1	331482	0.0120656	0.0117639	0.000301639
rs117850821	8	139214840	40	39	1	331482	0.0120656	0.0117639	0.000301639
rs4909754	8	139218158	39	38	1	331483	0.0117639	0.0114623	0.000301639
rs9644496	8	139219952	39	38	1	331483	0.0117639	0.0114623	0.000301639
rs11166798	8	139223322	38	37	1	331484	0.0114623	0.0111606	0.000301639
rs77033808	8	139225894	38	37	1	331484	0.0114623	0.0111606	0.000301639
rs736	8	139228388	38	37	1	331484	0.0114623	0.0111606	0.000301639
rs16908616	8	139231483	38	37	1	331484	0.0114623	0.0111606	0.000301639
rs12550492	8	139232909	38	37	1	331484	0.0114623	0.0111606	0.000301639
rs6989502	8	139233180	38	37	1	331484	0.0114623	0.0111606	0.000301639
rs78006822	8	139235909	38	37	1	331484	0.0114623	0.0111606	0.000301639
rs12549581	8	139237067	38	37	1	331484	0.0114623	0.0111606	0.000301639
rs17719581	8	139240369	38	37	1	331484	0.0114623	0.0111606	0.000301639
rs7386241	8	139240856	38	37	1	331484	0.0114623	0.0111606	0.000301639
rs55857067	8	139240885	38	37	1	331484	0.0114623	0.0111606	0.000301639
rs11166799	8	139241611	38	37	1	331484	0.0114623	0.0111606	0.000301639
rs7837537	8	139247364	32	32	0	331490	0.00965245	0.00965245	0
rs73434943	8	139250162	30	30	0	331492	0.00904917	0.00904917	0
rs113763161	8	139250165	30	30	0	331492	0.00904917	0.00904917	0
rs66482117	8	139250516	30	30	0	331492	0.00904917	0.00904917	0
rs10505697	8	139250722	30	30	0	331492	0.00904917	0.00904917	0
rs1543084	8	139252742	26	26	0	331496	0.00784262	0.00784262	0
rs4243888	8	139253805	18	18	0	331504	0.0054295	0.0054295	0
rs80251623	8	139254227	18	18	0	331504	0.0054295	0.0054295	0
rs6577900	8	139255733	12	11	1	331510	0.00361967	0.00331803	0.000301639
rs4909764	8	139255918	12	11	1	331510	0.00361967	0.00331803	0.000301639
rs6577901	8	139256096	12	11	1	331510	0.00361967	0.00331803	0.000301639
rs17663419	8	139256494	12	11	1	331510	0.00361967	0.00331803	0.000301639
rs16908681	8	139260668	11	10	1	331511	0.00331803	0.00301639	0.000301639
rs184738153	8	139263124	11	10	1	331511	0.00331803	0.00301639	0.000301639
rs6577902	8	139263840	11	10	1	331511	0.00331803	0.00301639	0.000301639
rs62532057	8	139265534	11	10	1	331511	0.00331803	0.00301639	0.000301639
rs1512403	8	139269052	10	9	1	331512	0.00301639	0.00271475	0.000301639
rs1033129	8	139269984	9	8	1	331513	0.00271475	0.00241311	0.000301639
rs61703386	8	139277934	8	7	1	331514	0.00241311	0.00211147	0.000301639
rs35233061	8	139278297	8	7	1	331514	0.00241311	0.00211147	0.000301639
rs77077705	8	139278333	8	7	1	331514	0.00241311	0.00211147	0.000301639
rs113018182	8	139281556	8	7	1	331514	0.00241311	0.00211147	0.000301639
rs117981526	8	139282386	8	7	1	331514	0.00241311	0.00211147	0.000301639
rs6577903	8	139283215	8	7	1	331514	0.00241311	0.00211147	0.000301639
rs73439062	8	139288437	6	5	1	331516	0.00180983	0.0015082	0.000301639
rs13256467	8	139289340	6	5	1	331516	0.00180983	0.0015082	0.000301639
rs1877449	8	139289572	6	5	1	331516	0.00180983	0.0015082	0.000301639
rs149332720	8	139289870	6	5	1	331516	0.00180983	0.0015082	0.000301639
rs16908761	8	139290147	6	5	1	331516	0.00180983	0.0015082	0.000301639
rs10875422	8	139291263	6	5	1	331516	0.00180983	0.0015082	0.000301639
rs1398296	8	139291730	6	5	1	331516	0.00180983	0.0015082	0.000301639
rs1398297	8	139293824	6	5	1	331516	0.00180983	0.0015082	0.000301639
rs72723686	8	139297807	6	5	1	331516	0.00180983	0.0015082	0.000301639
rs10505698	8	139298819	6	5	1	331516	0.00180983	0.0015082	0.000301639
rs10875423	8	139301378	6	5	1	331516	0.00180983	0.0015082	0.000301639
rs78340141	8	139302266	6	5	1	331516	0.00180983	0.0015082	0.000301639
rs55831343	8	139302439	6	5	1	331516	0.00180983	0.0015082	0.000301639
rs17721181	8	139302480	6	5	1	331516	0.00180983	0.0015082	0.000301639
rs76566443	8	139306619	6	5	1	331516	0.00180983	0.0015082	0.000301639
rs7840029	8	139309607	6	5	1	331516	0.00180983	0.0015082	0.000301639
rs12542289	8	139310880	6	5	1	331516	0.00180983	0.0015082	0.000301639
rs78670082	8	139311063	6	5	1	331516	0.00180983	0.0015082	0.000301639
rs11989377	8	139316263	6	5	1	331516	0.00180983	0.0015082	0.000301639
rs77995844	8	139317799	6	5	1	331516	0.00180983	0.0015082	0.000301639
rs73438119	8	139318730	6	5	1	331516	0.00180983	0.0015082	0.000301639
rs74374445	8	139321718	6	5	1	331516	0.00180983	0.0015082	0.000301639
rs16908799	8	139323526	6	5	1	331516	0.00180983	0.0015082	0.000301639
rs7816994	8	139329657	6	5	1	331516	0.00180983	0.0015082	0.000301639
rs4909772	8	139330514	6	5	1	331516	0.00180983	0.0015082	0.000301639
rs1512400	8	139331783	6	5	1	331516	0.00180983	0.0015082	0.000301639
rs16908816	8	139334720	6	5	1	331516	0.00180983	0.0015082	0.000301639
rs75046940	8	139336277	6	5	1	331516	0.00180983	0.0015082	0.000301639
rs72725605	8	139336429	6	5	1	331516	0.00180983	0.0015082	0.000301639
rs118040074	8	139338933	6	5	1	331516	0.00180983	0.0015082	0.000301639
rs1398290	8	139340174	6	5	1	331516	0.00180983	0.0015082	0.000301639
rs6983137	8	139341360	6	5	1	331516	0.00180983	0.0015082	0.000301639
rs7011653	8	139341996	6	5	1	331516	0.00180983	0.0015082	0.000301639
rs7817450	8	139346840	6	5	1	331516	0.00180983	0.0015082	0.000301639
rs12546065	8	139356716	6	5	1	331516	0.00180983	0.0015082	0.000301639
rs62529447	8	139359144	6	5	1	331516	0.00180983	0.0015082	0.000301639
rs72725627	8	139361205	6	5	1	331516	0.00180983	0.0015082	0.000301639
rs79335375	8	139364224	6	5	1	331516	0.00180983	0.0015082	0.000301639
rs72725632	8	139366749	6	5	1	331516	0.00180983	0.0015082	0.000301639
rs76835050	8	139378149	6	5	1	331516	0.00180983	0.0015082	0.000301639
rs143041039	8	139380024	6	5	1	331516	0.00180983	0.0015082	0.000301639
rs16908962	8	139380869	6	5	1	331516	0.00180983	0.0015082	0.000301639
rs340710	8	139382205	6	5	1	331516	0.00180983	0.0015082	0.000301639
rs78349551	8	139383087	6	5	1	331516	0.00180983	0.0015082	0.000301639
rs113443954	8	139384267	6	5	1	331516	0.00180983	0.0015082	0.000301639
rs117102306	8	139384535	6	5	1	331516	0.00180983	0.0015082	0.000301639
rs72725639	8	139388912	6	5	1	331516	0.00180983	0.0015082	0.000301639
rs12675397	8	139395920	6	5	1	331516	0.00180983	0.0015082	0.000301639
rs17667261	8	139396948	6	5	1	331516	0.00180983	0.0015082	0.000301639
rs4610753	8	139399574	6	5	1	331516	0.00180983	0.0015082	0.000301639
rs13276644	8	139399720	6	5	1	331516	0.00180983	0.0015082	0.000301639
rs61083582	8	139402821	6	5	1	331516	0.00180983	0.0015082	0.000301639
rs73717249	8	139404763	6	5	1	331516	0.00180983	0.0015082	0.000301639
rs75248343	8	139405817	6	5	1	331516	0.00180983	0.0015082	0.000301639
rs16909084	8	139405963	6	5	1	331516	0.00180983	0.0015082	0.000301639
rs117705187	8	139406558	6	5	1	331516	0.00180983	0.0015082	0.000301639
rs78879008	8	139407015	6	5	1	331516	0.00180983	0.0015082	0.000301639
rs56273025	8	139409338	6	5	1	331516	0.00180983	0.0015082	0.000301639
rs16909109	8	139414814	6	5	1	331516	0.00180983	0.0015082	0.000301639
rs12548423	8	139422686	6	5	1	331516	0.00180983	0.0015082	0.000301639
rs7832258	8	139422820	6	5	1	331516	0.00180983	0.0015082	0.000301639
rs1519396	8	139427238	6	5	1	331516	0.00180983	0.0015082	0.000301639
rs1607555	8	139432680	5	5	0	331517	0.0015082	0.0015082	0
rs985096	8	139448499	6	6	0	331516	0.00180983	0.00180983	0
rs7007839	8	139453883	6	6	0	331516	0.00180983	0.00180983	0
rs908842	8	139472681	6	6	0	331516	0.00180983	0.00180983	0
rs1401604	8	139490141	6	6	0	331516	0.00180983	0.00180983	0
rs11776766	8	139492378	6	6	0	331516	0.00180983	0.00180983	0
rs7015202	8	139501740	9	9	0	331513	0.00271475	0.00271475	0
rs11166827	8	139504270	11	11	0	331511	0.00331803	0.00331803	0
rs10110733	8	139506019	11	11	0	331511	0.00331803	0.00331803	0
rs72725669	8	139512532	11	11	0	331511	0.00331803	0.00331803	0
rs4909430	8	139518806	11	11	0	331511	0.00331803	0.00331803	0
rs1996595	8	139519442	11	11	0	331511	0.00331803	0.00331803	0
rs36014148	8	139523210	11	11	0	331511	0.00331803	0.00331803	0
rs117274774	8	139531366	11	11	0	331511	0.00331803	0.00331803	0
rs16909239	8	139532280	11	11	0	331511	0.00331803	0.00331803	0
rs72725686	8	139537588	11	11	0	331511	0.00331803	0.00331803	0
rs10088248	8	139537719	11	11	0	331511	0.00331803	0.00331803	0
rs117132543	8	139549078	12	12	0	331510	0.00361967	0.00361967	0
rs7017031	8	139549853	12	12	0	331510	0.00361967	0.00361967	0
rs11776733	8	139552469	12	12	0	331510	0.00361967	0.00361967	0
rs6985170	8	139554878	12	12	0	331510	0.00361967	0.00361967	0
rs111500297	8	139565558	13	13	0	331509	0.00392131	0.00392131	0
rs117785795	8	139566240	13	13	0	331509	0.00392131	0.00392131	0
rs78519439	8	139566627	13	13	0	331509	0.00392131	0.00392131	0
rs6577933	8	139571978	13	13	0	331509	0.00392131	0.00392131	0
rs10102430	8	139574745	13	13	0	331509	0.00392131	0.00392131	0
rs75973665	8	139577962	13	13	0	331509	0.00392131	0.00392131	0
rs35536893	8	139578620	13	13	0	331509	0.00392131	0.00392131	0
rs73718817	8	139590749	15	15	0	331507	0.00452459	0.00452459	0
rs72727811	8	139592433	15	15	0	331507	0.00452459	0.00452459	0
rs62530017	8	139592683	15	15	0	331507	0.00452459	0.00452459	0
rs55976017	8	139596306	15	15	0	331507	0.00452459	0.00452459	0
rs4475485	8	139599652	15	15	0	331507	0.00452459	0.00452459	0
rs79084865	8	139600346	15	15	0	331507	0.00452459	0.00452459	0
rs73442789	8	139601150	15	15	0	331507	0.00452459	0.00452459	0
rs139658465	8	139601612	15	15	0	331507	0.00452459	0.00452459	0
rs67263012	8	139602126	15	15	0	331507	0.00452459	0.00452459	0
rs74996221	8	139604178	15	15	0	331507	0.00452459	0.00452459	0
rs138310793	8	139606406	15	15	0	331507	0.00452459	0.00452459	0
rs72727814	8	139606427	15	15	0	331507	0.00452459	0.00452459	0
rs55909755	8	139606958	15	15	0	331507	0.00452459	0.00452459	0
rs4442151	8	139616386	16	16	0	331506	0.00482623	0.00482623	0
rs12543875	8	139616765	16	16	0	331506	0.00482623	0.00482623	0
rs35563341	8	139619327	16	16	0	331506	0.00482623	0.00482623	0
rs59376288	8	139620079	16	16	0	331506	0.00482623	0.00482623	0
rs4243896	8	139624296	16	16	0	331506	0.00482623	0.00482623	0
rs73448902	8	139624764	16	16	0	331506	0.00482623	0.00482623	0
rs10105805	8	139632814	16	16	0	331506	0.00482623	0.00482623	0
rs10091242	8	139632939	16	16	0	331506	0.00482623	0.00482623	0
rs148437683	8	139635975	16	16	0	331506	0.00482623	0.00482623	0
rs56167443	8	139637479	16	16	0	331506	0.00482623	0.00482623	0
rs6983378	8	139637872	16	16	0	331506	0.00482623	0.00482623	0
rs56369943	8	139642223	16	16	0	331506	0.00482623	0.00482623	0
rs4131277	8	139642974	16	16	0	331506	0.00482623	0.00482623	0
rs4909434	8	139645647	16	16	0	331506	0.00482623	0.00482623	0
rs117102790	8	139647673	16	16	0	331506	0.00482623	0.00482623	0
rs13263478	8	139651250	16	16	0	331506	0.00482623	0.00482623	0
Affx-80277536	8	139658906	16	16	0	331506	0.00482623	0.00482623	0
rs117001318	8	139661642	16	16	0	331506	0.00482623	0.00482623	0
rs3924862	8	139664516	16	16	0	331506	0.00482623	0.00482623	0
rs7819082	8	139666447	16	16	0	331506	0.00482623	0.00482623	0
rs117652037	8	139666461	16	16	0	331506	0.00482623	0.00482623	0
rs72727853	8	139666579	16	16	0	331506	0.00482623	0.00482623	0
rs11166832	8	139668032	16	16	0	331506	0.00482623	0.00482623	0
rs75422933	8	139669191	16	16	0	331506	0.00482623	0.00482623	0
rs117655052	8	139670668	16	16	0	331506	0.00482623	0.00482623	0
rs4072881	8	139672167	16	16	0	331506	0.00482623	0.00482623	0
rs117256395	8	139672708	16	16	0	331506	0.00482623	0.00482623	0
rs11780703	8	139674108	16	16	0	331506	0.00482623	0.00482623	0
rs72727889	8	139681004	16	16	0	331506	0.00482623	0.00482623	0
rs9657455	8	139681125	16	16	0	331506	0.00482623	0.00482623	0
rs13250220	8	139681587	16	16	0	331506	0.00482623	0.00482623	0
rs74341163	8	139686539	16	16	0	331506	0.00482623	0.00482623	0
rs11785186	8	139687866	16	16	0	331506	0.00482623	0.00482623	0
Affx-80277537	8	139691858	16	16	0	331506	0.00482623	0.00482623	0
Affx-80277538	8	139691882	16	16	0	331506	0.00482623	0.00482623	0
rs200002275	8	139691919	16	16	0	331506	0.00482623	0.00482623	0
rs4909443	8	139700911	16	16	0	331506	0.00482623	0.00482623	0
rs139003178	8	139701173	16	16	0	331506	0.00482623	0.00482623	0
rs4909444	8	139701209	16	16	0	331506	0.00482623	0.00482623	0
rs72729624	8	139701344	16	16	0	331506	0.00482623	0.00482623	0
rs62527938	8	139707019	17	16	1	331505	0.00512786	0.00482623	0.000301639
rs10107433	8	139708781	17	16	1	331505	0.00512786	0.00482623	0.000301639
rs77613350	8	139712355	17	16	1	331505	0.00512786	0.00482623	0.000301639
rs5025363	8	139713440	17	16	1	331505	0.00512786	0.00482623	0.000301639
rs9657459	8	139724201	17	16	1	331505	0.00512786	0.00482623	0.000301639
rs12681358	8	139725718	17	16	1	331505	0.00512786	0.00482623	0.000301639
rs4282617	8	139726348	17	16	1	331505	0.00512786	0.00482623	0.000301639
rs75259079	8	139726477	17	16	1	331505	0.00512786	0.00482623	0.000301639
rs62527955	8	139730699	17	16	1	331505	0.00512786	0.00482623	0.000301639
rs7841761	8	139732549	17	16	1	331505	0.00512786	0.00482623	0.000301639
rs76691367	8	139733184	17	16	1	331505	0.00512786	0.00482623	0.000301639
rs75195679	8	139734415	17	16	1	331505	0.00512786	0.00482623	0.000301639
rs79242428	8	139735664	17	16	1	331505	0.00512786	0.00482623	0.000301639
rs10112806	8	139736933	17	16	1	331505	0.00512786	0.00482623	0.000301639
Affx-80235808	8	139737630	17	16	1	331505	0.00512786	0.00482623	0.000301639
rs73443093	8	139738112	17	16	1	331505	0.00512786	0.00482623	0.000301639
rs4074457	8	139738325	17	16	1	331505	0.00512786	0.00482623	0.000301639
rs75670421	8	139738962	17	16	1	331505	0.00512786	0.00482623	0.000301639
rs12680005	8	139743721	17	16	1	331505	0.00512786	0.00482623	0.000301639
rs10113301	8	139745263	17	16	1	331505	0.00512786	0.00482623	0.000301639
rs10096388	8	139745582	17	16	1	331505	0.00512786	0.00482623	0.000301639
rs112207927	8	139746737	17	16	1	331505	0.00512786	0.00482623	0.000301639
rs4409435	8	139749638	17	16	1	331505	0.00512786	0.00482623	0.000301639
rs10111520	8	139749799	17	16	1	331505	0.00512786	0.00482623	0.000301639
rs7838405	8	139752948	17	16	1	331505	0.00512786	0.00482623	0.000301639
rs7386845	8	139753337	17	16	1	331505	0.00512786	0.00482623	0.000301639
rs72729674	8	139759187	17	16	1	331505	0.00512786	0.00482623	0.000301639
rs117212685	8	139759544	17	16	1	331505	0.00512786	0.00482623	0.000301639
rs77081234	8	139763554	17	16	1	331505	0.00512786	0.00482623	0.000301639
rs2873683	8	139766211	17	16	1	331505	0.00512786	0.00482623	0.000301639
rs7839138	8	139766879	17	16	1	331505	0.00512786	0.00482623	0.000301639
rs7824025	8	139770716	17	16	1	331505	0.00512786	0.00482623	0.000301639
rs17727506	8	139773062	17	16	1	331505	0.00512786	0.00482623	0.000301639
rs76107190	8	139773163	17	16	1	331505	0.00512786	0.00482623	0.000301639
rs118105644	8	139774348	17	16	1	331505	0.00512786	0.00482623	0.000301639
rs12550638	8	139774866	17	16	1	331505	0.00512786	0.00482623	0.000301639
rs73361010	8	139775106	17	16	1	331505	0.00512786	0.00482623	0.000301639
rs12155713	8	139776427	17	16	1	331505	0.00512786	0.00482623	0.000301639
rs76157246	8	139776906	17	16	1	331505	0.00512786	0.00482623	0.000301639
rs10090903	8	139778956	17	16	1	331505	0.00512786	0.00482623	0.000301639
rs56662818	8	139779801	17	16	1	331505	0.00512786	0.00482623	0.000301639
rs75364771	8	139780556	17	16	1	331505	0.00512786	0.00482623	0.000301639
rs34698292	8	139780605	17	16	1	331505	0.00512786	0.00482623	0.000301639
rs13340592	8	139781233	17	16	1	331505	0.00512786	0.00482623	0.000301639
rs73719985	8	139781468	17	16	1	331505	0.00512786	0.00482623	0.000301639
rs7844608	8	139781866	17	16	1	331505	0.00512786	0.00482623	0.000301639
rs4736037	8	139782482	17	16	1	331505	0.00512786	0.00482623	0.000301639
rs67557825	8	139783034	17	16	1	331505	0.00512786	0.00482623	0.000301639
rs11990130	8	139783497	17	16	1	331505	0.00512786	0.00482623	0.000301639
rs1320271	8	139783965	17	16	1	331505	0.00512786	0.00482623	0.000301639
rs11780307	8	139784511	17	16	1	331505	0.00512786	0.00482623	0.000301639
rs73361026	8	139784784	17	16	1	331505	0.00512786	0.00482623	0.000301639
rs55954621	8	139785692	17	16	1	331505	0.00512786	0.00482623	0.000301639
rs5019355	8	139785792	17	16	1	331505	0.00512786	0.00482623	0.000301639
rs58099005	8	139786034	17	16	1	331505	0.00512786	0.00482623	0.000301639
rs10107255	8	139788556	17	16	1	331505	0.00512786	0.00482623	0.000301639
rs149163176	8	139791753	17	16	1	331505	0.00512786	0.00482623	0.000301639
rs71532177	8	139800737	17	16	1	331505	0.00512786	0.00482623	0.000301639
rs62530723	8	139803213	17	16	1	331505	0.00512786	0.00482623	0.000301639
rs6998177	8	139812219	17	16	1	331505	0.00512786	0.00482623	0.000301639
rs77740461	8	139812526	17	16	1	331505	0.00512786	0.00482623	0.000301639
rs141112517	8	139815174	17	16	1	331505	0.00512786	0.00482623	0.000301639
rs10086199	8	139820634	17	16	1	331505	0.00512786	0.00482623	0.000301639
rs10108522	8	139821681	17	16	1	331505	0.00512786	0.00482623	0.000301639
Affx-80235815	8	139825182	17	16	1	331505	0.00512786	0.00482623	0.000301639
rs11166848	8	139827488	18	16	2	331504	0.0054295	0.00482623	0.000603278
rs1320279	8	139830796	19	16	3	331503	0.00573114	0.00482623	0.000904917
rs116425421	8	139833379	19	16	3	331503	0.00573114	0.00482623	0.000904917
rs2873680	8	139833965	19	16	3	331503	0.00573114	0.00482623	0.000904917
rs7819435	8	139834621	19	16	3	331503	0.00573114	0.00482623	0.000904917
rs75940441	8	139834625	19	16	3	331503	0.00573114	0.00482623	0.000904917
rs6987627	8	139836780	19	16	3	331503	0.00573114	0.00482623	0.000904917
rs2292927	8	139838912	18	15	3	331504	0.0054295	0.00452459	0.000904917
rs149311175	8	139838995	18	15	3	331504	0.0054295	0.00452459	0.000904917
rs76458145	8	139842551	17	14	3	331505	0.00512786	0.00422295	0.000904917
rs55940901	8	139844704	17	14	3	331505	0.00512786	0.00422295	0.000904917
rs11776918	8	139845993	17	14	3	331505	0.00512786	0.00422295	0.000904917
rs7821789	8	139846173	17	14	3	331505	0.00512786	0.00422295	0.000904917
rs9650564	8	139848829	17	14	3	331505	0.00512786	0.00422295	0.000904917
rs7014497	8	139854275	17	14	3	331505	0.00512786	0.00422295	0.000904917
rs146486978	8	139855820	17	14	3	331505	0.00512786	0.00422295	0.000904917
rs4736293	8	139856286	17	14	3	331505	0.00512786	0.00422295	0.000904917
rs7001558	8	139856786	17	14	3	331505	0.00512786	0.00422295	0.000904917
rs34285922	8	139858247	16	13	3	331506	0.00482623	0.00392131	0.000904917
rs4060121	8	139859085	16	13	3	331506	0.00482623	0.00392131	0.000904917
rs73368810	8	139860770	16	13	3	331506	0.00482623	0.00392131	0.000904917
rs6577956	8	139863048	16	13	3	331506	0.00482623	0.00392131	0.000904917
rs77682215	8	139867137	16	13	3	331506	0.00482623	0.00392131	0.000904917
rs62528786	8	139867430	16	13	3	331506	0.00482623	0.00392131	0.000904917
rs117421728	8	139868325	16	13	3	331506	0.00482623	0.00392131	0.000904917
rs117885508	8	139871075	16	13	3	331506	0.00482623	0.00392131	0.000904917
rs12114311	8	139871468	16	13	3	331506	0.00482623	0.00392131	0.000904917
rs17678562	8	139872442	15	12	3	331507	0.00452459	0.00361967	0.000904917
rs10505706	8	139873478	15	12	3	331507	0.00452459	0.00361967	0.000904917
rs12547472	8	139873740	15	12	3	331507	0.00452459	0.00361967	0.000904917
rs11166853	8	139876192	13	10	3	331509	0.00392131	0.00301639	0.000904917
rs112321148	8	139876667	12	9	3	331510	0.00361967	0.00271475	0.000904917
rs77048067	8	139878671	0	0	0	331552	0	0	0
rs16893545	8	139878961	11	8	3	331511	0.00331803	0.00241311	0.000904917
rs11991356	8	139880901	11	8	3	331511	0.00331803	0.00241311	0.000904917
rs6988229	8	139884509	11	8	3	331511	0.00331803	0.00241311	0.000904917
rs72731640	8	139884579	11	8	3	331511	0.00331803	0.00241311	0.000904917
rs116866788	8	139886561	10	7	3	331512	0.00301639	0.00211147	0.000904917
rs78271068	8	139888822	10	7	3	331512	0.00301639	0.00211147	0.000904917
Affx-31710356	8	139894724	10	7	3	331512	0.00301639	0.00211147	0.000904917
rs1316978	8	139896132	10	7	3	331512	0.00301639	0.00211147	0.000904917
rs56174398	8	139897332	10	7	3	331512	0.00301639	0.00211147	0.000904917
rs117452698	8	139905950	10	7	3	331512	0.00301639	0.00211147	0.000904917
rs28531929	8	139910411	9	7	2	331513	0.00271475	0.00211147	0.000603278
rs6577959	8	139918020	9	7	2	331513	0.00271475	0.00211147	0.000603278
rs62522074	8	139918166	9	7	2	331513	0.00271475	0.00211147	0.000603278
rs56885010	8	139920951	9	7	2	331513	0.00271475	0.00211147	0.000603278
rs4736051	8	139921451	9	7	2	331513	0.00271475	0.00211147	0.000603278
rs72731671	8	139921764	9	7	2	331513	0.00271475	0.00211147	0.000603278
rs79131813	8	139923967	9	7	2	331513	0.00271475	0.00211147	0.000603278
rs74859760	8	139928096	9	7	2	331513	0.00271475	0.00211147	0.000603278
rs17742033	8	139932815	9	7	2	331513	0.00271475	0.00211147	0.000603278
rs74416550	8	139936682	9	7	2	331513	0.00271475	0.00211147	0.000603278
rs76220270	8	139938469	9	7	2	331513	0.00271475	0.00211147	0.000603278
rs72731690	8	139938615	9	7	2	331513	0.00271475	0.00211147	0.000603278
rs1320276	8	139942304	9	7	2	331513	0.00271475	0.00211147	0.000603278
rs78986141	8	139944979	9	7	2	331513	0.00271475	0.00211147	0.000603278
rs4259443	8	139946839	9	7	2	331513	0.00271475	0.00211147	0.000603278
rs11166863	8	139951715	9	7	2	331513	0.00271475	0.00211147	0.000603278
rs2318352	8	139955252	9	7	2	331513	0.00271475	0.00211147	0.000603278
Affx-31711460	8	139963855	9	7	2	331513	0.00271475	0.00211147	0.000603278
rs117030015	8	139966304	9	7	2	331513	0.00271475	0.00211147	0.000603278
rs73723436	8	139973496	9	7	2	331513	0.00271475	0.00211147	0.000603278
rs6577977	8	139975998	9	7	2	331513	0.00271475	0.00211147	0.000603278
rs6577978	8	139976312	9	7	2	331513	0.00271475	0.00211147	0.000603278
rs2318823	8	139976807	9	7	2	331513	0.00271475	0.00211147	0.000603278
rs76435471	8	139976973	9	7	2	331513	0.00271475	0.00211147	0.000603278
rs7814676	8	139979370	9	7	2	331513	0.00271475	0.00211147	0.000603278
rs115200535	8	139979568	9	7	2	331513	0.00271475	0.00211147	0.000603278
rs76049825	8	139984111	9	7	2	331513	0.00271475	0.00211147	0.000603278
rs2135458	8	139986145	9	7	2	331513	0.00271475	0.00211147	0.000603278
rs113153423	8	139987300	9	7	2	331513	0.00271475	0.00211147	0.000603278
Affx-37426852	8	139988075	9	7	2	331513	0.00271475	0.00211147	0.000603278
rs2135455	8	139989927	9	7	2	331513	0.00271475	0.00211147	0.000603278
rs13262435	8	139991388	9	7	2	331513	0.00271475	0.00211147	0.000603278
rs116955011	8	139994565	6	4	2	331516	0.00180983	0.00120656	0.000603278
rs79560218	8	139996790	6	4	2	331516	0.00180983	0.00120656	0.000603278
rs16909925	8	139999355	6	4	2	331516	0.00180983	0.00120656	0.000603278
rs111494341	8	139999840	6	4	2	331516	0.00180983	0.00120656	0.000603278
rs58130848	8	140000670	6	4	2	331516	0.00180983	0.00120656	0.000603278
rs76990920	8	140001866	0	0	0	331552	0	0	0
rs73359564	8	140004989	6	4	2	331516	0.00180983	0.00120656	0.000603278
rs116256720	8	140006470	6	4	2	331516	0.00180983	0.00120656	0.000603278
rs62520191	8	140007837	6	4	2	331516	0.00180983	0.00120656	0.000603278
rs78460028	8	140009510	6	4	2	331516	0.00180983	0.00120656	0.000603278
rs12678223	8	140011317	5	3	2	331517	0.0015082	0.000904917	0.000603278
rs78485484	8	140013616	5	3	2	331517	0.0015082	0.000904917	0.000603278
rs7828639	8	140018083	5	3	2	331517	0.0015082	0.000904917	0.000603278
rs34226113	8	140023415	5	3	2	331517	0.0015082	0.000904917	0.000603278
rs34662676	8	140025791	5	3	2	331517	0.0015082	0.000904917	0.000603278
rs924994	8	140029573	4	2	2	331518	0.00120656	0.000603278	0.000603278
rs13256924	8	140030601	4	2	2	331518	0.00120656	0.000603278	0.000603278
rs112781676	8	140033854	4	2	2	331518	0.00120656	0.000603278	0.000603278
rs12675942	8	140037449	4	2	2	331518	0.00120656	0.000603278	0.000603278
rs116949009	8	140040373	4	2	2	331518	0.00120656	0.000603278	0.000603278
rs35848011	8	140040531	4	2	2	331518	0.00120656	0.000603278	0.000603278
rs1395309	8	140048604	2	1	1	331520	0.000603278	0.000301639	0.000301639
Affx-31712759	8	140052303	1	1	0	331521	0.000301639	0.000301639	0
rs13265712	8	140052904	1	1	0	331521	0.000301639	0.000301639	0
rs10095839	8	140053920	1	1	0	331521	0.000301639	0.000301639	0
rs16910015	8	140055955	1	1	0	331521	0.000301639	0.000301639	0
rs16893563	8	140060035	1	1	0	331521	0.000301639	0.000301639	0
rs74964600	8	140068157	1	1	0	331521	0.000301639	0.000301639	0
rs72733633	8	140069886	1	1	0	331521	0.000301639	0.000301639	0
rs58449898	8	140073410	1	1	0	331521	0.000301639	0.000301639	0
rs72733637	8	140076771	1	1	0	331521	0.000301639	0.000301639	0
rs28498883	8	140076848	1	1	0	331521	0.000301639	0.000301639	0
rs6999598	8	140080089	1	1	0	331521	0.000301639	0.000301639	0
rs16910069	8	140081806	1	1	0	331521	0.000301639	0.000301639	0
rs952217	8	140083120	1	1	0	331521	0.000301639	0.000301639	0
rs10094624	8	140086500	1	1	0	331521	0.000301639	0.000301639	0
rs57857832	8	140089341	1	1	0	331521	0.000301639	0.000301639	0
rs117662747	8	140089384	1	1	0	331521	0.000301639	0.000301639	0
rs7840126	8	140089800	1	1	0	331521	0.000301639	0.000301639	0
rs16910092	8	140093159	1	1	0	331521	0.000301639	0.000301639	0
rs13268143	8	140093308	1	1	0	331521	0.000301639	0.000301639	0
rs74347784	8	140093810	1	1	0	331521	0.000301639	0.000301639	0
rs13257220	8	140096660	1	1	0	331521	0.000301639	0.000301639	0
rs72733651	8	140101069	1	1	0	331521	0.000301639	0.000301639	0
rs79777286	8	140104843	1	1	0	331521	0.000301639	0.000301639	0
rs924995	8	140105155	1	1	0	331521	0.000301639	0.000301639	0
rs113311715	8	140105859	0	0	0	331552	0	0	0
rs71532192	8	140107083	1	1	0	331521	0.000301639	0.000301639	0
rs6577989	8	140112894	1	1	0	331521	0.000301639	0.000301639	0
rs76148866	8	140118762	1	1	0	331521	0.000301639	0.000301639	0
rs72733676	8	140119254	1	1	0	331521	0.000301639	0.000301639	0
rs74478250	8	140122308	1	1	0	331521	0.000301639	0.000301639	0
rs56272133	8	140126672	1	1	0	331521	0.000301639	0.000301639	0
rs73721622	8	140129261	1	1	0	331521	0.000301639	0.000301639	0
rs112913024	8	140132072	1	1	0	331521	0.000301639	0.000301639	0
rs35193120	8	140134256	1	1	0	331521	0.000301639	0.000301639	0
rs78567839	8	140139932	1	1	0	331521	0.000301639	0.000301639	0
rs72733698	8	140140829	1	1	0	331521	0.000301639	0.000301639	0
rs12056637	8	140141559	1	1	0	331521	0.000301639	0.000301639	0
rs9792281	8	140143097	1	1	0	331521	0.000301639	0.000301639	0
rs117785952	8	140146758	1	1	0	331521	0.000301639	0.000301639	0
rs71514609	8	140153881	1	1	0	331521	0.000301639	0.000301639	0
rs10096267	8	140155432	1	1	0	331521	0.000301639	0.000301639	0
rs4074553	8	140163116	1	1	0	331521	0.000301639	0.000301639	0
rs34623559	8	140187684	1	1	0	331521	0.000301639	0.000301639	0
rs7825500	8	140188017	1	1	0	331521	0.000301639	0.000301639	0
rs12545098	8	140195722	1	1	0	331521	0.000301639	0.000301639	0
rs11779295	8	140202870	1	1	0	331521	0.000301639	0.000301639	0
rs77296865	8	140216669	1	1	0	331521	0.000301639	0.000301639	0
rs78458918	8	140225397	1	1	0	331521	0.000301639	0.000301639	0
rs2873899	8	140238897	1	1	0	331521	0.000301639	0.000301639	0
rs117038455	8	140241816	1	1	0	331521	0.000301639	0.000301639	0
rs72735597	8	140246384	1	1	0	331521	0.000301639	0.000301639	0
rs17751712	8	140250509	1	1	0	331521	0.000301639	0.000301639	0
rs4736222	8	140255492	1	1	0	331521	0.000301639	0.000301639	0
rs34827330	8	140257058	1	1	0	331521	0.000301639	0.000301639	0
rs77462202	8	140257104	1	1	0	331521	0.000301639	0.000301639	0
rs4736223	8	140257928	1	1	0	331521	0.000301639	0.000301639	0
rs7829971	8	140265669	1	1	0	331521	0.000301639	0.000301639	0
rs62520251	8	140266612	1	1	0	331521	0.000301639	0.000301639	0
rs7812728	8	140270614	1	1	0	331521	0.000301639	0.000301639	0
rs72737525	8	140272394	1	1	0	331521	0.000301639	0.000301639	0
rs118112652	8	140272411	1	1	0	331521	0.000301639	0.000301639	0
rs10088502	8	140272653	1	1	0	331521	0.000301639	0.000301639	0
rs4326366	8	140272840	1	1	0	331521	0.000301639	0.000301639	0
rs75872192	8	140278938	1	1	0	331521	0.000301639	0.000301639	0
rs6991537	8	140278940	1	1	0	331521	0.000301639	0.000301639	0
rs13258385	8	140280158	1	1	0	331521	0.000301639	0.000301639	0
rs7820230	8	140281666	1	1	0	331521	0.000301639	0.000301639	0
rs2319075	8	140293281	1	1	0	331521	0.000301639	0.000301639	0
Affx-31716127	8	140294876	1	1	0	331521	0.000301639	0.000301639	0
rs4445204	8	140296274	1	1	0	331521	0.000301639	0.000301639	0
rs6999811	8	140298579	1	1	0	331521	0.000301639	0.000301639	0
rs4323450	8	140299599	1	1	0	331521	0.000301639	0.000301639	0
rs62522394	8	140300996	1	1	0	331521	0.000301639	0.000301639	0
rs2319095	8	140304555	1	1	0	331521	0.000301639	0.000301639	0
rs74203986	8	140309607	1	1	0	331521	0.000301639	0.000301639	0
rs75239773	8	140309627	1	1	0	331521	0.000301639	0.000301639	0
rs117429992	8	140311852	1	1	0	331521	0.000301639	0.000301639	0
rs2873903	8	140320084	1	1	0	331521	0.000301639	0.000301639	0
rs72721321	8	140322675	0	0	0	331552	0	0	0
rs72614008	8	140326579	1	1	0	331521	0.000301639	0.000301639	0
rs117101376	8	140327364	1	1	0	331521	0.000301639	0.000301639	0
rs72721325	8	140330489	1	1	0	331521	0.000301639	0.000301639	0
rs117677526	8	140331415	1	1	0	331521	0.000301639	0.000301639	0
rs994769	8	140333076	1	1	0	331521	0.000301639	0.000301639	0
rs72614009	8	140333641	1	1	0	331521	0.000301639	0.000301639	0
rs12155812	8	140334705	0	0	0	331552	0	0	0
rs78533543	8	140335332	1	1	0	331521	0.000301639	0.000301639	0
rs116891724	8	140335733	1	1	0	331521	0.000301639	0.000301639	0
rs118132314	8	140335853	1	1	0	331521	0.000301639	0.000301639	0
rs116993179	8	140336367	1	1	0	331521	0.000301639	0.000301639	0
rs118010724	8	140336458	1	1	0	331521	0.000301639	0.000301639	0
rs73362091	8	140338423	1	1	0	331521	0.000301639	0.000301639	0
rs75629680	8	140339956	1	1	0	331521	0.000301639	0.000301639	0
rs58475134	8	140344828	1	1	0	331521	0.000301639	0.000301639	0
rs1031824	8	140345180	1	1	0	331521	0.000301639	0.000301639	0
rs1477758	8	140350006	1	1	0	331521	0.000301639	0.000301639	0
rs17784390	8	140353348	1	1	0	331521	0.000301639	0.000301639	0
rs7822187	8	140354093	1	1	0	331521	0.000301639	0.000301639	0
rs4736251	8	140354650	1	1	0	331521	0.000301639	0.000301639	0
rs4736253	8	140354986	1	1	0	331521	0.000301639	0.000301639	0
rs75295729	8	140355080	1	1	0	331521	0.000301639	0.000301639	0
rs116942883	8	140356634	1	1	0	331521	0.000301639	0.000301639	0
rs74781697	8	140362677	1	1	0	331521	0.000301639	0.000301639	0
rs78260016	8	140363069	1	1	0	331521	0.000301639	0.000301639	0
rs17784622	8	140367464	1	1	0	331521	0.000301639	0.000301639	0
rs74441515	8	140368300	1	1	0	331521	0.000301639	0.000301639	0
rs72721370	8	140371194	1	1	0	331521	0.000301639	0.000301639	0
rs79195340	8	140371782	0	0	0	331552	0	0	0
rs4577935	8	140375578	1	1	0	331521	0.000301639	0.000301639	0
rs1870974	8	140377871	1	1	0	331521	0.000301639	0.000301639	0
rs1382025	8	140393828	1	1	0	331521	0.000301639	0.000301639	0
rs117720546	8	140406471	1	1	0	331521	0.000301639	0.000301639	0
rs3847170	8	140423147	1	1	0	331521	0.000301639	0.000301639	0
rs117205432	8	140424255	1	1	0	331521	0.000301639	0.000301639	0
rs16910594	8	140424294	1	1	0	331521	0.000301639	0.000301639	0
rs16910602	8	140427667	1	1	0	331521	0.000301639	0.000301639	0
rs2169623	8	140429997	1	1	0	331521	0.000301639	0.000301639	0
rs1477756	8	140434081	1	1	0	331521	0.000301639	0.000301639	0
rs76718734	8	140434240	1	1	0	331521	0.000301639	0.000301639	0
rs56109708	8	140438978	1	1	0	331521	0.000301639	0.000301639	0
rs60018811	8	140440065	1	1	0	331521	0.000301639	0.000301639	0
rs59545446	8	140442384	1	1	0	331521	0.000301639	0.000301639	0
rs11990329	8	140446725	1	1	0	331521	0.000301639	0.000301639	0
rs117250300	8	140449676	1	1	0	331521	0.000301639	0.000301639	0
rs2468714	8	140452522	1	1	0	331521	0.000301639	0.000301639	0
rs35024092	8	140459199	1	1	0	331521	0.000301639	0.000301639	0
rs77428990	8	140459761	1	1	0	331521	0.000301639	0.000301639	0
rs116907963	8	140459804	1	1	0	331521	0.000301639	0.000301639	0
rs1827530	8	140465847	1	1	0	331521	0.000301639	0.000301639	0
rs2447559	8	140467830	1	1	0	331521	0.000301639	0.000301639	0
rs2447558	8	140468983	1	1	0	331521	0.000301639	0.000301639	0
rs77205825	8	140470489	1	1	0	331521	0.000301639	0.000301639	0
rs116941941	8	140482798	1	1	0	331521	0.000301639	0.000301639	0
rs74742444	8	140484940	0	0	0	331552	0	0	0
rs1007206	8	140486625	1	1	0	331521	0.000301639	0.000301639	0
rs2468729	8	140487399	1	1	0	331521	0.000301639	0.000301639	0
rs2468676	8	140490240	1	1	0	331521	0.000301639	0.000301639	0
rs16910714	8	140496702	1	1	0	331521	0.000301639	0.000301639	0
rs10102975	8	140502533	1	1	0	331521	0.000301639	0.000301639	0
rs2471096	8	140503539	1	1	0	331521	0.000301639	0.000301639	0
rs78674328	8	140505432	1	1	0	331521	0.000301639	0.000301639	0
rs7846499	8	140505543	1	1	0	331521	0.000301639	0.000301639	0
rs4236885	8	140511074	1	1	0	331521	0.000301639	0.000301639	0
rs75883630	8	140513104	1	1	0	331521	0.000301639	0.000301639	0
rs77023910	8	140515430	1	1	0	331521	0.000301639	0.000301639	0
rs117209290	8	140516371	1	1	0	331521	0.000301639	0.000301639	0
rs75063305	8	140519266	1	1	0	331521	0.000301639	0.000301639	0
rs2468677	8	140519517	1	1	0	331521	0.000301639	0.000301639	0
rs17725981	8	140522118	1	1	0	331521	0.000301639	0.000301639	0
rs77523414	8	140529847	1	1	0	331521	0.000301639	0.000301639	0
rs1074520	8	140536619	1	1	0	331521	0.000301639	0.000301639	0
rs17794224	8	140538379	1	1	0	331521	0.000301639	0.000301639	0
rs80051004	8	140540812	1	1	0	331521	0.000301639	0.000301639	0
rs2468701	8	140547740	1	1	0	331521	0.000301639	0.000301639	0
rs75437906	8	140554357	1	1	0	331521	0.000301639	0.000301639	0
rs71514629	8	140573580	1	1	0	331521	0.000301639	0.000301639	0
rs117099970	8	140575612	1	1	0	331521	0.000301639	0.000301639	0
rs1833583	8	140577444	1	1	0	331521	0.000301639	0.000301639	0
rs16910949	8	140578820	1	1	0	331521	0.000301639	0.000301639	0
rs79534405	8	140584396	1	1	0	331521	0.000301639	0.000301639	0
rs74365252	8	140584750	1	1	0	331521	0.000301639	0.000301639	0
rs2542450	8	140585403	1	1	0	331521	0.000301639	0.000301639	0
rs35260315	8	140587823	1	1	0	331521	0.000301639	0.000301639	0
rs12542528	8	140588144	0	0	0	331552	0	0	0
rs2615408	8	140588709	1	1	0	331521	0.000301639	0.000301639	0
rs75529511	8	140589442	1	1	0	331521	0.000301639	0.000301639	0
rs2545442	8	140590172	1	1	0	331521	0.000301639	0.000301639	0
rs72681221	8	140590849	1	1	0	331521	0.000301639	0.000301639	0
rs918185	8	140594161	1	1	0	331521	0.000301639	0.000301639	0
rs2042014	8	140598058	1	1	0	331521	0.000301639	0.000301639	0
rs2545440	8	140598891	1	1	0	331521	0.000301639	0.000301639	0
rs2542437	8	140602254	1	1	0	331521	0.000301639	0.000301639	0
rs2542436	8	140602616	1	1	0	331521	0.000301639	0.000301639	0
rs7005323	8	140603246	1	1	0	331521	0.000301639	0.000301639	0
rs16911050	8	140605202	1	1	0	331521	0.000301639	0.000301639	0
rs79194129	8	140609692	1	1	0	331521	0.000301639	0.000301639	0
rs2431300	8	140611754	1	1	0	331521	0.000301639	0.000301639	0
rs2447343	8	140612247	1	1	0	331521	0.000301639	0.000301639	0
rs74723942	8	140613094	1	1	0	331521	0.000301639	0.000301639	0
rs2545434	8	140615731	1	1	0	331521	0.000301639	0.000301639	0
rs41272399	8	140624187	1	1	0	331521	0.000301639	0.000301639	0
rs41272403	8	140624254	1	1	0	331521	0.000301639	0.000301639	0
rs2542424	8	140632501	1	1	0	331521	0.000301639	0.000301639	0
rs117467256	8	140634920	1	1	0	331521	0.000301639	0.000301639	0
rs2471094	8	140635346	1	1	0	331521	0.000301639	0.000301639	0
rs79121517	8	140635571	1	1	0	331521	0.000301639	0.000301639	0
rs11783497	8	140643572	1	1	0	331521	0.000301639	0.000301639	0
rs2545463	8	140644569	1	1	0	331521	0.000301639	0.000301639	0
rs78941856	8	140654395	0	0	0	331552	0	0	0
rs28401625	8	140656262	1	1	0	331521	0.000301639	0.000301639	0
rs3780051	8	140658801	1	1	0	331521	0.000301639	0.000301639	0
rs77103999	8	140660363	1	1	0	331521	0.000301639	0.000301639	0
rs2545457	8	140661285	1	1	0	331521	0.000301639	0.000301639	0
rs2545456	8	140661655	1	1	0	331521	0.000301639	0.000301639	0
rs888350	8	140662447	1	1	0	331521	0.000301639	0.000301639	0
rs2545455	8	140663658	1	1	0	331521	0.000301639	0.000301639	0
rs3780045	8	140668477	1	1	0	331521	0.000301639	0.000301639	0
rs741470	8	140669247	1	1	0	331521	0.000301639	0.000301639	0
rs888349	8	140669745	1	1	0	331521	0.000301639	0.000301639	0
rs117327636	8	140669832	1	1	0	331521	0.000301639	0.000301639	0
rs759656	8	140669967	1	1	0	331521	0.000301639	0.000301639	0
rs62520196	8	140672403	1	1	0	331521	0.000301639	0.000301639	0
rs7822827	8	140673111	1	1	0	331521	0.000301639	0.000301639	0
rs117167902	8	140675806	1	1	0	331521	0.000301639	0.000301639	0
rs3824281	8	140676100	1	1	0	331521	0.000301639	0.000301639	0
rs1862225	8	140684628	2	2	0	331520	0.000603278	0.000603278	0
rs182852516	8	140685099	2	2	0	331520	0.000603278	0.000603278	0
rs7846299	8	140687274	2	2	0	331520	0.000603278	0.000603278	0
rs118032170	8	140693813	2	2	0	331520	0.000603278	0.000603278	0
rs55752296	8	140696368	2	2	0	331520	0.000603278	0.000603278	0
rs67430315	8	140700371	2	2	0	331520	0.000603278	0.000603278	0
rs16893602	8	140700957	2	2	0	331520	0.000603278	0.000603278	0
rs3780028	8	140702874	2	2	0	331520	0.000603278	0.000603278	0
rs34266476	8	140706503	2	2	0	331520	0.000603278	0.000603278	0
rs78209928	8	140707921	2	2	0	331520	0.000603278	0.000603278	0
rs199212	8	140712201	2	2	0	331520	0.000603278	0.000603278	0
rs114720961	8	140717048	2	2	0	331520	0.000603278	0.000603278	0
rs12543084	8	140719479	2	2	0	331520	0.000603278	0.000603278	0
rs7826309	8	140720163	2	2	0	331520	0.000603278	0.000603278	0
rs74871116	8	140720526	2	2	0	331520	0.000603278	0.000603278	0
rs741467	8	140720623	2	2	0	331520	0.000603278	0.000603278	0
rs124672	8	140722178	2	2	0	331520	0.000603278	0.000603278	0
rs10100010	8	140722611	2	2	0	331520	0.000603278	0.000603278	0
rs9324513	8	140725042	2	2	0	331520	0.000603278	0.000603278	0
rs199218	8	140727013	2	2	0	331520	0.000603278	0.000603278	0
rs76128252	8	140727608	2	2	0	331520	0.000603278	0.000603278	0
rs4736088	8	140733497	3	3	0	331519	0.000904917	0.000904917	0
rs116947223	8	140739963	3	3	0	331519	0.000904917	0.000904917	0
rs3739373	8	140741551	3	3	0	331519	0.000904917	0.000904917	0
rs117443048	8	140743139	0	0	0	331552	0	0	0
rs147499593	8	140744344	3	3	0	331519	0.000904917	0.000904917	0
rs111768745	8	140744352	3	3	0	331519	0.000904917	0.000904917	0
rs898667	8	140754258	3	3	0	331519	0.000904917	0.000904917	0
rs11985699	8	140755658	3	3	0	331519	0.000904917	0.000904917	0
rs13268917	8	140757454	3	3	0	331519	0.000904917	0.000904917	0
rs898670	8	140777251	2	2	0	331520	0.000603278	0.000603278	0
rs117426913	8	140780693	2	2	0	331520	0.000603278	0.000603278	0
rs79332325	8	140789206	2	2	0	331520	0.000603278	0.000603278	0
rs35673962	8	140793407	2	2	0	331520	0.000603278	0.000603278	0
rs117398731	8	140797139	2	2	0	331520	0.000603278	0.000603278	0
rs13268626	8	140797189	2	2	0	331520	0.000603278	0.000603278	0
rs117509009	8	140798754	2	2	0	331520	0.000603278	0.000603278	0
rs72683234	8	140807075	2	2	0	331520	0.000603278	0.000603278	0
rs73362193	8	140811470	2	2	0	331520	0.000603278	0.000603278	0
rs4736002	8	140814128	2	2	0	331520	0.000603278	0.000603278	0
rs2242181	8	140819819	2	2	0	331520	0.000603278	0.000603278	0
rs1108526	8	140822231	2	2	0	331520	0.000603278	0.000603278	0
rs79907691	8	140829016	2	2	0	331520	0.000603278	0.000603278	0
rs9324514	8	140830241	2	2	0	331520	0.000603278	0.000603278	0
rs78058573	8	140830393	2	2	0	331520	0.000603278	0.000603278	0
rs117520360	8	140839864	2	2	0	331520	0.000603278	0.000603278	0
rs28409472	8	140845161	2	2	0	331520	0.000603278	0.000603278	0
rs115943346	8	140851399	2	2	0	331520	0.000603278	0.000603278	0
rs898806	8	140852638	2	2	0	331520	0.000603278	0.000603278	0
rs730069	8	140853115	2	2	0	331520	0.000603278	0.000603278	0
rs115033933	8	140855302	2	2	0	331520	0.000603278	0.000603278	0
rs11995254	8	140855783	2	2	0	331520	0.000603278	0.000603278	0
rs1551756	8	140857993	2	2	0	331520	0.000603278	0.000603278	0
rs62528715	8	140860662	2	2	0	331520	0.000603278	0.000603278	0
rs12675875	8	140861428	2	2	0	331520	0.000603278	0.000603278	0
rs2054313	8	140862119	2	2	0	331520	0.000603278	0.000603278	0
rs77450240	8	140862854	2	2	0	331520	0.000603278	0.000603278	0
rs72683246	8	140864597	2	2	0	331520	0.000603278	0.000603278	0
rs36046373	8	140868821	2	2	0	331520	0.000603278	0.000603278	0
rs61250544	8	140872336	2	2	0	331520	0.000603278	0.000603278	0
rs6984413	8	140873022	2	2	0	331520	0.000603278	0.000603278	0
rs9886648	8	140873929	2	2	0	331520	0.000603278	0.000603278	0
rs62528723	8	140877235	2	2	0	331520	0.000603278	0.000603278	0
rs10099496	8	140881212	2	2	0	331520	0.000603278	0.000603278	0
rs751307	8	140886590	2	2	0	331520	0.000603278	0.000603278	0
rs1551805	8	140888555	2	2	0	331520	0.000603278	0.000603278	0
rs60924761	8	140890466	2	2	0	331520	0.000603278	0.000603278	0
rs7819785	8	140892871	2	2	0	331520	0.000603278	0.000603278	0
rs11785058	8	140896924	2	2	0	331520	0.000603278	0.000603278	0
rs12679771	8	140901915	3	2	1	331519	0.000904917	0.000603278	0.000301639
rs118088716	8	140905891	3	2	1	331519	0.000904917	0.000603278	0.000301639
rs35581892	8	140905898	3	2	1	331519	0.000904917	0.000603278	0.000301639
rs113334073	8	140909908	3	2	1	331519	0.000904917	0.000603278	0.000301639
rs75553061	8	140917191	3	2	1	331519	0.000904917	0.000603278	0.000301639
rs13274686	8	140919599	3	2	1	331519	0.000904917	0.000603278	0.000301639
rs118024458	8	140921171	3	2	1	331519	0.000904917	0.000603278	0.000301639
rs58431353	8	140921765	3	2	1	331519	0.000904917	0.000603278	0.000301639
rs2306075	8	140927113	3	2	1	331519	0.000904917	0.000603278	0.000301639
rs116985643	8	140934340	3	2	1	331519	0.000904917	0.000603278	0.000301639
rs117383806	8	140934719	3	2	1	331519	0.000904917	0.000603278	0.000301639
rs74983555	8	140934930	3	2	1	331519	0.000904917	0.000603278	0.000301639
rs34749193	8	140935952	3	2	1	331519	0.000904917	0.000603278	0.000301639
rs2233232	8	140944137	4	2	2	331518	0.00120656	0.000603278	0.000603278
rs2233233	8	140944585	4	2	2	331518	0.00120656	0.000603278	0.000603278
rs2233236	8	140944699	4	2	2	331518	0.00120656	0.000603278	0.000603278
rs73725328	8	140948694	4	2	2	331518	0.00120656	0.000603278	0.000603278
rs62526997	8	140960285	4	2	2	331518	0.00120656	0.000603278	0.000603278
rs2035134	8	140962545	4	2	2	331518	0.00120656	0.000603278	0.000603278
rs2665935	8	140974986	4	2	2	331518	0.00120656	0.000603278	0.000603278
rs56294330	8	140978546	4	2	2	331518	0.00120656	0.000603278	0.000603278
rs34660058	8	140979762	4	2	2	331518	0.00120656	0.000603278	0.000603278
rs2614726	8	140981644	4	2	2	331518	0.00120656	0.000603278	0.000603278
rs7827317	8	140985389	4	2	2	331518	0.00120656	0.000603278	0.000603278
rs7837321	8	140990070	4	2	2	331518	0.00120656	0.000603278	0.000603278
rs11987198	8	140992847	4	2	2	331518	0.00120656	0.000603278	0.000603278
rs1545720	8	140993469	4	2	2	331518	0.00120656	0.000603278	0.000603278
rs2665947	8	140996982	5	2	3	331517	0.0015082	0.000603278	0.000904917
rs114949291	8	140998947	5	2	3	331517	0.0015082	0.000603278	0.000904917
rs2614747	8	141003797	5	2	3	331517	0.0015082	0.000603278	0.000904917
rs117162145	8	141010063	5	2	3	331517	0.0015082	0.000603278	0.000904917
rs1381374	8	141015689	5	2	3	331517	0.0015082	0.000603278	0.000904917
rs60211956	8	141023504	5	2	3	331517	0.0015082	0.000603278	0.000904917
rs77463665	8	141032376	5	2	3	331517	0.0015082	0.000603278	0.000904917
rs138928835	8	141034080	5	2	3	331517	0.0015082	0.000603278	0.000904917
rs10216700	8	141041841	5	2	3	331517	0.0015082	0.000603278	0.000904917
rs11783421	8	141045904	6	3	3	331516	0.00180983	0.000904917	0.000904917
rs4320529	8	141046173	6	3	3	331516	0.00180983	0.000904917	0.000904917
rs35758124	8	141048964	6	3	3	331516	0.00180983	0.000904917	0.000904917
rs117904148	8	141050431	6	3	3	331516	0.00180983	0.000904917	0.000904917
rs10101071	8	141054583	6	3	3	331516	0.00180983	0.000904917	0.000904917
rs117859669	8	141056988	6	3	3	331516	0.00180983	0.000904917	0.000904917
rs80270339	8	141060388	6	3	3	331516	0.00180983	0.000904917	0.000904917
rs7815937	8	141065441	6	3	3	331516	0.00180983	0.000904917	0.000904917
rs116967625	8	141070070	6	3	3	331516	0.00180983	0.000904917	0.000904917
rs28568840	8	141072537	6	3	3	331516	0.00180983	0.000904917	0.000904917
rs7005840	8	141074664	6	3	3	331516	0.00180983	0.000904917	0.000904917
rs55836348	8	141078169	6	3	3	331516	0.00180983	0.000904917	0.000904917
rs75319905	8	141078311	6	3	3	331516	0.00180983	0.000904917	0.000904917
rs4392876	8	141081742	6	3	3	331516	0.00180983	0.000904917	0.000904917
rs7816732	8	141084129	6	3	3	331516	0.00180983	0.000904917	0.000904917
rs76518895	8	141085008	6	3	3	331516	0.00180983	0.000904917	0.000904917
rs56990580	8	141085471	6	3	3	331516	0.00180983	0.000904917	0.000904917
rs7822314	8	141085634	6	3	3	331516	0.00180983	0.000904917	0.000904917
rs116962582	8	141085960	6	3	3	331516	0.00180983	0.000904917	0.000904917
rs7005952	8	141086326	6	3	3	331516	0.00180983	0.000904917	0.000904917
rs10046672	8	141090700	6	3	3	331516	0.00180983	0.000904917	0.000904917
rs79776292	8	141091226	6	3	3	331516	0.00180983	0.000904917	0.000904917
rs4551331	8	141093505	6	3	3	331516	0.00180983	0.000904917	0.000904917
rs112252738	8	141095411	5	3	2	331517	0.0015082	0.000904917	0.000603278
rs7839730	8	141096474	5	3	2	331517	0.0015082	0.000904917	0.000603278
rs12547311	8	141104817	5	3	2	331517	0.0015082	0.000904917	0.000603278
rs80162190	8	141105532	5	3	2	331517	0.0015082	0.000904917	0.000603278
rs112284781	8	141106932	5	3	2	331517	0.0015082	0.000904917	0.000603278
rs61448828	8	141108659	5	3	2	331517	0.0015082	0.000904917	0.000603278
rs35257944	8	141109576	5	3	2	331517	0.0015082	0.000904917	0.000603278
rs56242925	8	141110938	5	3	2	331517	0.0015082	0.000904917	0.000603278
Affx-31727405	8	141113785	5	3	2	331517	0.0015082	0.000904917	0.000603278
rs76065324	8	141114574	5	3	2	331517	0.0015082	0.000904917	0.000603278
rs6995104	8	141117924	5	3	2	331517	0.0015082	0.000904917	0.000603278
rs72687209	8	141121395	5	3	2	331517	0.0015082	0.000904917	0.000603278
rs13253606	8	141121783	5	3	2	331517	0.0015082	0.000904917	0.000603278
rs10099119	8	141124003	5	3	2	331517	0.0015082	0.000904917	0.000603278
rs61433998	8	141124984	5	3	2	331517	0.0015082	0.000904917	0.000603278
rs4736139	8	141128606	5	3	2	331517	0.0015082	0.000904917	0.000603278
rs6994441	8	141130066	5	3	2	331517	0.0015082	0.000904917	0.000603278
rs6987302	8	141132306	5	3	2	331517	0.0015082	0.000904917	0.000603278
rs117123825	8	141136571	4	3	1	331518	0.00120656	0.000904917	0.000301639
rs117441176	8	141136614	4	3	1	331518	0.00120656	0.000904917	0.000301639
rs10092421	8	141139722	4	3	1	331518	0.00120656	0.000904917	0.000301639
rs118046494	8	141140074	4	3	1	331518	0.00120656	0.000904917	0.000301639
rs7006969	8	141149918	4	3	1	331518	0.00120656	0.000904917	0.000301639
rs6992848	8	141150169	4	3	1	331518	0.00120656	0.000904917	0.000301639
rs75733053	8	141164716	4	3	1	331518	0.00120656	0.000904917	0.000301639
rs13281578	8	141165001	4	3	1	331518	0.00120656	0.000904917	0.000301639
rs78416427	8	141166676	4	3	1	331518	0.00120656	0.000904917	0.000301639
rs75040581	8	141172492	4	3	1	331518	0.00120656	0.000904917	0.000301639
rs72687238	8	141175096	4	3	1	331518	0.00120656	0.000904917	0.000301639
rs4736147	8	141176913	4	3	1	331518	0.00120656	0.000904917	0.000301639
rs11166956	8	141177402	4	3	1	331518	0.00120656	0.000904917	0.000301639
rs6578075	8	141177539	4	3	1	331518	0.00120656	0.000904917	0.000301639
rs5009151	8	141180856	4	3	1	331518	0.00120656	0.000904917	0.000301639
rs11166960	8	141183700	5	4	1	331517	0.0015082	0.00120656	0.000301639
rs79672763	8	141188283	5	4	1	331517	0.0015082	0.00120656	0.000301639
rs72687258	8	141188916	5	4	1	331517	0.0015082	0.00120656	0.000301639
rs75748195	8	141190350	5	4	1	331517	0.0015082	0.00120656	0.000301639
rs57180620	8	141194193	5	4	1	331517	0.0015082	0.00120656	0.000301639
rs13275925	8	141194257	5	4	1	331517	0.0015082	0.00120656	0.000301639
rs12675719	8	141195598	5	4	1	331517	0.0015082	0.00120656	0.000301639
rs73727524	8	141198931	5	4	1	331517	0.0015082	0.00120656	0.000301639
rs13259162	8	141210214	4	3	1	331518	0.00120656	0.000904917	0.000301639
rs55707943	8	141212401	4	3	1	331518	0.00120656	0.000904917	0.000301639
rs35432576	8	141220642	4	3	1	331518	0.00120656	0.000904917	0.000301639
rs7387053	8	141226160	4	3	1	331518	0.00120656	0.000904917	0.000301639
rs28648425	8	141236938	5	3	2	331517	0.0015082	0.000904917	0.000603278
rs117766876	8	141238787	5	3	2	331517	0.0015082	0.000904917	0.000603278
rs9324519	8	141242865	5	3	2	331517	0.0015082	0.000904917	0.000603278
rs79352999	8	141244311	5	3	2	331517	0.0015082	0.000904917	0.000603278
rs78187863	8	141249932	5	3	2	331517	0.0015082	0.000904917	0.000603278
rs56135204	8	141252067	5	3	2	331517	0.0015082	0.000904917	0.000603278
rs62527486	8	141252201	5	3	2	331517	0.0015082	0.000904917	0.000603278
rs60157843	8	141252782	5	3	2	331517	0.0015082	0.000904917	0.000603278
rs74436207	8	141253410	5	3	2	331517	0.0015082	0.000904917	0.000603278
rs4736154	8	141254029	5	3	2	331517	0.0015082	0.000904917	0.000603278
rs7014855	8	141257264	5	3	2	331517	0.0015082	0.000904917	0.000603278
rs77365470	8	141259068	5	3	2	331517	0.0015082	0.000904917	0.000603278
rs36112566	8	141264837	5	3	2	331517	0.0015082	0.000904917	0.000603278
rs7005477	8	141265223	5	3	2	331517	0.0015082	0.000904917	0.000603278
rs72614013	8	141270650	5	3	2	331517	0.0015082	0.000904917	0.000603278
rs11166967	8	141271075	5	3	2	331517	0.0015082	0.000904917	0.000603278
rs117055226	8	141272354	5	3	2	331517	0.0015082	0.000904917	0.000603278
rs72688871	8	141273753	5	3	2	331517	0.0015082	0.000904917	0.000603278
rs12550154	8	141273973	5	3	2	331517	0.0015082	0.000904917	0.000603278
rs4074946	8	141274429	5	3	2	331517	0.0015082	0.000904917	0.000603278
rs34281519	8	141281196	4	2	2	331518	0.00120656	0.000603278	0.000603278
rs4469435	8	141281899	4	2	2	331518	0.00120656	0.000603278	0.000603278
rs73714849	8	141285482	4	2	2	331518	0.00120656	0.000603278	0.000603278
rs6986857	8	141287180	4	2	2	331518	0.00120656	0.000603278	0.000603278
rs12114671	8	141289363	4	2	2	331518	0.00120656	0.000603278	0.000603278
rs59050532	8	141290993	4	2	2	331518	0.00120656	0.000603278	0.000603278
rs76487522	8	141291782	4	2	2	331518	0.00120656	0.000603278	0.000603278
rs74732179	8	141296424	5	2	3	331517	0.0015082	0.000603278	0.000904917
rs117685875	8	141297819	5	2	3	331517	0.0015082	0.000603278	0.000904917
rs62527539	8	141298717	5	2	3	331517	0.0015082	0.000603278	0.000904917
rs7817182	8	141298992	5	2	3	331517	0.0015082	0.000603278	0.000904917
rs13282061	8	141300377	5	2	3	331517	0.0015082	0.000603278	0.000904917
rs79659334	8	141301505	5	2	3	331517	0.0015082	0.000603278	0.000904917
rs75827379	8	141304207	4	2	2	331518	0.00120656	0.000603278	0.000603278
rs77563366	8	141304238	4	2	2	331518	0.00120656	0.000603278	0.000603278
rs78957714	8	141312181	4	2	2	331518	0.00120656	0.000603278	0.000603278
rs75205749	8	141315235	4	2	2	331518	0.00120656	0.000603278	0.000603278
rs11166969	8	141317496	4	2	2	331518	0.00120656	0.000603278	0.000603278
rs117333517	8	141322298	4	2	2	331518	0.00120656	0.000603278	0.000603278
rs76395935	8	141323541	4	2	2	331518	0.00120656	0.000603278	0.000603278
rs1608126	8	141327400	4	2	2	331518	0.00120656	0.000603278	0.000603278
rs72690689	8	141333075	4	2	2	331518	0.00120656	0.000603278	0.000603278
rs75940174	8	141336645	0	0	0	331552	0	0	0
rs72690697	8	141339520	5	3	2	331517	0.0015082	0.000904917	0.000603278
rs62529437	8	141351730	5	3	2	331517	0.0015082	0.000904917	0.000603278
rs4736034	8	141354019	5	3	2	331517	0.0015082	0.000904917	0.000603278
rs79866356	8	141357986	6	4	2	331516	0.00180983	0.00120656	0.000603278
rs12543357	8	141359679	6	4	2	331516	0.00180983	0.00120656	0.000603278
rs7839705	8	141360167	6	4	2	331516	0.00180983	0.00120656	0.000603278
rs7821498	8	141360529	6	4	2	331516	0.00180983	0.00120656	0.000603278
rs6578099	8	141360600	6	4	2	331516	0.00180983	0.00120656	0.000603278
rs73372867	8	141360929	6	4	2	331516	0.00180983	0.00120656	0.000603278
rs78084687	8	141362271	6	4	2	331516	0.00180983	0.00120656	0.000603278
rs55869340	8	141366400	6	4	2	331516	0.00180983	0.00120656	0.000603278
rs145333904	8	141370291	6	4	2	331516	0.00180983	0.00120656	0.000603278
rs117076807	8	141370619	6	4	2	331516	0.00180983	0.00120656	0.000603278
rs35236759	8	141372812	0	0	0	331552	0	0	0
rs61300743	8	141376981	6	4	2	331516	0.00180983	0.00120656	0.000603278
rs28502697	8	141380596	6	4	2	331516	0.00180983	0.00120656	0.000603278
rs12546735	8	141383939	6	4	2	331516	0.00180983	0.00120656	0.000603278
rs74936911	8	141389106	6	4	2	331516	0.00180983	0.00120656	0.000603278
rs72692378	8	141389642	6	4	2	331516	0.00180983	0.00120656	0.000603278
rs73713115	8	141389655	6	4	2	331516	0.00180983	0.00120656	0.000603278
rs4736178	8	141399492	6	4	2	331516	0.00180983	0.00120656	0.000603278
rs7844547	8	141405534	6	4	2	331516	0.00180983	0.00120656	0.000603278
rs112787426	8	141407173	6	4	2	331516	0.00180983	0.00120656	0.000603278
rs143778652	8	141407834	6	4	2	331516	0.00180983	0.00120656	0.000603278
rs11778051	8	141410497	6	4	2	331516	0.00180983	0.00120656	0.000603278
rs72692388	8	141419744	5	3	2	331517	0.0015082	0.000904917	0.000603278
rs6998221	8	141436826	5	3	2	331517	0.0015082	0.000904917	0.000603278
rs117113073	8	141438515	5	3	2	331517	0.0015082	0.000904917	0.000603278
rs141441030	8	141445217	5	4	1	331517	0.0015082	0.00120656	0.000301639
rs75631105	8	141449601	5	4	1	331517	0.0015082	0.00120656	0.000301639
rs116963190	8	141456054	5	4	1	331517	0.0015082	0.00120656	0.000301639
rs73713131	8	141458334	5	4	1	331517	0.0015082	0.00120656	0.000301639
rs75652434	8	141458391	5	4	1	331517	0.0015082	0.00120656	0.000301639
rs12386958	8	141459684	5	4	1	331517	0.0015082	0.00120656	0.000301639
rs7841387	8	141459790	5	4	1	331517	0.0015082	0.00120656	0.000301639
rs57593250	8	141460918	5	4	1	331517	0.0015082	0.00120656	0.000301639
Affx-80277542	8	141461100	5	4	1	331517	0.0015082	0.00120656	0.000301639
rs34457678	8	141461116	5	4	1	331517	0.0015082	0.00120656	0.000301639
rs139631202	8	141461210	5	4	1	331517	0.0015082	0.00120656	0.000301639
rs3735801	8	141461266	5	4	1	331517	0.0015082	0.00120656	0.000301639
rs74649267	8	141464105	5	4	1	331517	0.0015082	0.00120656	0.000301639
rs117206975	8	141468370	5	4	1	331517	0.0015082	0.00120656	0.000301639
rs139214686	8	141468443	5	4	1	331517	0.0015082	0.00120656	0.000301639
rs117521845	8	141472581	5	4	1	331517	0.0015082	0.00120656	0.000301639
rs75670848	8	141473089	5	4	1	331517	0.0015082	0.00120656	0.000301639
rs117888060	8	141477459	6	5	1	331516	0.00180983	0.0015082	0.000301639
rs6993904	8	141480330	6	5	1	331516	0.00180983	0.0015082	0.000301639
rs60529713	8	141480828	6	5	1	331516	0.00180983	0.0015082	0.000301639
rs117780038	8	141495586	6	5	1	331516	0.00180983	0.0015082	0.000301639
rs12676904	8	141498753	6	5	1	331516	0.00180983	0.0015082	0.000301639
rs75273601	8	141502439	6	5	1	331516	0.00180983	0.0015082	0.000301639
rs34190591	8	141503840	6	5	1	331516	0.00180983	0.0015082	0.000301639
rs117038440	8	141506410	6	5	1	331516	0.00180983	0.0015082	0.000301639
rs75597005	8	141511935	6	5	1	331516	0.00180983	0.0015082	0.000301639
rs4961309	8	141514184	6	5	1	331516	0.00180983	0.0015082	0.000301639
rs1057085	8	141518099	6	5	1	331516	0.00180983	0.0015082	0.000301639
rs78917902	8	141518355	6	5	1	331516	0.00180983	0.0015082	0.000301639
rs4442122	8	141518515	6	5	1	331516	0.00180983	0.0015082	0.000301639
Affx-80277545	8	141521630	6	5	1	331516	0.00180983	0.0015082	0.000301639
rs144898774	8	141525292	6	5	1	331516	0.00180983	0.0015082	0.000301639
rs2231524	8	141525327	6	5	1	331516	0.00180983	0.0015082	0.000301639
Affx-31733126	8	141525465	6	5	1	331516	0.00180983	0.0015082	0.000301639
rs117523821	8	141526021	6	5	1	331516	0.00180983	0.0015082	0.000301639
rs62527820	8	141528889	6	5	1	331516	0.00180983	0.0015082	0.000301639
rs55746798	8	141529227	6	5	1	331516	0.00180983	0.0015082	0.000301639
rs12548186	8	141530001	6	5	1	331516	0.00180983	0.0015082	0.000301639
rs10109589	8	141530057	6	5	1	331516	0.00180983	0.0015082	0.000301639
rs79824565	8	141533829	6	5	1	331516	0.00180983	0.0015082	0.000301639
rs117300981	8	141533943	6	5	1	331516	0.00180983	0.0015082	0.000301639
rs3735794	8	141534840	6	5	1	331516	0.00180983	0.0015082	0.000301639
rs2235117	8	141537406	6	5	1	331516	0.00180983	0.0015082	0.000301639
rs34394134	8	141544970	6	5	1	331516	0.00180983	0.0015082	0.000301639
rs77052480	8	141545966	6	5	1	331516	0.00180983	0.0015082	0.000301639
rs13269834	8	141551646	6	5	1	331516	0.00180983	0.0015082	0.000301639
rs3864659	8	141555862	6	5	1	331516	0.00180983	0.0015082	0.000301639
rs2944768	8	141556893	6	5	1	331516	0.00180983	0.0015082	0.000301639
rs78812295	8	141558049	6	5	1	331516	0.00180983	0.0015082	0.000301639
rs112485179	8	141559159	6	5	1	331516	0.00180983	0.0015082	0.000301639
rs2944765	8	141560634	6	5	1	331516	0.00180983	0.0015082	0.000301639
rs73360490	8	141565729	6	5	1	331516	0.00180983	0.0015082	0.000301639
rs4961270	8	141565892	6	5	1	331516	0.00180983	0.0015082	0.000301639
rs10112329	8	141566164	6	5	1	331516	0.00180983	0.0015082	0.000301639
rs73362311	8	141571623	4	3	1	331518	0.00120656	0.000904917	0.000301639
rs2977489	8	141572059	4	3	1	331518	0.00120656	0.000904917	0.000301639
rs73713189	8	141572498	4	3	1	331518	0.00120656	0.000904917	0.000301639
rs75885567	8	141573975	4	3	1	331518	0.00120656	0.000904917	0.000301639
rs35840830	8	141577410	4	3	1	331518	0.00120656	0.000904917	0.000301639
rs3735805	8	141577522	4	3	1	331518	0.00120656	0.000904917	0.000301639
rs13276958	8	141582896	4	3	1	331518	0.00120656	0.000904917	0.000301639
rs72694445	8	141586898	4	3	1	331518	0.00120656	0.000904917	0.000301639
rs9694342	8	141587404	4	3	1	331518	0.00120656	0.000904917	0.000301639
rs78212162	8	141589479	4	3	1	331518	0.00120656	0.000904917	0.000301639
rs7828287	8	141590355	4	3	1	331518	0.00120656	0.000904917	0.000301639
rs12548676	8	141593627	3	2	1	331519	0.000904917	0.000603278	0.000301639
rs117798969	8	141594117	3	2	1	331519	0.000904917	0.000603278	0.000301639
rs7009635	8	141594881	3	2	1	331519	0.000904917	0.000603278	0.000301639
rs74788304	8	141602667	3	2	1	331519	0.000904917	0.000603278	0.000301639
rs60637156	8	141607543	3	2	1	331519	0.000904917	0.000603278	0.000301639
rs75582771	8	141608445	3	2	1	331519	0.000904917	0.000603278	0.000301639
rs4961273	8	141608898	3	2	1	331519	0.000904917	0.000603278	0.000301639
rs62529977	8	141609339	3	2	1	331519	0.000904917	0.000603278	0.000301639
rs6991835	8	141613760	3	2	1	331519	0.000904917	0.000603278	0.000301639
rs117926667	8	141614268	3	2	1	331519	0.000904917	0.000603278	0.000301639
rs74377429	8	141618949	3	2	1	331519	0.000904917	0.000603278	0.000301639
rs7834784	8	141624479	3	2	1	331519	0.000904917	0.000603278	0.000301639
rs117665211	8	141629360	3	2	1	331519	0.000904917	0.000603278	0.000301639
rs11783023	8	141639262	3	2	1	331519	0.000904917	0.000603278	0.000301639
rs4961227	8	141646887	3	2	1	331519	0.000904917	0.000603278	0.000301639
rs4961279	8	141647269	3	2	1	331519	0.000904917	0.000603278	0.000301639
rs11996715	8	141647291	3	2	1	331519	0.000904917	0.000603278	0.000301639
rs111891668	8	141659745	3	2	1	331519	0.000904917	0.000603278	0.000301639
rs78770486	8	141667076	3	2	1	331519	0.000904917	0.000603278	0.000301639
rs118017827	8	141667159	3	2	1	331519	0.000904917	0.000603278	0.000301639
rs117091053	8	141668413	3	2	1	331519	0.000904917	0.000603278	0.000301639
rs202056008	8	141672789	3	2	1	331519	0.000904917	0.000603278	0.000301639
rs34308086	8	141673356	3	2	1	331519	0.000904917	0.000603278	0.000301639
Affx-89026550	8	141712795	3	2	1	331519	0.000904917	0.000603278	0.000301639
rs145314554	8	141716249	3	2	1	331519	0.000904917	0.000603278	0.000301639
rs10100025	8	141716284	3	2	1	331519	0.000904917	0.000603278	0.000301639
rs117789565	8	141716945	3	2	1	331519	0.000904917	0.000603278	0.000301639
rs74696598	8	141719962	3	2	1	331519	0.000904917	0.000603278	0.000301639
rs77162746	8	141733932	3	2	1	331519	0.000904917	0.000603278	0.000301639
rs117597601	8	141734880	3	2	1	331519	0.000904917	0.000603278	0.000301639
rs75300068	8	141736395	3	2	1	331519	0.000904917	0.000603278	0.000301639
rs118107535	8	141739305	3	2	1	331519	0.000904917	0.000603278	0.000301639
Affx-80235826	8	141744891	3	2	1	331519	0.000904917	0.000603278	0.000301639
rs35426024	8	141755310	3	2	1	331519	0.000904917	0.000603278	0.000301639
rs80168945	8	141774471	3	2	1	331519	0.000904917	0.000603278	0.000301639
rs143843572	8	141780814	3	2	1	331519	0.000904917	0.000603278	0.000301639
rs79812711	8	141780818	3	2	1	331519	0.000904917	0.000603278	0.000301639
rs116941992	8	141801675	3	2	1	331519	0.000904917	0.000603278	0.000301639
rs116910216	8	141817451	3	2	1	331519	0.000904917	0.000603278	0.000301639
rs116908010	8	141841270	3	2	1	331519	0.000904917	0.000603278	0.000301639
rs72683770	8	141857609	3	2	1	331519	0.000904917	0.000603278	0.000301639
rs149938155	8	141857912	3	2	1	331519	0.000904917	0.000603278	0.000301639
rs76572564	8	141863256	3	2	1	331519	0.000904917	0.000603278	0.000301639
rs35668340	8	141869422	3	2	1	331519	0.000904917	0.000603278	0.000301639
rs79207420	8	141869707	3	2	1	331519	0.000904917	0.000603278	0.000301639
rs6984066	8	141873493	3	2	1	331519	0.000904917	0.000603278	0.000301639
rs72683786	8	141876287	3	2	1	331519	0.000904917	0.000603278	0.000301639
rs62521897	8	141886412	3	2	1	331519	0.000904917	0.000603278	0.000301639
rs75543525	8	141896485	3	2	1	331519	0.000904917	0.000603278	0.000301639
rs7835240	8	141918376	3	2	1	331519	0.000904917	0.000603278	0.000301639
rs111760082	8	141928495	3	2	1	331519	0.000904917	0.000603278	0.000301639
rs10111852	8	141937541	3	2	1	331519	0.000904917	0.000603278	0.000301639
rs11781072	8	141938139	3	2	1	331519	0.000904917	0.000603278	0.000301639
rs66878551	8	141948506	3	2	1	331519	0.000904917	0.000603278	0.000301639
rs77405451	8	141953256	3	2	1	331519	0.000904917	0.000603278	0.000301639
rs78866173	8	141958246	3	2	1	331519	0.000904917	0.000603278	0.000301639
rs77874205	8	141962577	0	0	0	331552	0	0	0
rs7011688	8	141977509	3	2	1	331519	0.000904917	0.000603278	0.000301639
rs10104187	8	141978460	3	2	1	331519	0.000904917	0.000603278	0.000301639
rs76251359	8	141984624	3	2	1	331519	0.000904917	0.000603278	0.000301639
rs72689175	8	142001168	4	3	1	331518	0.00120656	0.000904917	0.000301639
rs12545416	8	142022686	5	4	1	331517	0.0015082	0.00120656	0.000301639
rs306946	8	142023354	5	4	1	331517	0.0015082	0.00120656	0.000301639
rs11167020	8	142025150	5	4	1	331517	0.0015082	0.00120656	0.000301639
rs11167021	8	142025644	5	4	1	331517	0.0015082	0.00120656	0.000301639
rs62523587	8	142025829	5	4	1	331517	0.0015082	0.00120656	0.000301639
rs77694029	8	142026630	5	4	1	331517	0.0015082	0.00120656	0.000301639
rs306972	8	142032171	5	4	1	331517	0.0015082	0.00120656	0.000301639
rs80325838	8	142033791	5	4	1	331517	0.0015082	0.00120656	0.000301639
rs34307890	8	142036416	5	4	1	331517	0.0015082	0.00120656	0.000301639
rs10086321	8	142038402	5	4	1	331517	0.0015082	0.00120656	0.000301639
rs1550955	8	142038599	5	4	1	331517	0.0015082	0.00120656	0.000301639
rs60946981	8	142042174	5	4	1	331517	0.0015082	0.00120656	0.000301639
rs4961316	8	142042240	5	4	1	331517	0.0015082	0.00120656	0.000301639
rs78707407	8	142043122	5	4	1	331517	0.0015082	0.00120656	0.000301639
rs28580815	8	142051707	6	5	1	331516	0.00180983	0.0015082	0.000301639
rs306974	8	142054224	6	5	1	331516	0.00180983	0.0015082	0.000301639
rs10106892	8	142061502	6	5	1	331516	0.00180983	0.0015082	0.000301639
rs113541447	8	142062350	6	5	1	331516	0.00180983	0.0015082	0.000301639
rs7824649	8	142063234	6	5	1	331516	0.00180983	0.0015082	0.000301639
rs13260445	8	142064721	6	5	1	331516	0.00180983	0.0015082	0.000301639
rs57814972	8	142065270	6	5	1	331516	0.00180983	0.0015082	0.000301639
rs114230790	8	142066255	6	5	1	331516	0.00180983	0.0015082	0.000301639
rs7011099	8	142074909	6	5	1	331516	0.00180983	0.0015082	0.000301639
rs56097431	8	142080002	6	5	1	331516	0.00180983	0.0015082	0.000301639
rs55869248	8	142084745	6	5	1	331516	0.00180983	0.0015082	0.000301639
rs4961325	8	142096010	6	5	1	331516	0.00180983	0.0015082	0.000301639
rs78918762	8	142100026	6	5	1	331516	0.00180983	0.0015082	0.000301639
rs6996541	8	142100514	6	5	1	331516	0.00180983	0.0015082	0.000301639
rs4961252	8	142104944	6	5	1	331516	0.00180983	0.0015082	0.000301639
rs28393520	8	142106052	6	5	1	331516	0.00180983	0.0015082	0.000301639
rs11167023	8	142106228	6	5	1	331516	0.00180983	0.0015082	0.000301639
rs117476103	8	142106778	6	5	1	331516	0.00180983	0.0015082	0.000301639
rs11167025	8	142110875	6	5	1	331516	0.00180983	0.0015082	0.000301639
rs77697095	8	142116605	6	5	1	331516	0.00180983	0.0015082	0.000301639
rs62522175	8	142116637	6	5	1	331516	0.00180983	0.0015082	0.000301639
rs72681523	8	142122311	6	5	1	331516	0.00180983	0.0015082	0.000301639
rs28493230	8	142123756	6	5	1	331516	0.00180983	0.0015082	0.000301639
rs2221770	8	142125305	6	5	1	331516	0.00180983	0.0015082	0.000301639
rs55733530	8	142126146	6	5	1	331516	0.00180983	0.0015082	0.000301639
rs10104679	8	142127112	6	5	1	331516	0.00180983	0.0015082	0.000301639
rs59107076	8	142130862	6	5	1	331516	0.00180983	0.0015082	0.000301639
rs7839297	8	142131930	6	5	1	331516	0.00180983	0.0015082	0.000301639
rs56308250	8	142134753	6	5	1	331516	0.00180983	0.0015082	0.000301639
rs76072125	8	142139751	6	5	1	331516	0.00180983	0.0015082	0.000301639
rs75224819	8	142140159	6	5	1	331516	0.00180983	0.0015082	0.000301639
rs307772	8	142146708	6	5	1	331516	0.00180983	0.0015082	0.000301639
rs307770	8	142147468	6	5	1	331516	0.00180983	0.0015082	0.000301639
rs307765	8	142152442	6	5	1	331516	0.00180983	0.0015082	0.000301639
rs116886233	8	142153189	6	5	1	331516	0.00180983	0.0015082	0.000301639
rs307761	8	142154291	6	5	1	331516	0.00180983	0.0015082	0.000301639
rs307758	8	142157260	6	5	1	331516	0.00180983	0.0015082	0.000301639
rs117665106	8	142159304	6	5	1	331516	0.00180983	0.0015082	0.000301639
rs2117148	8	142160172	6	5	1	331516	0.00180983	0.0015082	0.000301639
rs307748	8	142164446	6	5	1	331516	0.00180983	0.0015082	0.000301639
Affx-80235831	8	142166074	6	5	1	331516	0.00180983	0.0015082	0.000301639
rs117040253	8	142168321	6	5	1	331516	0.00180983	0.0015082	0.000301639
rs59830378	8	142168337	6	5	1	331516	0.00180983	0.0015082	0.000301639
Affx-80277546	8	142170731	6	5	1	331516	0.00180983	0.0015082	0.000301639
Affx-80235832	8	142170804	6	5	1	331516	0.00180983	0.0015082	0.000301639
rs142305056	8	142170813	6	5	1	331516	0.00180983	0.0015082	0.000301639
rs117119074	8	142171503	6	5	1	331516	0.00180983	0.0015082	0.000301639
rs72681540	8	142174344	6	5	1	331516	0.00180983	0.0015082	0.000301639
rs372758	8	142177251	6	5	1	331516	0.00180983	0.0015082	0.000301639
rs6993862	8	142179371	6	5	1	331516	0.00180983	0.0015082	0.000301639
rs80336336	8	142182880	6	5	1	331516	0.00180983	0.0015082	0.000301639
rs187138730	8	142183647	6	5	1	331516	0.00180983	0.0015082	0.000301639
rs79501645	8	142187872	6	5	1	331516	0.00180983	0.0015082	0.000301639
rs307731	8	142188039	6	5	1	331516	0.00180983	0.0015082	0.000301639
rs76024448	8	142190469	6	5	1	331516	0.00180983	0.0015082	0.000301639
rs10104549	8	142191748	6	5	1	331516	0.00180983	0.0015082	0.000301639
rs13279550	8	142194514	5	4	1	331517	0.0015082	0.00120656	0.000301639
rs307738	8	142194811	5	4	1	331517	0.0015082	0.00120656	0.000301639
rs7001673	8	142198596	5	4	1	331517	0.0015082	0.00120656	0.000301639
rs144442267	8	142199128	5	4	1	331517	0.0015082	0.00120656	0.000301639
rs34882515	8	142201124	5	4	1	331517	0.0015082	0.00120656	0.000301639
rs80145248	8	142201544	5	4	1	331517	0.0015082	0.00120656	0.000301639
rs72681547	8	142204514	5	4	1	331517	0.0015082	0.00120656	0.000301639
rs9792	8	142205237	5	4	1	331517	0.0015082	0.00120656	0.000301639
rs34537797	8	142205386	5	4	1	331517	0.0015082	0.00120656	0.000301639
rs75618259	8	142210228	5	4	1	331517	0.0015082	0.00120656	0.000301639
rs10098385	8	142217172	5	4	1	331517	0.0015082	0.00120656	0.000301639
rs3739242	8	142219810	5	4	1	331517	0.0015082	0.00120656	0.000301639
rs117975477	8	142220196	5	4	1	331517	0.0015082	0.00120656	0.000301639
rs145913953	8	142222331	5	4	1	331517	0.0015082	0.00120656	0.000301639
Affx-89012844	8	142222334	5	4	1	331517	0.0015082	0.00120656	0.000301639
rs3739238	8	142222445	5	4	1	331517	0.0015082	0.00120656	0.000301639
rs117071163	8	142225721	5	4	1	331517	0.0015082	0.00120656	0.000301639
rs140681246	8	142225961	5	4	1	331517	0.0015082	0.00120656	0.000301639
rs78605132	8	142226455	5	4	1	331517	0.0015082	0.00120656	0.000301639
rs200771454	8	142228142	5	4	1	331517	0.0015082	0.00120656	0.000301639
rs150355587	8	142228343	5	4	1	331517	0.0015082	0.00120656	0.000301639
rs148433179	8	142228628	5	4	1	331517	0.0015082	0.00120656	0.000301639
rs141057293	8	142228658	5	4	1	331517	0.0015082	0.00120656	0.000301639
rs3739237	8	142228686	5	4	1	331517	0.0015082	0.00120656	0.000301639
rs753778	8	142228909	5	4	1	331517	0.0015082	0.00120656	0.000301639
rs72681558	8	142231232	5	4	1	331517	0.0015082	0.00120656	0.000301639
rs4961340	8	142232002	5	4	1	331517	0.0015082	0.00120656	0.000301639
rs4961341	8	142235154	5	4	1	331517	0.0015082	0.00120656	0.000301639
rs35169207	8	142236255	5	4	1	331517	0.0015082	0.00120656	0.000301639
rs12547917	8	142237398	5	4	1	331517	0.0015082	0.00120656	0.000301639
rs34650936	8	142238339	5	4	1	331517	0.0015082	0.00120656	0.000301639
rs10875468	8	142245464	5	4	1	331517	0.0015082	0.00120656	0.000301639
rs11782904	8	142246550	5	4	1	331517	0.0015082	0.00120656	0.000301639
rs12543725	8	142247979	5	4	1	331517	0.0015082	0.00120656	0.000301639
rs71516609	8	142248356	5	4	1	331517	0.0015082	0.00120656	0.000301639
rs55846720	8	142248454	5	4	1	331517	0.0015082	0.00120656	0.000301639
rs10103713	8	142261001	5	4	1	331517	0.0015082	0.00120656	0.000301639
rs62522234	8	142263875	5	4	1	331517	0.0015082	0.00120656	0.000301639
rs76958512	8	142270233	5	4	1	331517	0.0015082	0.00120656	0.000301639
rs4961260	8	142270450	5	4	1	331517	0.0015082	0.00120656	0.000301639
rs28681435	8	142286573	5	4	1	331517	0.0015082	0.00120656	0.000301639
rs7819791	8	142286609	5	4	1	331517	0.0015082	0.00120656	0.000301639
rs115847700	8	142290624	5	4	1	331517	0.0015082	0.00120656	0.000301639
rs60865809	8	142292095	5	4	1	331517	0.0015082	0.00120656	0.000301639
rs62524187	8	142293853	5	4	1	331517	0.0015082	0.00120656	0.000301639
rs6989853	8	142296482	5	4	1	331517	0.0015082	0.00120656	0.000301639
rs118112195	8	142296612	5	4	1	331517	0.0015082	0.00120656	0.000301639
rs112181520	8	142297429	5	4	1	331517	0.0015082	0.00120656	0.000301639
rs73368309	8	142298584	5	4	1	331517	0.0015082	0.00120656	0.000301639
rs11783006	8	142299345	5	4	1	331517	0.0015082	0.00120656	0.000301639
rs12547559	8	142299389	5	4	1	331517	0.0015082	0.00120656	0.000301639
rs78242541	8	142301614	5	4	1	331517	0.0015082	0.00120656	0.000301639
rs7012738	8	142303172	5	4	1	331517	0.0015082	0.00120656	0.000301639
rs72683521	8	142310269	5	4	1	331517	0.0015082	0.00120656	0.000301639
rs13267532	8	142316681	4	3	1	331518	0.00120656	0.000904917	0.000301639
rs59295278	8	142317608	4	3	1	331518	0.00120656	0.000904917	0.000301639
rs6578160	8	142320049	4	3	1	331518	0.00120656	0.000904917	0.000301639
rs13253853	8	142322379	4	3	1	331518	0.00120656	0.000904917	0.000301639
rs72683533	8	142325196	4	3	1	331518	0.00120656	0.000904917	0.000301639
rs13278983	8	142326268	4	3	1	331518	0.00120656	0.000904917	0.000301639
rs10112198	8	142326570	4	3	1	331518	0.00120656	0.000904917	0.000301639
rs117158450	8	142327054	4	3	1	331518	0.00120656	0.000904917	0.000301639
rs10875469	8	142333425	4	3	1	331518	0.00120656	0.000904917	0.000301639
rs77824744	8	142352834	4	3	1	331518	0.00120656	0.000904917	0.000301639
rs185268187	8	142353896	4	3	1	331518	0.00120656	0.000904917	0.000301639
rs7461353	8	142353946	4	3	1	331518	0.00120656	0.000904917	0.000301639
rs7386745	8	142359368	6	3	3	331516	0.00180983	0.000904917	0.000904917
rs13280017	8	142360257	7	3	4	331515	0.00211147	0.000904917	0.00120656
rs12550327	8	142363544	7	3	4	331515	0.00211147	0.000904917	0.00120656
rs4961374	8	142364163	7	3	4	331515	0.00211147	0.000904917	0.00120656
rs34591516	8	142367087	7	3	4	331515	0.00211147	0.000904917	0.00120656
rs36092215	8	142367246	7	3	4	331515	0.00211147	0.000904917	0.00120656
rs10875472	8	142367335	7	3	4	331515	0.00211147	0.000904917	0.00120656
rs201039593	8	142367350	7	3	4	331515	0.00211147	0.000904917	0.00120656
rs11167054	8	142367400	7	3	4	331515	0.00211147	0.000904917	0.00120656
Affx-80294887	8	142367532	7	3	4	331515	0.00211147	0.000904917	0.00120656
rs144567774	8	142367873	7	3	4	331515	0.00211147	0.000904917	0.00120656
rs12682621	8	142369469	7	3	4	331515	0.00211147	0.000904917	0.00120656
rs7814848	8	142369951	7	3	4	331515	0.00211147	0.000904917	0.00120656
rs3934583	8	142370341	7	3	4	331515	0.00211147	0.000904917	0.00120656
rs116881748	8	142372569	7	3	4	331515	0.00211147	0.000904917	0.00120656
rs67593542	8	142379566	7	3	4	331515	0.00211147	0.000904917	0.00120656
rs13260552	8	142384115	7	3	4	331515	0.00211147	0.000904917	0.00120656
rs117947390	8	142384411	7	3	4	331515	0.00211147	0.000904917	0.00120656
rs72683582	8	142385388	7	3	4	331515	0.00211147	0.000904917	0.00120656
rs4961383	8	142387722	7	3	4	331515	0.00211147	0.000904917	0.00120656
rs77977816	8	142392148	7	3	4	331515	0.00211147	0.000904917	0.00120656
rs56401210	8	142396045	7	3	4	331515	0.00211147	0.000904917	0.00120656
rs116665771	8	142416274	10	6	4	331512	0.00301639	0.00180983	0.00120656
rs6578176	8	142418216	10	6	4	331512	0.00301639	0.00180983	0.00120656
rs117729032	8	142420182	12	8	4	331510	0.00361967	0.00241311	0.00120656
rs7845835	8	142423968	12	8	4	331510	0.00361967	0.00241311	0.00120656
rs116324581	8	142424692	12	8	4	331510	0.00361967	0.00241311	0.00120656
rs55634427	8	142426535	12	8	4	331510	0.00361967	0.00241311	0.00120656
rs77459385	8	142429028	12	8	4	331510	0.00361967	0.00241311	0.00120656
rs117311887	8	142433316	12	8	4	331510	0.00361967	0.00241311	0.00120656
rs7465654	8	142437934	12	8	4	331510	0.00361967	0.00241311	0.00120656
rs146888819	8	142441114	14	10	4	331508	0.00422295	0.00301639	0.00120656
rs145589058	8	142441127	14	10	4	331508	0.00422295	0.00301639	0.00120656
rs7823889	8	142443300	14	10	4	331508	0.00422295	0.00301639	0.00120656
rs117439436	8	142443786	14	10	4	331508	0.00422295	0.00301639	0.00120656
rs141065384	8	142446139	14	10	4	331508	0.00422295	0.00301639	0.00120656
Affx-80235842	8	142446781	14	10	4	331508	0.00422295	0.00301639	0.00120656
rs201498866	8	142446922	14	10	4	331508	0.00422295	0.00301639	0.00120656
rs11782383	8	142446923	14	10	4	331508	0.00422295	0.00301639	0.00120656
rs1137665	8	142447850	14	10	4	331508	0.00422295	0.00301639	0.00120656
rs200590895	8	142451314	14	10	4	331508	0.00422295	0.00301639	0.00120656
Affx-80235845	8	142451731	14	10	4	331508	0.00422295	0.00301639	0.00120656
rs75637086	8	142453353	14	10	4	331508	0.00422295	0.00301639	0.00120656
rs72685415	8	142455281	14	10	4	331508	0.00422295	0.00301639	0.00120656
rs75866210	8	142457463	14	10	4	331508	0.00422295	0.00301639	0.00120656
rs11167061	8	142457694	14	10	4	331508	0.00422295	0.00301639	0.00120656
rs6578185	8	142458053	14	10	4	331508	0.00422295	0.00301639	0.00120656
Affx-89021349	8	142458127	14	10	4	331508	0.00422295	0.00301639	0.00120656
rs11167062	8	142459032	14	10	4	331508	0.00422295	0.00301639	0.00120656
Affx-52320174	8	142459775	14	10	4	331508	0.00422295	0.00301639	0.00120656
rs78099848	8	142461482	14	10	4	331508	0.00422295	0.00301639	0.00120656
rs7842575	8	142461694	15	11	4	331507	0.00452459	0.00331803	0.00120656
rs114761737	8	142461745	15	11	4	331507	0.00452459	0.00331803	0.00120656
rs72685425	8	142462841	15	11	4	331507	0.00452459	0.00331803	0.00120656
rs13248753	8	142464967	15	11	4	331507	0.00452459	0.00331803	0.00120656
rs11782974	8	142467727	15	11	4	331507	0.00452459	0.00331803	0.00120656
rs118018329	8	142470891	15	11	4	331507	0.00452459	0.00331803	0.00120656
rs113134734	8	142472393	14	11	3	331508	0.00422295	0.00331803	0.000904917
rs28504323	8	142476611	14	11	3	331508	0.00422295	0.00331803	0.000904917
rs138345519	8	142476714	14	11	3	331508	0.00422295	0.00331803	0.000904917
rs76084829	8	142477498	14	11	3	331508	0.00422295	0.00331803	0.000904917
rs73713681	8	142477563	14	11	3	331508	0.00422295	0.00331803	0.000904917
rs74908317	8	142477588	14	11	3	331508	0.00422295	0.00331803	0.000904917
rs76586547	8	142477592	14	11	3	331508	0.00422295	0.00331803	0.000904917
rs72685432	8	142477614	14	11	3	331508	0.00422295	0.00331803	0.000904917
rs188832708	8	142477649	14	11	3	331508	0.00422295	0.00331803	0.000904917
rs186885699	8	142480801	14	11	3	331508	0.00422295	0.00331803	0.000904917
rs2613646	8	142486625	14	11	3	331508	0.00422295	0.00331803	0.000904917
rs147691391	8	142487895	14	11	3	331508	0.00422295	0.00331803	0.000904917
rs6997753	8	142487937	14	11	3	331508	0.00422295	0.00331803	0.000904917
rs12547980	8	142488837	14	11	3	331508	0.00422295	0.00331803	0.000904917
rs7816304	8	142488994	14	11	3	331508	0.00422295	0.00331803	0.000904917
rs143812175	8	142489329	14	11	3	331508	0.00422295	0.00331803	0.000904917
rs199535722	8	142489370	14	11	3	331508	0.00422295	0.00331803	0.000904917
rs2748416	8	142490120	14	11	3	331508	0.00422295	0.00331803	0.000904917
rs7838090	8	142490139	14	11	3	331508	0.00422295	0.00331803	0.000904917
rs6578190	8	142491697	14	11	3	331508	0.00422295	0.00331803	0.000904917
rs77345801	8	142492855	14	11	3	331508	0.00422295	0.00331803	0.000904917
rs78245962	8	142492906	14	11	3	331508	0.00422295	0.00331803	0.000904917
rs12547132	8	142499615	14	11	3	331508	0.00422295	0.00331803	0.000904917
rs200406922	8	142500218	14	11	3	331508	0.00422295	0.00331803	0.000904917
rs180740682	8	142500315	14	11	3	331508	0.00422295	0.00331803	0.000904917
rs75295956	8	142500345	14	11	3	331508	0.00422295	0.00331803	0.000904917
rs7001239	8	142500907	14	11	3	331508	0.00422295	0.00331803	0.000904917
rs11167064	8	142501490	14	11	3	331508	0.00422295	0.00331803	0.000904917
rs2748408	8	142504190	14	11	3	331508	0.00422295	0.00331803	0.000904917
rs2748406	8	142504796	14	11	3	331508	0.00422295	0.00331803	0.000904917
Affx-80235850	8	142504909	14	11	3	331508	0.00422295	0.00331803	0.000904917
rs6578193	8	142505038	14	11	3	331508	0.00422295	0.00331803	0.000904917
rs2748404	8	142505578	14	11	3	331508	0.00422295	0.00331803	0.000904917
rs78443189	8	142506436	14	11	3	331508	0.00422295	0.00331803	0.000904917
rs2613637	8	142506461	14	11	3	331508	0.00422295	0.00331803	0.000904917
rs75683128	8	142506570	14	11	3	331508	0.00422295	0.00331803	0.000904917
rs2748423	8	142507908	14	11	3	331508	0.00422295	0.00331803	0.000904917
rs2613636	8	142509280	14	11	3	331508	0.00422295	0.00331803	0.000904917
rs10102870	8	142514953	11	11	0	331511	0.00331803	0.00331803	0
rs2613649	8	142516427	11	11	0	331511	0.00331803	0.00331803	0
rs2748421	8	142517222	11	11	0	331511	0.00331803	0.00331803	0
rs2613648	8	142517227	11	11	0	331511	0.00331803	0.00331803	0
rs13254839	8	142522070	11	11	0	331511	0.00331803	0.00331803	0
rs11786101	8	142526543	11	11	0	331511	0.00331803	0.00331803	0
rs4329304	8	142530347	11	11	0	331511	0.00331803	0.00331803	0
rs79438687	8	142532874	11	11	0	331511	0.00331803	0.00331803	0
rs1466385	8	142534119	11	11	0	331511	0.00331803	0.00331803	0
rs79147840	8	142535760	11	11	0	331511	0.00331803	0.00331803	0
rs56403424	8	142535854	11	11	0	331511	0.00331803	0.00331803	0
rs35242082	8	142536977	11	11	0	331511	0.00331803	0.00331803	0
rs57768039	8	142539132	11	11	0	331511	0.00331803	0.00331803	0
rs73357684	8	142539409	11	11	0	331511	0.00331803	0.00331803	0
rs117272322	8	142541776	11	11	0	331511	0.00331803	0.00331803	0
rs7003430	8	142544151	11	11	0	331511	0.00331803	0.00331803	0
rs3942977	8	142544857	11	11	0	331511	0.00331803	0.00331803	0
rs72685498	8	142548526	10	10	0	331512	0.00301639	0.00301639	0
rs76489308	8	142552704	10	10	0	331512	0.00301639	0.00301639	0
rs117819265	8	142558176	10	10	0	331512	0.00301639	0.00301639	0
rs75113704	8	142562569	10	10	0	331512	0.00301639	0.00301639	0
rs13279870	8	142565532	10	10	0	331512	0.00301639	0.00301639	0
rs13275323	8	142568759	10	10	0	331512	0.00301639	0.00301639	0
rs114195265	8	142570973	10	10	0	331512	0.00301639	0.00301639	0
rs736764	8	142574239	10	10	0	331512	0.00301639	0.00301639	0
rs55963047	8	142574804	10	10	0	331512	0.00301639	0.00301639	0
rs744978	8	142578110	10	10	0	331512	0.00301639	0.00301639	0
rs28574821	8	142580440	9	9	0	331513	0.00271475	0.00271475	0
rs623960	8	142582572	9	9	0	331513	0.00271475	0.00271475	0
rs2126097	8	142589269	10	10	0	331512	0.00301639	0.00301639	0
rs117644528	8	142590929	10	10	0	331512	0.00301639	0.00301639	0
rs659574	8	142593546	10	10	0	331512	0.00301639	0.00301639	0
rs28460544	8	142596999	10	10	0	331512	0.00301639	0.00301639	0
rs78682618	8	142597869	10	10	0	331512	0.00301639	0.00301639	0
rs7819283	8	142598202	10	10	0	331512	0.00301639	0.00301639	0
rs72687476	8	142598681	10	10	0	331512	0.00301639	0.00301639	0
rs76684872	8	142598791	10	10	0	331512	0.00301639	0.00301639	0
rs13258804	8	142599234	10	10	0	331512	0.00301639	0.00301639	0
rs55781723	8	142599921	10	10	0	331512	0.00301639	0.00301639	0
rs58016005	8	142600017	10	10	0	331512	0.00301639	0.00301639	0
rs61486904	8	142600616	10	10	0	331512	0.00301639	0.00301639	0
rs7000433	8	142603107	10	10	0	331512	0.00301639	0.00301639	0
Affx-37429540	8	142603589	10	10	0	331512	0.00301639	0.00301639	0
rs60324688	8	142604233	10	10	0	331512	0.00301639	0.00301639	0
rs11987238	8	142606085	10	10	0	331512	0.00301639	0.00301639	0
rs76928674	8	142606852	10	10	0	331512	0.00301639	0.00301639	0
rs62513410	8	142607179	10	10	0	331512	0.00301639	0.00301639	0
rs898988	8	142607549	10	10	0	331512	0.00301639	0.00301639	0
rs55661949	8	142608625	10	10	0	331512	0.00301639	0.00301639	0
rs62513417	8	142609608	10	10	0	331512	0.00301639	0.00301639	0
rs307401	8	142609665	10	10	0	331512	0.00301639	0.00301639	0
rs307415	8	142613054	10	10	0	331512	0.00301639	0.00301639	0
rs307423	8	142620225	10	10	0	331512	0.00301639	0.00301639	0
rs62513441	8	142626038	10	10	0	331512	0.00301639	0.00301639	0
rs117043786	8	142631935	10	10	0	331512	0.00301639	0.00301639	0
rs34178278	8	142632251	10	10	0	331512	0.00301639	0.00301639	0
rs13263959	8	142632315	10	10	0	331512	0.00301639	0.00301639	0
rs12544035	8	142632925	10	10	0	331512	0.00301639	0.00301639	0
rs9650577	8	142637994	10	10	0	331512	0.00301639	0.00301639	0
rs11987083	8	142648130	10	10	0	331512	0.00301639	0.00301639	0
rs75023664	8	142650538	10	10	0	331512	0.00301639	0.00301639	0
rs13269552	8	142651603	10	10	0	331512	0.00301639	0.00301639	0
rs72688917	8	142652612	10	10	0	331512	0.00301639	0.00301639	0
rs6994100	8	142654591	10	10	0	331512	0.00301639	0.00301639	0
rs28670425	8	142657912	10	10	0	331512	0.00301639	0.00301639	0
rs117583850	8	142667045	9	9	0	331513	0.00271475	0.00271475	0
rs869754	8	142672689	9	9	0	331513	0.00271475	0.00271475	0
rs75016886	8	142675700	9	9	0	331513	0.00271475	0.00271475	0
rs6578210	8	142680733	10	10	0	331512	0.00301639	0.00301639	0
rs6981909	8	142682800	10	10	0	331512	0.00301639	0.00301639	0
rs79619544	8	142683128	10	10	0	331512	0.00301639	0.00301639	0
rs117303569	8	142683602	10	10	0	331512	0.00301639	0.00301639	0
rs73713420	8	142685979	10	10	0	331512	0.00301639	0.00301639	0
rs13265707	8	142691927	10	10	0	331512	0.00301639	0.00301639	0
rs62511726	8	142701720	10	10	0	331512	0.00301639	0.00301639	0
rs67687884	8	142703091	10	10	0	331512	0.00301639	0.00301639	0
rs112365232	8	142703321	10	10	0	331512	0.00301639	0.00301639	0
rs67014054	8	142704301	10	10	0	331512	0.00301639	0.00301639	0
rs12548522	8	142707414	10	10	0	331512	0.00301639	0.00301639	0
rs75094994	8	142707841	10	10	0	331512	0.00301639	0.00301639	0
rs1472375	8	142711902	10	10	0	331512	0.00301639	0.00301639	0
rs11989828	8	142712497	10	10	0	331512	0.00301639	0.00301639	0
rs11167085	8	142712591	10	10	0	331512	0.00301639	0.00301639	0
rs4907378	8	142716369	10	10	0	331512	0.00301639	0.00301639	0
rs79744169	8	142717889	10	10	0	331512	0.00301639	0.00301639	0
rs76217986	8	142719023	10	10	0	331512	0.00301639	0.00301639	0
rs11994754	8	142719372	10	10	0	331512	0.00301639	0.00301639	0
rs76681727	8	142720609	10	10	0	331512	0.00301639	0.00301639	0
rs12547827	8	142721608	10	10	0	331512	0.00301639	0.00301639	0
rs7462927	8	142721754	10	10	0	331512	0.00301639	0.00301639	0
rs62511755	8	142724476	10	10	0	331512	0.00301639	0.00301639	0
rs67575602	8	142724848	10	10	0	331512	0.00301639	0.00301639	0
rs74659593	8	142726134	10	10	0	331512	0.00301639	0.00301639	0
rs78631730	8	142728013	10	10	0	331512	0.00301639	0.00301639	0
rs74589405	8	142729157	10	10	0	331512	0.00301639	0.00301639	0
rs10088992	8	142729429	10	10	0	331512	0.00301639	0.00301639	0
rs11167088	8	142731643	10	10	0	331512	0.00301639	0.00301639	0
rs4976944	8	142733541	10	10	0	331512	0.00301639	0.00301639	0
rs62511758	8	142734295	10	10	0	331512	0.00301639	0.00301639	0
rs6578215	8	142734763	10	10	0	331512	0.00301639	0.00301639	0
rs77416939	8	142735150	10	10	0	331512	0.00301639	0.00301639	0
rs4074112	8	142740731	10	10	0	331512	0.00301639	0.00301639	0
rs10098958	8	142743952	10	10	0	331512	0.00301639	0.00301639	0
rs12545322	8	142745213	10	10	0	331512	0.00301639	0.00301639	0
rs117224774	8	142832154	11	10	1	331511	0.00331803	0.00301639	0.000301639
rs11775168	8	142833750	11	10	1	331511	0.00331803	0.00301639	0.000301639
rs9694190	8	142839617	11	10	1	331511	0.00331803	0.00301639	0.000301639
rs62512989	8	142841000	11	10	1	331511	0.00331803	0.00301639	0.000301639
rs118100372	8	142847033	11	10	1	331511	0.00331803	0.00301639	0.000301639
rs12546857	8	142854128	11	10	1	331511	0.00331803	0.00301639	0.000301639
rs75681867	8	142854370	11	10	1	331511	0.00331803	0.00301639	0.000301639
rs55870511	8	142858657	11	10	1	331511	0.00331803	0.00301639	0.000301639
rs80246137	8	142859019	11	10	1	331511	0.00331803	0.00301639	0.000301639
rs11781672	8	142859047	11	10	1	331511	0.00331803	0.00301639	0.000301639
rs13268765	8	142859722	11	10	1	331511	0.00331803	0.00301639	0.000301639
rs72690723	8	142861708	12	10	2	331510	0.00361967	0.00301639	0.000603278
rs9720781	8	142864061	12	10	2	331510	0.00361967	0.00301639	0.000603278
rs73371641	8	142864765	12	10	2	331510	0.00361967	0.00301639	0.000603278
rs79981199	8	142864876	12	10	2	331510	0.00361967	0.00301639	0.000603278
rs55687951	8	142866377	12	10	2	331510	0.00361967	0.00301639	0.000603278
rs72690727	8	142868068	12	10	2	331510	0.00361967	0.00301639	0.000603278
rs3934993	8	142869239	12	10	2	331510	0.00361967	0.00301639	0.000603278
rs9324568	8	142870593	12	10	2	331510	0.00361967	0.00301639	0.000603278
rs117245329	8	142873994	12	10	2	331510	0.00361967	0.00301639	0.000603278
rs73713485	8	142874570	12	10	2	331510	0.00361967	0.00301639	0.000603278
rs77094987	8	142876719	12	10	2	331510	0.00361967	0.00301639	0.000603278
rs58874513	8	142878114	12	10	2	331510	0.00361967	0.00301639	0.000603278
rs35138854	8	142879094	12	10	2	331510	0.00361967	0.00301639	0.000603278
rs4073246	8	142879970	12	10	2	331510	0.00361967	0.00301639	0.000603278
rs75825055	8	142881527	12	10	2	331510	0.00361967	0.00301639	0.000603278
rs10110903	8	142882029	12	10	2	331510	0.00361967	0.00301639	0.000603278
rs75892502	8	142882049	12	10	2	331510	0.00361967	0.00301639	0.000603278
rs6583654	8	142884265	12	10	2	331510	0.00361967	0.00301639	0.000603278
rs66647381	8	142885274	12	10	2	331510	0.00361967	0.00301639	0.000603278
rs74329068	8	142891062	12	10	2	331510	0.00361967	0.00301639	0.000603278
rs72690741	8	142891200	12	10	2	331510	0.00361967	0.00301639	0.000603278
rs75960007	8	142893438	12	10	2	331510	0.00361967	0.00301639	0.000603278
rs11786376	8	142893675	12	10	2	331510	0.00361967	0.00301639	0.000603278
rs116934620	8	142899223	12	10	2	331510	0.00361967	0.00301639	0.000603278
rs117470656	8	142902636	13	10	3	331509	0.00392131	0.00301639	0.000904917
rs117598935	8	142907570	13	10	3	331509	0.00392131	0.00301639	0.000904917
rs78754027	8	142909613	13	10	3	331509	0.00392131	0.00301639	0.000904917
rs2121474	8	142911466	13	10	3	331509	0.00392131	0.00301639	0.000904917
rs74441500	8	142911779	13	10	3	331509	0.00392131	0.00301639	0.000904917
rs72690758	8	142926032	12	9	3	331510	0.00361967	0.00271475	0.000904917
rs117006293	8	142930405	12	9	3	331510	0.00361967	0.00271475	0.000904917
rs75653563	8	142934586	12	9	3	331510	0.00361967	0.00271475	0.000904917
rs117776716	8	142937043	12	9	3	331510	0.00361967	0.00271475	0.000904917
rs35223302	8	142941094	12	9	3	331510	0.00361967	0.00271475	0.000904917
rs4917319	8	142943055	12	9	3	331510	0.00361967	0.00271475	0.000904917
rs4917236	8	142949616	13	10	3	331509	0.00392131	0.00301639	0.000904917
rs1992805	8	142950775	13	10	3	331509	0.00392131	0.00301639	0.000904917
rs75859483	8	142956633	12	9	3	331510	0.00361967	0.00271475	0.000904917
rs116927692	8	142974018	12	9	3	331510	0.00361967	0.00271475	0.000904917
rs935461	8	142980434	12	9	3	331510	0.00361967	0.00271475	0.000904917
rs6583548	8	142986509	11	9	2	331511	0.00331803	0.00271475	0.000603278
rs56177626	8	142990457	11	9	2	331511	0.00331803	0.00271475	0.000603278
rs77989810	8	142992137	11	9	2	331511	0.00331803	0.00271475	0.000603278
rs34258588	8	142992786	11	9	2	331511	0.00331803	0.00271475	0.000603278
rs7463711	8	142997063	11	9	2	331511	0.00331803	0.00271475	0.000603278
rs118110762	8	143002485	11	9	2	331511	0.00331803	0.00271475	0.000603278
rs7003924	8	143010907	10	8	2	331512	0.00301639	0.00241311	0.000603278
rs112561863	8	143012178	10	8	2	331512	0.00301639	0.00241311	0.000603278
rs74565016	8	143012564	10	8	2	331512	0.00301639	0.00241311	0.000603278
rs12114538	8	143015195	10	8	2	331512	0.00301639	0.00241311	0.000603278
rs116943592	8	143015953	10	8	2	331512	0.00301639	0.00241311	0.000603278
rs116603283	8	143018199	10	8	2	331512	0.00301639	0.00241311	0.000603278
rs72696800	8	143018268	10	8	2	331512	0.00301639	0.00241311	0.000603278
rs78967417	8	143029968	10	8	2	331512	0.00301639	0.00241311	0.000603278
rs11774404	8	143046492	11	9	2	331511	0.00331803	0.00271475	0.000603278
rs118166243	8	143051660	11	9	2	331511	0.00331803	0.00271475	0.000603278
rs117548106	8	143053318	11	9	2	331511	0.00331803	0.00271475	0.000603278
rs79386544	8	143055917	11	9	2	331511	0.00331803	0.00271475	0.000603278
rs72698428	8	143056628	11	9	2	331511	0.00331803	0.00271475	0.000603278
rs57548001	8	143057390	11	9	2	331511	0.00331803	0.00271475	0.000603278
rs75826482	8	143058378	11	9	2	331511	0.00331803	0.00271475	0.000603278
rs77399073	8	143067605	8	6	2	331514	0.00241311	0.00180983	0.000603278
rs79362580	8	143068806	8	6	2	331514	0.00241311	0.00180983	0.000603278
rs71516669	8	143069361	8	6	2	331514	0.00241311	0.00180983	0.000603278
rs6996685	8	143071894	8	6	2	331514	0.00241311	0.00180983	0.000603278
rs13278431	8	143073681	8	6	2	331514	0.00241311	0.00180983	0.000603278
rs13258110	8	143080621	8	6	2	331514	0.00241311	0.00180983	0.000603278
rs111530519	8	143084933	8	6	2	331514	0.00241311	0.00180983	0.000603278
rs117612105	8	143089552	8	6	2	331514	0.00241311	0.00180983	0.000603278
rs58682154	8	143091412	8	6	2	331514	0.00241311	0.00180983	0.000603278
rs4917279	8	143095690	8	6	2	331514	0.00241311	0.00180983	0.000603278
rs72683308	8	143099653	8	6	2	331514	0.00241311	0.00180983	0.000603278
rs7009641	8	143100579	8	6	2	331514	0.00241311	0.00180983	0.000603278
rs1492365	8	143103259	8	6	2	331514	0.00241311	0.00180983	0.000603278
rs1388800	8	143106264	8	6	2	331514	0.00241311	0.00180983	0.000603278
rs11167117	8	143106571	8	6	2	331514	0.00241311	0.00180983	0.000603278
rs1492370	8	143107149	8	6	2	331514	0.00241311	0.00180983	0.000603278
rs13254725	8	143113348	9	7	2	331513	0.00271475	0.00211147	0.000603278
rs7814797	8	143114963	9	7	2	331513	0.00271475	0.00211147	0.000603278
rs4917300	8	143121671	9	7	2	331513	0.00271475	0.00211147	0.000603278
rs67564501	8	143122888	9	7	2	331513	0.00271475	0.00211147	0.000603278
rs77874894	8	143125215	9	7	2	331513	0.00271475	0.00211147	0.000603278
rs10088515	8	143127702	9	7	2	331513	0.00271475	0.00211147	0.000603278
rs7843263	8	143128774	9	7	2	331513	0.00271475	0.00211147	0.000603278
rs7817581	8	143136114	8	6	2	331514	0.00241311	0.00180983	0.000603278
rs6986353	8	143138194	8	6	2	331514	0.00241311	0.00180983	0.000603278
rs72683367	8	143138654	8	6	2	331514	0.00241311	0.00180983	0.000603278
rs76605772	8	143139514	8	6	2	331514	0.00241311	0.00180983	0.000603278
rs28594706	8	143141764	8	6	2	331514	0.00241311	0.00180983	0.000603278
rs62514205	8	143141967	8	6	2	331514	0.00241311	0.00180983	0.000603278
rs7841750	8	143142993	8	6	2	331514	0.00241311	0.00180983	0.000603278
rs12334425	8	143145195	8	6	2	331514	0.00241311	0.00180983	0.000603278
rs7010485	8	143145465	8	6	2	331514	0.00241311	0.00180983	0.000603278
rs72683386	8	143145799	8	6	2	331514	0.00241311	0.00180983	0.000603278
rs34510203	8	143146150	8	6	2	331514	0.00241311	0.00180983	0.000603278
rs79528776	8	143147554	8	6	2	331514	0.00241311	0.00180983	0.000603278
rs56315363	8	143148195	8	6	2	331514	0.00241311	0.00180983	0.000603278
rs76209772	8	143151943	8	6	2	331514	0.00241311	0.00180983	0.000603278
rs6995120	8	143152223	8	6	2	331514	0.00241311	0.00180983	0.000603278
rs4917309	8	143156278	8	6	2	331514	0.00241311	0.00180983	0.000603278
rs1316891	8	143157397	8	6	2	331514	0.00241311	0.00180983	0.000603278
rs10090087	8	143160140	8	6	2	331514	0.00241311	0.00180983	0.000603278
rs76146512	8	143162301	8	6	2	331514	0.00241311	0.00180983	0.000603278
rs117066928	8	143169750	9	7	2	331513	0.00271475	0.00211147	0.000603278
rs72685505	8	143170172	9	7	2	331513	0.00271475	0.00211147	0.000603278
rs77804184	8	143171916	9	7	2	331513	0.00271475	0.00211147	0.000603278
rs76618419	8	143174055	9	7	2	331513	0.00271475	0.00211147	0.000603278
rs56016625	8	143178392	9	7	2	331513	0.00271475	0.00211147	0.000603278
rs3968640	8	143179986	9	7	2	331513	0.00271475	0.00211147	0.000603278
rs117715610	8	143181293	9	7	2	331513	0.00271475	0.00211147	0.000603278
rs11778852	8	143181375	9	7	2	331513	0.00271475	0.00211147	0.000603278
rs73369587	8	143181667	9	7	2	331513	0.00271475	0.00211147	0.000603278
rs7386204	8	143182515	9	7	2	331513	0.00271475	0.00211147	0.000603278
rs7819659	8	143184571	9	7	2	331513	0.00271475	0.00211147	0.000603278
rs13264302	8	143186713	9	7	2	331513	0.00271475	0.00211147	0.000603278
rs902831	8	143190211	9	7	2	331513	0.00271475	0.00211147	0.000603278
rs62511316	8	143191477	9	7	2	331513	0.00271475	0.00211147	0.000603278
rs10109668	8	143194353	9	7	2	331513	0.00271475	0.00211147	0.000603278
Affx-37430273	8	143202300	9	7	2	331513	0.00271475	0.00211147	0.000603278
rs58523179	8	143203774	9	7	2	331513	0.00271475	0.00211147	0.000603278
rs7011064	8	143205583	9	7	2	331513	0.00271475	0.00211147	0.000603278
rs73371587	8	143207311	9	7	2	331513	0.00271475	0.00211147	0.000603278
rs73371588	8	143207348	9	7	2	331513	0.00271475	0.00211147	0.000603278
rs118151966	8	143207625	9	7	2	331513	0.00271475	0.00211147	0.000603278
rs118100875	8	143208307	9	7	2	331513	0.00271475	0.00211147	0.000603278
rs747898	8	143208340	9	7	2	331513	0.00271475	0.00211147	0.000603278
rs76527946	8	143208682	9	7	2	331513	0.00271475	0.00211147	0.000603278
rs7388555	8	143212132	9	7	2	331513	0.00271475	0.00211147	0.000603278
rs56228710	8	143222552	9	7	2	331513	0.00271475	0.00211147	0.000603278
rs75011997	8	143224004	9	7	2	331513	0.00271475	0.00211147	0.000603278
rs117882891	8	143228714	0	0	0	331552	0	0	0
rs74821221	8	143230221	8	7	1	331514	0.00241311	0.00211147	0.000301639
rs11167131	8	143230603	8	7	1	331514	0.00241311	0.00211147	0.000301639
rs117292062	8	143231024	8	7	1	331514	0.00241311	0.00211147	0.000301639
rs76607049	8	143231065	8	7	1	331514	0.00241311	0.00211147	0.000301639
rs72685561	8	143233062	8	7	1	331514	0.00241311	0.00211147	0.000301639
rs80171942	8	143233761	8	7	1	331514	0.00241311	0.00211147	0.000301639
rs10090285	8	143234923	8	7	1	331514	0.00241311	0.00211147	0.000301639
rs13261991	8	143237163	8	7	1	331514	0.00241311	0.00211147	0.000301639
rs58705028	8	143246016	8	7	1	331514	0.00241311	0.00211147	0.000301639
rs117763484	8	143248434	9	8	1	331513	0.00271475	0.00241311	0.000301639
rs7823353	8	143249727	9	8	1	331513	0.00271475	0.00241311	0.000301639
rs73716134	8	143250360	9	8	1	331513	0.00271475	0.00241311	0.000301639
rs7823186	8	143251616	9	8	1	331513	0.00271475	0.00241311	0.000301639
rs55671251	8	143253271	8	8	0	331514	0.00241311	0.00241311	0
rs73375426	8	143254940	8	8	0	331514	0.00241311	0.00241311	0
rs77446635	8	143259264	8	8	0	331514	0.00241311	0.00241311	0
rs73375438	8	143259528	8	8	0	331514	0.00241311	0.00241311	0
rs7836666	8	143259732	8	8	0	331514	0.00241311	0.00241311	0
rs72685581	8	143259852	8	8	0	331514	0.00241311	0.00241311	0
rs4075397	8	143259889	8	8	0	331514	0.00241311	0.00241311	0
rs72685582	8	143260713	8	8	0	331514	0.00241311	0.00241311	0
rs77890816	8	143260941	8	8	0	331514	0.00241311	0.00241311	0
rs77230682	8	143260995	8	8	0	331514	0.00241311	0.00241311	0
rs3935507	8	143265173	7	7	0	331515	0.00211147	0.00211147	0
rs7845512	8	143267802	7	7	0	331515	0.00211147	0.00211147	0
rs78497538	8	143271212	7	7	0	331515	0.00211147	0.00211147	0
rs6583596	8	143271298	7	7	0	331515	0.00211147	0.00211147	0
rs4977004	8	143271433	7	7	0	331515	0.00211147	0.00211147	0
rs116894716	8	143276612	7	7	0	331515	0.00211147	0.00211147	0
rs7819712	8	143279107	7	7	0	331515	0.00211147	0.00211147	0
rs6991330	8	143281514	7	7	0	331515	0.00211147	0.00211147	0
rs76135598	8	143281808	7	7	0	331515	0.00211147	0.00211147	0
rs79480505	8	143287747	7	7	0	331515	0.00211147	0.00211147	0
rs73716161	8	143297817	6	6	0	331516	0.00180983	0.00180983	0
rs11167134	8	143301529	6	6	0	331516	0.00180983	0.00180983	0
rs7464574	8	143302006	6	6	0	331516	0.00180983	0.00180983	0
rs4976974	8	143309627	6	6	0	331516	0.00180983	0.00180983	0
rs56031226	8	143312504	6	6	0	331516	0.00180983	0.00180983	0
rs4129585	8	143312933	6	6	0	331516	0.00180983	0.00180983	0
rs191972341	8	143316826	6	6	0	331516	0.00180983	0.00180983	0
rs10092090	8	143320789	6	6	0	331516	0.00180983	0.00180983	0
rs117208156	8	143328097	5	5	0	331517	0.0015082	0.0015082	0
rs73364669	8	143332784	5	5	0	331517	0.0015082	0.0015082	0
rs67439964	8	143343398	5	5	0	331517	0.0015082	0.0015082	0
rs62513092	8	143343922	5	5	0	331517	0.0015082	0.0015082	0
rs73366612	8	143344545	5	5	0	331517	0.0015082	0.0015082	0
rs77053728	8	143345812	5	5	0	331517	0.0015082	0.0015082	0
rs6583612	8	143347243	5	5	0	331517	0.0015082	0.0015082	0
rs9644551	8	143348540	5	5	0	331517	0.0015082	0.0015082	0
rs117936862	8	143349540	5	5	0	331517	0.0015082	0.0015082	0
rs35674714	8	143353038	5	5	0	331517	0.0015082	0.0015082	0
rs76669344	8	143353183	5	5	0	331517	0.0015082	0.0015082	0
rs77996094	8	143356641	5	5	0	331517	0.0015082	0.0015082	0
rs117523413	8	143357803	5	5	0	331517	0.0015082	0.0015082	0
rs72687360	8	143358225	5	5	0	331517	0.0015082	0.0015082	0
rs74944121	8	143363748	5	5	0	331517	0.0015082	0.0015082	0
rs113323087	8	143365782	5	5	0	331517	0.0015082	0.0015082	0
rs56863857	8	143366274	5	5	0	331517	0.0015082	0.0015082	0
rs78690848	8	143371707	5	5	0	331517	0.0015082	0.0015082	0
rs7833728	8	143374367	5	5	0	331517	0.0015082	0.0015082	0
rs4468046	8	143378970	5	5	0	331517	0.0015082	0.0015082	0
rs11167137	8	143394208	5	5	0	331517	0.0015082	0.0015082	0
rs62000450	8	143396446	5	5	0	331517	0.0015082	0.0015082	0
rs10104625	8	143402582	4	4	0	331518	0.00120656	0.00120656	0
rs4370657	8	143408927	4	4	0	331518	0.00120656	0.00120656	0
rs72687387	8	143409974	4	4	0	331518	0.00120656	0.00120656	0
rs7014552	8	143410423	4	4	0	331518	0.00120656	0.00120656	0
rs112548907	8	143411435	4	4	0	331518	0.00120656	0.00120656	0
rs116424300	8	143412988	4	4	0	331518	0.00120656	0.00120656	0
rs10435683	8	143413136	4	4	0	331518	0.00120656	0.00120656	0
rs12676425	8	143413857	4	4	0	331518	0.00120656	0.00120656	0
rs13265349	8	143416412	4	4	0	331518	0.00120656	0.00120656	0
Affx-89009869	8	143425452	3	3	0	331519	0.000904917	0.000904917	0
Affx-80277553	8	143425500	3	3	0	331519	0.000904917	0.000904917	0
rs144961640	8	143425506	3	3	0	331519	0.000904917	0.000904917	0
Affx-52343674	8	143425752	3	3	0	331519	0.000904917	0.000904917	0
rs199875184	8	143425822	3	3	0	331519	0.000904917	0.000904917	0
Affx-80235858	8	143427107	3	3	0	331519	0.000904917	0.000904917	0
rs33970858	8	143427178	3	3	0	331519	0.000904917	0.000904917	0
rs143680041	8	143427179	3	3	0	331519	0.000904917	0.000904917	0
rs79343216	8	143429522	3	3	0	331519	0.000904917	0.000904917	0
rs75092063	8	143434152	3	3	0	331519	0.000904917	0.000904917	0
rs117184426	8	143436006	2	2	0	331520	0.000603278	0.000603278	0
rs7814359	8	143436034	2	2	0	331520	0.000603278	0.000603278	0
rs4520288	8	143437076	2	2	0	331520	0.000603278	0.000603278	0
rs79477611	8	143448611	2	2	0	331520	0.000603278	0.000603278	0
rs35573743	8	143459885	2	2	0	331520	0.000603278	0.000603278	0
rs118080113	8	143463105	2	2	0	331520	0.000603278	0.000603278	0
rs117512992	8	143464573	2	2	0	331520	0.000603278	0.000603278	0
rs77544976	8	143465481	2	2	0	331520	0.000603278	0.000603278	0
rs35755256	8	143474952	2	2	0	331520	0.000603278	0.000603278	0
rs117769622	8	143476732	2	2	0	331520	0.000603278	0.000603278	0
rs117521117	8	143477964	2	2	0	331520	0.000603278	0.000603278	0
rs116862384	8	143479815	2	2	0	331520	0.000603278	0.000603278	0
rs117659734	8	143480653	2	2	0	331520	0.000603278	0.000603278	0
rs77733219	8	143486863	2	2	0	331520	0.000603278	0.000603278	0
rs4301486	8	143487624	2	2	0	331520	0.000603278	0.000603278	0
rs115555525	8	143488428	2	2	0	331520	0.000603278	0.000603278	0
rs7838831	8	143489013	2	2	0	331520	0.000603278	0.000603278	0
rs9324588	8	143491473	2	2	0	331520	0.000603278	0.000603278	0
rs76476468	8	143504286	2	2	0	331520	0.000603278	0.000603278	0
rs117577998	8	143505653	2	2	0	331520	0.000603278	0.000603278	0
rs117005413	8	143506621	2	2	0	331520	0.000603278	0.000603278	0
rs7827904	8	143506625	2	2	0	331520	0.000603278	0.000603278	0
rs118003385	8	143506883	2	2	0	331520	0.000603278	0.000603278	0
rs6988705	8	143507161	2	2	0	331520	0.000603278	0.000603278	0
rs9802040	8	143515968	2	2	0	331520	0.000603278	0.000603278	0
rs117597783	8	143521101	2	2	0	331520	0.000603278	0.000603278	0
rs11779434	8	143522536	2	2	0	331520	0.000603278	0.000603278	0
rs13275839	8	143528511	2	2	0	331520	0.000603278	0.000603278	0
rs10102579	8	143532745	2	2	0	331520	0.000603278	0.000603278	0
rs13256888	8	143533739	2	2	0	331520	0.000603278	0.000603278	0
rs75115813	8	143535745	2	2	0	331520	0.000603278	0.000603278	0
rs112278863	8	143537998	2	2	0	331520	0.000603278	0.000603278	0
rs113034224	8	143546035	2	2	0	331520	0.000603278	0.000603278	0
rs13281009	8	143548745	2	2	0	331520	0.000603278	0.000603278	0
rs73714303	8	143549246	2	2	0	331520	0.000603278	0.000603278	0
rs79517895	8	143549725	2	2	0	331520	0.000603278	0.000603278	0
rs7822554	8	143553868	2	2	0	331520	0.000603278	0.000603278	0
rs55731933	8	143555353	2	2	0	331520	0.000603278	0.000603278	0
rs13252518	8	143560555	2	2	0	331520	0.000603278	0.000603278	0
rs200224393	8	143560847	2	2	0	331520	0.000603278	0.000603278	0
Affx-31759712	8	143567926	2	2	0	331520	0.000603278	0.000603278	0
rs6583639	8	143568769	2	2	0	331520	0.000603278	0.000603278	0
rs117594313	8	143576123	2	2	0	331520	0.000603278	0.000603278	0
rs71516700	8	143586974	2	2	0	331520	0.000603278	0.000603278	0
rs13278404	8	143590438	2	2	0	331520	0.000603278	0.000603278	0
rs58371504	8	143594391	2	2	0	331520	0.000603278	0.000603278	0
rs9694195	8	143595970	2	2	0	331520	0.000603278	0.000603278	0
rs79488548	8	143596527	2	2	0	331520	0.000603278	0.000603278	0
rs12542428	8	143598688	2	2	0	331520	0.000603278	0.000603278	0
rs199689874	8	143603423	2	2	0	331520	0.000603278	0.000603278	0
rs34031406	8	143603675	2	2	0	331520	0.000603278	0.000603278	0
rs4977036	8	143609184	2	2	0	331520	0.000603278	0.000603278	0
rs79085613	8	143609486	2	2	0	331520	0.000603278	0.000603278	0
rs7838992	8	143609913	2	2	0	331520	0.000603278	0.000603278	0
rs75669570	8	143610667	2	2	0	331520	0.000603278	0.000603278	0
rs73374154	8	143610753	2	2	0	331520	0.000603278	0.000603278	0
rs7846567	8	143612149	2	2	0	331520	0.000603278	0.000603278	0
rs4977038	8	143615901	2	2	0	331520	0.000603278	0.000603278	0
rs7460047	8	143620400	2	2	0	331520	0.000603278	0.000603278	0
rs117442655	8	143621308	2	2	0	331520	0.000603278	0.000603278	0
rs201458837	8	143623536	2	2	0	331520	0.000603278	0.000603278	0
rs199567136	8	143624989	2	2	0	331520	0.000603278	0.000603278	0
rs4128450	8	143631471	2	2	0	331520	0.000603278	0.000603278	0
rs72689061	8	143633908	2	2	0	331520	0.000603278	0.000603278	0
rs78090893	8	143634302	2	2	0	331520	0.000603278	0.000603278	0
rs7386620	8	143637170	2	2	0	331520	0.000603278	0.000603278	0
rs116841580	8	143639043	3	3	0	331519	0.000904917	0.000904917	0
rs35147858	8	143644239	3	3	0	331519	0.000904917	0.000904917	0
rs35187845	8	143647512	3	3	0	331519	0.000904917	0.000904917	0
rs72689069	8	143647614	3	3	0	331519	0.000904917	0.000904917	0
rs4073410	8	143660669	2	2	0	331520	0.000603278	0.000603278	0
rs78106975	8	143665583	2	2	0	331520	0.000603278	0.000603278	0
rs77365127	8	143672050	3	2	1	331519	0.000904917	0.000603278	0.000301639
rs6583650	8	143673435	3	2	1	331519	0.000904917	0.000603278	0.000301639
rs11167150	8	143681457	3	2	1	331519	0.000904917	0.000603278	0.000301639
rs36050651	8	143681796	3	2	1	331519	0.000904917	0.000603278	0.000301639
rs12546658	8	143682867	3	2	1	331519	0.000904917	0.000603278	0.000301639
rs113140675	8	143683151	3	2	1	331519	0.000904917	0.000603278	0.000301639
rs35900184	8	143693411	3	2	1	331519	0.000904917	0.000603278	0.000301639
rs199735061	8	143695080	3	2	1	331519	0.000904917	0.000603278	0.000301639
rs73716486	8	143714990	3	2	1	331519	0.000904917	0.000603278	0.000301639
rs62513330	8	143717303	4	2	2	331518	0.00120656	0.000603278	0.000603278
rs117644015	8	143720598	4	2	2	331518	0.00120656	0.000603278	0.000603278
rs78388263	8	143734750	4	2	2	331518	0.00120656	0.000603278	0.000603278
rs4371985	8	143737279	4	2	2	331518	0.00120656	0.000603278	0.000603278
rs7459630	8	143738585	4	2	2	331518	0.00120656	0.000603278	0.000603278
Affx-80235865	8	143740229	4	2	2	331518	0.00120656	0.000603278	0.000603278
rs117839538	8	143740311	4	2	2	331518	0.00120656	0.000603278	0.000603278
rs4736361	8	143741375	4	2	2	331518	0.00120656	0.000603278	0.000603278
rs74911193	8	143741612	4	2	2	331518	0.00120656	0.000603278	0.000603278
rs35283248	8	143745968	4	2	2	331518	0.00120656	0.000603278	0.000603278
rs201142495	8	143746051	4	2	2	331518	0.00120656	0.000603278	0.000603278
rs3735999	8	143746069	4	2	2	331518	0.00120656	0.000603278	0.000603278
rs754957	8	143746416	4	2	2	331518	0.00120656	0.000603278	0.000603278
rs201592742	8	143747023	4	2	2	331518	0.00120656	0.000603278	0.000603278
rs200789015	8	143747177	4	2	2	331518	0.00120656	0.000603278	0.000603278
rs199869839	8	143747279	4	2	2	331518	0.00120656	0.000603278	0.000603278
rs34288113	8	143747389	4	2	2	331518	0.00120656	0.000603278	0.000603278
rs112673614	8	143748071	4	2	2	331518	0.00120656	0.000603278	0.000603278
rs78969819	8	143750095	4	2	2	331518	0.00120656	0.000603278	0.000603278
rs2978974	8	143751864	4	2	2	331518	0.00120656	0.000603278	0.000603278
rs13264644	8	143753546	4	2	2	331518	0.00120656	0.000603278	0.000603278
rs72690918	8	143753696	4	2	2	331518	0.00120656	0.000603278	0.000603278
rs34335167	8	143757564	4	2	2	331518	0.00120656	0.000603278	0.000603278
rs55783251	8	143758378	4	2	2	331518	0.00120656	0.000603278	0.000603278
rs117707147	8	143759132	4	2	2	331518	0.00120656	0.000603278	0.000603278
rs2976387	8	143759364	4	2	2	331518	0.00120656	0.000603278	0.000603278
rs2294008	8	143761931	4	2	2	331518	0.00120656	0.000603278	0.000603278
rs3736001	8	143762807	4	2	2	331518	0.00120656	0.000603278	0.000603278
Affx-80235869	8	143762828	4	2	2	331518	0.00120656	0.000603278	0.000603278
Affx-80235870	8	143762852	4	2	2	331518	0.00120656	0.000603278	0.000603278
Affx-80235871	8	143762853	4	2	2	331518	0.00120656	0.000603278	0.000603278
rs138377917	8	143763531	4	2	2	331518	0.00120656	0.000603278	0.000603278
rs1045531	8	143763547	4	2	2	331518	0.00120656	0.000603278	0.000603278
rs28384320	8	143777770	4	2	2	331518	0.00120656	0.000603278	0.000603278
rs2585174	8	143782044	4	2	2	331518	0.00120656	0.000603278	0.000603278
Affx-52370849	8	143783127	4	2	2	331518	0.00120656	0.000603278	0.000603278
Affx-80235874	8	143783133	4	2	2	331518	0.00120656	0.000603278	0.000603278
rs6987246	8	143783164	4	2	2	331518	0.00120656	0.000603278	0.000603278
rs144108496	8	143784550	5	2	3	331517	0.0015082	0.000603278	0.000904917
rs6471588	8	143786835	5	2	3	331517	0.0015082	0.000603278	0.000904917
rs75650914	8	143787600	5	2	3	331517	0.0015082	0.000603278	0.000904917
rs117619077	8	143802858	10	3	7	331512	0.00301639	0.000904917	0.00211147
Affx-80235876	8	143808830	12	3	9	331510	0.00361967	0.000904917	0.00271475
rs2585135	8	143814193	12	3	9	331510	0.00361967	0.000904917	0.00271475
rs35962411	8	143815473	12	3	9	331510	0.00361967	0.000904917	0.00271475
rs77999961	8	143816686	12	3	9	331510	0.00361967	0.000904917	0.00271475
Affx-80235878	8	143816807	12	3	9	331510	0.00361967	0.000904917	0.00271475
rs11540544	8	143816828	12	3	9	331510	0.00361967	0.000904917	0.00271475
rs77377310	8	143819400	12	3	9	331510	0.00361967	0.000904917	0.00271475
rs4736300	8	143829269	12	3	9	331510	0.00361967	0.000904917	0.00271475
rs11775636	8	143833850	12	3	9	331510	0.00361967	0.000904917	0.00271475
rs62525597	8	143841193	13	4	9	331509	0.00392131	0.00120656	0.00271475
rs7000648	8	143844051	13	4	9	331509	0.00392131	0.00120656	0.00271475
rs7005613	8	143844819	13	4	9	331509	0.00392131	0.00120656	0.00271475
rs2717554	8	143845953	13	4	9	331509	0.00392131	0.00120656	0.00271475
Affx-80235882	8	143846006	13	4	9	331509	0.00392131	0.00120656	0.00271475
Affx-89007091	8	143846070	13	4	9	331509	0.00392131	0.00120656	0.00271475
rs13252734	8	143846969	13	4	9	331509	0.00392131	0.00120656	0.00271475
rs1369453	8	143848210	13	4	9	331509	0.00392131	0.00120656	0.00271475
rs79649145	8	143849495	13	4	9	331509	0.00392131	0.00120656	0.00271475
rs117409138	8	143849782	13	4	9	331509	0.00392131	0.00120656	0.00271475
rs13277233	8	143850987	13	4	9	331509	0.00392131	0.00120656	0.00271475
rs6980878	8	143853343	13	4	9	331509	0.00392131	0.00120656	0.00271475
rs62525626	8	143855334	13	4	9	331509	0.00392131	0.00120656	0.00271475
rs116965450	8	143856062	13	4	9	331509	0.00392131	0.00120656	0.00271475
rs2585126	8	143859181	13	4	9	331509	0.00392131	0.00120656	0.00271475
rs75108887	8	143862852	13	4	9	331509	0.00392131	0.00120656	0.00271475
Affx-80235884	8	143866874	13	4	9	331509	0.00392131	0.00120656	0.00271475
Affx-80235886	8	143867078	13	4	9	331509	0.00392131	0.00120656	0.00271475
rs11988843	8	143871387	13	4	9	331509	0.00392131	0.00120656	0.00271475
rs2585158	8	143875832	13	4	9	331509	0.00392131	0.00120656	0.00271475
rs117844883	8	143880020	13	4	9	331509	0.00392131	0.00120656	0.00271475
rs11997117	8	143880068	13	4	9	331509	0.00392131	0.00120656	0.00271475
rs62523799	8	143880644	13	4	9	331509	0.00392131	0.00120656	0.00271475
rs11777524	8	143895902	13	4	9	331509	0.00392131	0.00120656	0.00271475
rs10108883	8	143900564	13	4	9	331509	0.00392131	0.00120656	0.00271475
rs369895	8	143903291	13	4	9	331509	0.00392131	0.00120656	0.00271475
rs439747	8	143903612	13	4	9	331509	0.00392131	0.00120656	0.00271475
rs117843241	8	143904752	13	4	9	331509	0.00392131	0.00120656	0.00271475
rs2003045	8	143906396	13	4	9	331509	0.00392131	0.00120656	0.00271475
rs2917068	8	143909297	13	4	9	331509	0.00392131	0.00120656	0.00271475
rs11777820	8	143911344	13	4	9	331509	0.00392131	0.00120656	0.00271475
rs397399	8	143914074	13	4	9	331509	0.00392131	0.00120656	0.00271475
rs116980673	8	143918266	13	4	9	331509	0.00392131	0.00120656	0.00271475
rs76003351	8	143920772	13	4	9	331509	0.00392131	0.00120656	0.00271475
rs3764795	8	143922620	12	4	8	331510	0.00361967	0.00120656	0.00241311
rs150041552	8	143922641	12	4	8	331510	0.00361967	0.00120656	0.00241311
rs114099899	8	143922642	12	4	8	331510	0.00361967	0.00120656	0.00241311
rs3819496	8	143923891	12	4	8	331510	0.00361967	0.00120656	0.00241311
Affx-80277559	8	143927908	11	4	7	331511	0.00331803	0.00120656	0.00211147
rs142273167	8	143927918	11	4	7	331511	0.00331803	0.00120656	0.00211147
Affx-80294893	8	143927993	11	4	7	331511	0.00331803	0.00120656	0.00211147
rs2187973	8	143928790	11	4	7	331511	0.00331803	0.00120656	0.00211147
rs118142585	8	143931240	10	4	6	331512	0.00301639	0.00120656	0.00180983
rs72693008	8	143947416	6	4	2	331516	0.00180983	0.00120656	0.000603278
rs1133831	8	143949821	6	4	2	331516	0.00180983	0.00120656	0.000603278
rs4736312	8	143953937	6	4	2	331516	0.00180983	0.00120656	0.000603278
rs1134095	8	143954290	6	4	2	331516	0.00180983	0.00120656	0.000603278
rs61752812	8	143954372	6	4	2	331516	0.00180983	0.00120656	0.000603278
rs7003319	8	143954747	6	4	2	331516	0.00180983	0.00120656	0.000603278
rs5297	8	143955657	6	4	2	331516	0.00180983	0.00120656	0.000603278
Affx-89011025	8	143956425	6	4	2	331516	0.00180983	0.00120656	0.000603278
rs4998899	8	143956544	6	4	2	331516	0.00180983	0.00120656	0.000603278
rs201300785	8	143956570	6	4	2	331516	0.00180983	0.00120656	0.000603278
Affx-31765205	8	143957129	6	4	2	331516	0.00180983	0.00120656	0.000603278
rs146124466	8	143957183	6	4	2	331516	0.00180983	0.00120656	0.000603278
rs104894061	8	143957658	6	4	2	331516	0.00180983	0.00120656	0.000603278
rs7822986	8	143957856	6	4	2	331516	0.00180983	0.00120656	0.000603278
Affx-89020585	8	143958259	6	4	2	331516	0.00180983	0.00120656	0.000603278
rs12542799	8	143959311	6	4	2	331516	0.00180983	0.00120656	0.000603278
Affx-80277561	8	143961133	6	4	2	331516	0.00180983	0.00120656	0.000603278
rs6405	8	143961201	6	4	2	331516	0.00180983	0.00120656	0.000603278
rs4736350	8	143969032	6	4	2	331516	0.00180983	0.00120656	0.000603278
rs76963785	8	143978998	6	4	2	331516	0.00180983	0.00120656	0.000603278
rs7824229	8	143984064	6	4	2	331516	0.00180983	0.00120656	0.000603278
rs76633983	8	143985004	6	4	2	331516	0.00180983	0.00120656	0.000603278
rs67705949	8	143985203	6	4	2	331516	0.00180983	0.00120656	0.000603278
rs79017517	8	143986003	6	4	2	331516	0.00180983	0.00120656	0.000603278
rs6471580	8	143986701	6	4	2	331516	0.00180983	0.00120656	0.000603278
rs77559654	8	143988506	6	4	2	331516	0.00180983	0.00120656	0.000603278
rs4545	8	143994041	6	4	2	331516	0.00180983	0.00120656	0.000603278
rs61757294	8	143994266	6	4	2	331516	0.00180983	0.00120656	0.000603278
rs4538	8	143994702	6	4	2	331516	0.00180983	0.00120656	0.000603278
rs4544	8	143994806	6	4	2	331516	0.00180983	0.00120656	0.000603278
Affx-89014919	8	143995681	6	4	2	331516	0.00180983	0.00120656	0.000603278
rs4543	8	143995743	6	4	2	331516	0.00180983	0.00120656	0.000603278
rs4537	8	143995792	6	4	2	331516	0.00180983	0.00120656	0.000603278
rs149682756	8	143996122	6	4	2	331516	0.00180983	0.00120656	0.000603278
Affx-89014918	8	143996223	6	4	2	331516	0.00180983	0.00120656	0.000603278
Affx-89007616	8	143996282	6	4	2	331516	0.00180983	0.00120656	0.000603278
rs104894072	8	143996463	6	4	2	331516	0.00180983	0.00120656	0.000603278
rs4072020	8	143997415	6	4	2	331516	0.00180983	0.00120656	0.000603278
rs6441	8	143999168	6	4	2	331516	0.00180983	0.00120656	0.000603278
rs6438	8	143999172	6	4	2	331516	0.00180983	0.00120656	0.000603278
rs1799998	8	143999600	6	4	2	331516	0.00180983	0.00120656	0.000603278
rs72693045	8	144002558	6	4	2	331516	0.00180983	0.00120656	0.000603278
rs9773816	8	144038623	6	4	2	331516	0.00180983	0.00120656	0.000603278
rs77396893	8	144039329	6	4	2	331516	0.00180983	0.00120656	0.000603278
rs9692931	8	144043126	6	4	2	331516	0.00180983	0.00120656	0.000603278
rs76595729	8	144043320	6	4	2	331516	0.00180983	0.00120656	0.000603278
rs13269431	8	144054295	6	4	2	331516	0.00180983	0.00120656	0.000603278
rs13251346	8	144061636	6	4	2	331516	0.00180983	0.00120656	0.000603278
rs9773243	8	144064437	7	5	2	331515	0.00211147	0.0015082	0.000603278
rs62524581	8	144066986	7	5	2	331515	0.00211147	0.0015082	0.000603278
Affx-31766879	8	144072054	7	5	2	331515	0.00211147	0.0015082	0.000603278
rs5895738	8	144075814	7	5	2	331515	0.00211147	0.0015082	0.000603278
rs112171847	8	144078270	6	5	1	331516	0.00180983	0.0015082	0.000301639
rs66978047	8	144079774	6	5	1	331516	0.00180983	0.0015082	0.000301639
rs111468016	8	144083033	6	5	1	331516	0.00180983	0.0015082	0.000301639
rs72693085	8	144086151	6	5	1	331516	0.00180983	0.0015082	0.000301639
rs4645544	8	144089840	6	5	1	331516	0.00180983	0.0015082	0.000301639
rs115033651	8	144091742	6	5	1	331516	0.00180983	0.0015082	0.000301639
rs73367663	8	144091940	6	5	1	331516	0.00180983	0.0015082	0.000301639
rs4270939	8	144093928	5	4	1	331517	0.0015082	0.00120656	0.000301639
rs62525086	8	144097362	5	4	1	331517	0.0015082	0.00120656	0.000301639
rs117809561	8	144101087	5	4	1	331517	0.0015082	0.00120656	0.000301639
rs111560737	8	144103120	5	4	1	331517	0.0015082	0.00120656	0.000301639
rs201707330	8	144103132	5	4	1	331517	0.0015082	0.00120656	0.000301639
rs4464948	8	144103435	5	4	1	331517	0.0015082	0.00120656	0.000301639
rs10283236	8	144107977	5	4	1	331517	0.0015082	0.00120656	0.000301639
rs117200223	8	144108093	5	4	1	331517	0.0015082	0.00120656	0.000301639
rs7005405	8	144110693	5	4	1	331517	0.0015082	0.00120656	0.000301639
rs6558367	8	144117038	5	4	1	331517	0.0015082	0.00120656	0.000301639
rs71518746	8	144117535	5	4	1	331517	0.0015082	0.00120656	0.000301639
rs4076076	8	144119055	5	4	1	331517	0.0015082	0.00120656	0.000301639
Affx-80277563	8	144124593	5	4	1	331517	0.0015082	0.00120656	0.000301639
rs11136300	8	144124609	5	4	1	331517	0.0015082	0.00120656	0.000301639
rs117102312	8	144124705	5	4	1	331517	0.0015082	0.00120656	0.000301639
rs35803677	8	144124878	5	4	1	331517	0.0015082	0.00120656	0.000301639
rs148676786	8	144126187	5	4	1	331517	0.0015082	0.00120656	0.000301639
rs12547949	8	144132364	5	4	1	331517	0.0015082	0.00120656	0.000301639
rs36002318	8	144135400	5	4	1	331517	0.0015082	0.00120656	0.000301639
rs11988071	8	144140976	5	4	1	331517	0.0015082	0.00120656	0.000301639
rs12675829	8	144146404	5	4	1	331517	0.0015082	0.00120656	0.000301639
rs4282549	8	144146747	5	4	1	331517	0.0015082	0.00120656	0.000301639
rs11136329	8	144153002	5	4	1	331517	0.0015082	0.00120656	0.000301639
rs78119793	8	144157464	5	4	1	331517	0.0015082	0.00120656	0.000301639
rs74842503	8	144162903	5	4	1	331517	0.0015082	0.00120656	0.000301639
rs9650464	8	144165429	5	4	1	331517	0.0015082	0.00120656	0.000301639
rs118046198	8	144175872	4	3	1	331518	0.00120656	0.000904917	0.000301639
rs117924969	8	144175947	4	3	1	331518	0.00120656	0.000904917	0.000301639
rs115541494	8	144179328	4	3	1	331518	0.00120656	0.000904917	0.000301639
rs79993241	8	144193566	4	3	1	331518	0.00120656	0.000904917	0.000301639
rs34242269	8	144207738	3	3	0	331519	0.000904917	0.000904917	0
rs55918250	8	144207916	3	3	0	331519	0.000904917	0.000904917	0
rs74590798	8	144210997	3	3	0	331519	0.000904917	0.000904917	0
rs116959942	8	144212159	3	3	0	331519	0.000904917	0.000904917	0
rs7013411	8	144213246	3	3	0	331519	0.000904917	0.000904917	0
rs13268992	8	144222240	3	3	0	331519	0.000904917	0.000904917	0
rs111794363	8	144225528	3	3	0	331519	0.000904917	0.000904917	0
rs78763541	8	144226020	3	3	0	331519	0.000904917	0.000904917	0
rs6994704	8	144226526	3	3	0	331519	0.000904917	0.000904917	0
rs4075410	8	144229103	3	3	0	331519	0.000904917	0.000904917	0
rs11782573	8	144230061	3	3	0	331519	0.000904917	0.000904917	0
rs4977138	8	144231514	3	3	0	331519	0.000904917	0.000904917	0
rs7013750	8	144235001	3	3	0	331519	0.000904917	0.000904917	0
rs62523387	8	144236013	3	3	0	331519	0.000904917	0.000904917	0
rs7834727	8	144236881	3	3	0	331519	0.000904917	0.000904917	0
rs10112094	8	144237533	3	3	0	331519	0.000904917	0.000904917	0
rs76141082	8	144238505	3	3	0	331519	0.000904917	0.000904917	0
Affx-52286265	8	144240258	3	3	0	331519	0.000904917	0.000904917	0
rs13249329	8	144244615	3	3	0	331519	0.000904917	0.000904917	0
rs75667386	8	144250300	3	3	0	331519	0.000904917	0.000904917	0
rs7828698	8	144254296	3	3	0	331519	0.000904917	0.000904917	0
rs73374260	8	144258144	3	3	0	331519	0.000904917	0.000904917	0
rs56208924	8	144260189	3	3	0	331519	0.000904917	0.000904917	0
rs35355856	8	144260240	3	3	0	331519	0.000904917	0.000904917	0
rs35996527	8	144268906	4	4	0	331518	0.00120656	0.00120656	0
rs80198221	8	144274533	4	4	0	331518	0.00120656	0.00120656	0
rs11781062	8	144278776	4	4	0	331518	0.00120656	0.00120656	0
rs13270969	8	144282668	4	4	0	331518	0.00120656	0.00120656	0
rs7388577	8	144283651	4	4	0	331518	0.00120656	0.00120656	0
rs7815797	8	144284479	4	4	0	331518	0.00120656	0.00120656	0
rs4075205	8	144284709	4	4	0	331518	0.00120656	0.00120656	0
rs12550751	8	144290410	4	4	0	331518	0.00120656	0.00120656	0
rs77543404	8	144292017	4	4	0	331518	0.00120656	0.00120656	0
rs72691617	8	144292437	4	4	0	331518	0.00120656	0.00120656	0
rs11136269	8	144296637	4	4	0	331518	0.00120656	0.00120656	0
rs78367243	8	144297269	4	4	0	331518	0.00120656	0.00120656	0
rs74751128	8	144300659	4	4	0	331518	0.00120656	0.00120656	0
rs7822123	8	144301346	4	4	0	331518	0.00120656	0.00120656	0
rs11136273	8	144302228	4	4	0	331518	0.00120656	0.00120656	0
rs7817574	8	144302570	4	4	0	331518	0.00120656	0.00120656	0
rs10087900	8	144303418	4	4	0	331518	0.00120656	0.00120656	0
rs55729006	8	144304583	4	4	0	331518	0.00120656	0.00120656	0
rs75548654	8	144305423	4	4	0	331518	0.00120656	0.00120656	0
rs79744701	8	144305667	4	4	0	331518	0.00120656	0.00120656	0
rs72691638	8	144307679	4	4	0	331518	0.00120656	0.00120656	0
rs34549300	8	144309479	4	4	0	331518	0.00120656	0.00120656	0
rs11783874	8	144311300	4	4	0	331518	0.00120656	0.00120656	0
rs7011172	8	144312990	4	4	0	331518	0.00120656	0.00120656	0
rs6558336	8	144313824	4	4	0	331518	0.00120656	0.00120656	0
rs117625231	8	144319710	4	4	0	331518	0.00120656	0.00120656	0
rs117340186	8	144322055	4	4	0	331518	0.00120656	0.00120656	0
rs117399188	8	144329249	4	4	0	331518	0.00120656	0.00120656	0
rs6558338	8	144330681	4	4	0	331518	0.00120656	0.00120656	0
rs11136275	8	144332082	4	4	0	331518	0.00120656	0.00120656	0
rs79119638	8	144332181	4	4	0	331518	0.00120656	0.00120656	0
Affx-80277565	8	144332285	4	4	0	331518	0.00120656	0.00120656	0
rs72695731	8	144332779	4	4	0	331518	0.00120656	0.00120656	0
rs12155560	8	144336581	4	4	0	331518	0.00120656	0.00120656	0
rs7815716	8	144337356	4	4	0	331518	0.00120656	0.00120656	0
rs58512932	8	144341171	4	4	0	331518	0.00120656	0.00120656	0
rs138953266	8	144356915	4	4	0	331518	0.00120656	0.00120656	0
rs61744513	8	144356971	4	4	0	331518	0.00120656	0.00120656	0
rs73717510	8	144356984	4	4	0	331518	0.00120656	0.00120656	0
rs1056148	8	144358381	4	4	0	331518	0.00120656	0.00120656	0
rs148900662	8	144358850	4	4	0	331518	0.00120656	0.00120656	0
rs28523940	8	144360902	4	4	0	331518	0.00120656	0.00120656	0
rs118070513	8	144361816	4	4	0	331518	0.00120656	0.00120656	0
rs13264958	8	144371291	5	5	0	331517	0.0015082	0.0015082	0
rs57823135	8	144371988	5	5	0	331517	0.0015082	0.0015082	0
rs6651419	8	144376492	4	4	0	331518	0.00120656	0.00120656	0
rs13259330	8	144380281	4	4	0	331518	0.00120656	0.00120656	0
rs34815225	8	144384291	4	4	0	331518	0.00120656	0.00120656	0
rs111398158	8	144384344	4	4	0	331518	0.00120656	0.00120656	0
rs13263129	8	144387115	4	4	0	331518	0.00120656	0.00120656	0
rs2293925	8	144392368	4	4	0	331518	0.00120656	0.00120656	0
rs7002559	8	144393459	4	4	0	331518	0.00120656	0.00120656	0
rs138330144	8	144399894	4	4	0	331518	0.00120656	0.00120656	0
rs11780593	8	144400036	4	4	0	331518	0.00120656	0.00120656	0
rs2272634	8	144400089	4	4	0	331518	0.00120656	0.00120656	0
rs72701713	8	144401272	4	4	0	331518	0.00120656	0.00120656	0
rs1078329	8	144403018	5	5	0	331517	0.0015082	0.0015082	0
rs118030566	8	144403041	5	5	0	331517	0.0015082	0.0015082	0
Affx-80277569	8	144403489	5	5	0	331517	0.0015082	0.0015082	0
Affx-80235902	8	144403558	5	5	0	331517	0.0015082	0.0015082	0
Affx-80235903	8	144406168	5	5	0	331517	0.0015082	0.0015082	0
Affx-80277572	8	144406670	5	5	0	331517	0.0015082	0.0015082	0
rs11544484	8	144406705	5	5	0	331517	0.0015082	0.0015082	0
Affx-89026821	8	144407659	5	5	0	331517	0.0015082	0.0015082	0
rs79138102	8	144407675	5	5	0	331517	0.0015082	0.0015082	0
rs150442062	8	144411525	5	5	0	331517	0.0015082	0.0015082	0
rs147714048	8	144411548	5	5	0	331517	0.0015082	0.0015082	0
rs201231510	8	144411549	5	5	0	331517	0.0015082	0.0015082	0
rs3812436	8	144411759	5	5	0	331517	0.0015082	0.0015082	0
rs2467894	8	144411767	5	5	0	331517	0.0015082	0.0015082	0
rs2467893	8	144411843	5	5	0	331517	0.0015082	0.0015082	0
rs143449323	8	144413442	5	5	0	331517	0.0015082	0.0015082	0
rs150542670	8	144413499	5	5	0	331517	0.0015082	0.0015082	0
rs34012614	8	144414151	5	5	0	331517	0.0015082	0.0015082	0
rs139901836	8	144416928	5	5	0	331517	0.0015082	0.0015082	0
rs3812438	8	144417786	5	5	0	331517	0.0015082	0.0015082	0
rs10866910	8	144420930	5	5	0	331517	0.0015082	0.0015082	0
rs117390404	8	144426181	5	5	0	331517	0.0015082	0.0015082	0
rs113575292	8	144427022	5	5	0	331517	0.0015082	0.0015082	0
Affx-37431986	8	144433201	5	5	0	331517	0.0015082	0.0015082	0
rs1017942	8	144438471	5	5	0	331517	0.0015082	0.0015082	0
rs55949834	8	144440615	5	5	0	331517	0.0015082	0.0015082	0
rs72701750	8	144445207	5	5	0	331517	0.0015082	0.0015082	0
rs118078340	8	144447412	5	5	0	331517	0.0015082	0.0015082	0
rs2450763	8	144448393	5	5	0	331517	0.0015082	0.0015082	0
rs2450765	8	144452232	5	5	0	331517	0.0015082	0.0015082	0
rs71520513	8	144453351	5	5	0	331517	0.0015082	0.0015082	0
rs200736612	8	144458822	5	5	0	331517	0.0015082	0.0015082	0
rs117605463	8	144460095	5	5	0	331517	0.0015082	0.0015082	0
Affx-80277573	8	144461573	5	5	0	331517	0.0015082	0.0015082	0
rs199609984	8	144461673	5	5	0	331517	0.0015082	0.0015082	0
Affx-80235913	8	144463740	5	5	0	331517	0.0015082	0.0015082	0
rs201736905	8	144464059	5	5	0	331517	0.0015082	0.0015082	0
rs111379476	8	144465902	5	5	0	331517	0.0015082	0.0015082	0
rs72703721	8	144466338	5	5	0	331517	0.0015082	0.0015082	0
rs118149189	8	144468698	5	5	0	331517	0.0015082	0.0015082	0
rs4874107	8	144470943	5	5	0	331517	0.0015082	0.0015082	0
rs1809615	8	144474002	5	5	0	331517	0.0015082	0.0015082	0
rs7813939	8	144478730	5	5	0	331517	0.0015082	0.0015082	0
rs13262591	8	144480208	5	5	0	331517	0.0015082	0.0015082	0
rs116941157	8	144481262	5	5	0	331517	0.0015082	0.0015082	0
rs73717547	8	144482010	5	5	0	331517	0.0015082	0.0015082	0
rs76317216	8	144490175	5	5	0	331517	0.0015082	0.0015082	0
rs111900927	8	144490357	5	5	0	331517	0.0015082	0.0015082	0
rs35781109	8	144496459	5	5	0	331517	0.0015082	0.0015082	0
rs4874112	8	144501198	5	5	0	331517	0.0015082	0.0015082	0
rs4874113	8	144501349	5	5	0	331517	0.0015082	0.0015082	0
rs13281883	8	144503720	5	5	0	331517	0.0015082	0.0015082	0
rs55990636	8	144506955	5	5	0	331517	0.0015082	0.0015082	0
rs11786295	8	144506956	5	5	0	331517	0.0015082	0.0015082	0
rs117306706	8	144509342	5	5	0	331517	0.0015082	0.0015082	0
rs4874115	8	144511285	5	5	0	331517	0.0015082	0.0015082	0
rs62521874	8	144511538	5	5	0	331517	0.0015082	0.0015082	0
rs12676325	8	144516485	6	6	0	331516	0.00180983	0.00180983	0
rs28525624	8	144519190	6	6	0	331516	0.00180983	0.00180983	0
rs117239159	8	144522185	6	6	0	331516	0.00180983	0.00180983	0
rs2272754	8	144522387	6	6	0	331516	0.00180983	0.00180983	0
rs36083358	8	144522457	6	6	0	331516	0.00180983	0.00180983	0
rs117833489	8	144525138	6	6	0	331516	0.00180983	0.00180983	0
rs10464952	8	144526905	6	6	0	331516	0.00180983	0.00180983	0
rs77027527	8	144529888	6	6	0	331516	0.00180983	0.00180983	0
rs118102305	8	144533382	6	6	0	331516	0.00180983	0.00180983	0
rs35310129	8	144542830	5	5	0	331517	0.0015082	0.0015082	0
rs4874137	8	144543160	5	5	0	331517	0.0015082	0.0015082	0
rs10111556	8	144545447	5	5	0	331517	0.0015082	0.0015082	0
rs35110652	8	144553201	5	5	0	331517	0.0015082	0.0015082	0
rs117879931	8	144554573	5	5	0	331517	0.0015082	0.0015082	0
rs144762294	8	144557681	5	5	0	331517	0.0015082	0.0015082	0
rs11780582	8	144559165	5	5	0	331517	0.0015082	0.0015082	0
rs55747119	8	144561598	5	5	0	331517	0.0015082	0.0015082	0
rs117180954	8	144565317	5	5	0	331517	0.0015082	0.0015082	0
rs7007286	8	144572725	6	6	0	331516	0.00180983	0.00180983	0
rs392131	8	144572758	6	6	0	331516	0.00180983	0.00180983	0
rs12678078	8	144578300	6	6	0	331516	0.00180983	0.00180983	0
rs149025999	8	144589985	7	7	0	331515	0.00211147	0.00211147	0
rs116930274	8	144590049	7	7	0	331515	0.00211147	0.00211147	0
rs117707603	8	144590584	7	7	0	331515	0.00211147	0.00211147	0
rs968557	8	144592259	7	7	0	331515	0.00211147	0.00211147	0
rs12543128	8	144595042	7	7	0	331515	0.00211147	0.00211147	0
rs118181325	8	144595898	7	7	0	331515	0.00211147	0.00211147	0
rs28569868	8	144596722	7	7	0	331515	0.00211147	0.00211147	0
rs72691462	8	144599320	7	7	0	331515	0.00211147	0.00211147	0
rs117480737	8	144616743	7	7	0	331515	0.00211147	0.00211147	0
Affx-80235915	8	144618475	7	7	0	331515	0.00211147	0.00211147	0
rs11548254	8	144618480	7	7	0	331515	0.00211147	0.00211147	0
rs117714976	8	144619299	7	7	0	331515	0.00211147	0.00211147	0
rs4874147	8	144620183	7	7	0	331515	0.00211147	0.00211147	0
rs72691463	8	144620246	7	7	0	331515	0.00211147	0.00211147	0
rs145312531	8	144620334	7	7	0	331515	0.00211147	0.00211147	0
rs1318196	8	144620342	7	7	0	331515	0.00211147	0.00211147	0
rs34674128	8	144620485	7	7	0	331515	0.00211147	0.00211147	0
rs80351785	8	144620584	7	7	0	331515	0.00211147	0.00211147	0
rs139064874	8	144620891	7	7	0	331515	0.00211147	0.00211147	0
rs3750207	8	144621084	7	7	0	331515	0.00211147	0.00211147	0
rs3750206	8	144621091	7	7	0	331515	0.00211147	0.00211147	0
rs2242093	8	144623574	7	7	0	331515	0.00211147	0.00211147	0
rs7814091	8	144625496	7	7	0	331515	0.00211147	0.00211147	0
rs117700085	8	144629589	7	7	0	331515	0.00211147	0.00211147	0
rs80346174	8	144640506	9	9	0	331513	0.00271475	0.00271475	0
rs7840446	8	144641514	10	10	0	331512	0.00301639	0.00301639	0
Affx-52370860	8	144641563	10	10	0	331512	0.00301639	0.00301639	0
rs138868380	8	144641949	10	10	0	331512	0.00301639	0.00301639	0
rs62000416	8	144642918	10	10	0	331512	0.00301639	0.00301639	0
rs74645610	8	144644666	10	10	0	331512	0.00301639	0.00301639	0
rs140547039	8	144644948	10	10	0	331512	0.00301639	0.00301639	0
rs13266821	8	144645513	10	10	0	331512	0.00301639	0.00301639	0
rs4471056	8	144647964	10	10	0	331512	0.00301639	0.00301639	0
Affx-80235920	8	144650052	10	10	0	331512	0.00301639	0.00301639	0
rs11136302	8	144650547	10	10	0	331512	0.00301639	0.00301639	0
rs146559587	8	144650859	10	10	0	331512	0.00301639	0.00301639	0
Affx-80235922	8	144651866	10	10	0	331512	0.00301639	0.00301639	0
rs187831058	8	144651881	10	10	0	331512	0.00301639	0.00301639	0
Affx-80235923	8	144651941	10	10	0	331512	0.00301639	0.00301639	0
rs150160012	8	144651952	10	10	0	331512	0.00301639	0.00301639	0
rs200988438	8	144652668	10	10	0	331512	0.00301639	0.00301639	0
Affx-80235926	8	144654220	10	10	0	331512	0.00301639	0.00301639	0
rs4874153	8	144654255	10	10	0	331512	0.00301639	0.00301639	0
rs185255597	8	144654730	10	10	0	331512	0.00301639	0.00301639	0
rs77951814	8	144657152	10	10	0	331512	0.00301639	0.00301639	0
rs142172599	8	144657252	10	10	0	331512	0.00301639	0.00301639	0
Affx-80277585	8	144657627	10	10	0	331512	0.00301639	0.00301639	0
Affx-80235928	8	144657671	10	10	0	331512	0.00301639	0.00301639	0
Affx-80235929	8	144658262	10	10	0	331512	0.00301639	0.00301639	0
Affx-80235930	8	144658274	10	10	0	331512	0.00301639	0.00301639	0
Affx-80235931	8	144658603	10	10	0	331512	0.00301639	0.00301639	0
Affx-80235932	8	144658618	10	10	0	331512	0.00301639	0.00301639	0
rs35975875	8	144658630	10	10	0	331512	0.00301639	0.00301639	0
Affx-80235933	8	144659523	10	10	0	331512	0.00301639	0.00301639	0
rs142636696	8	144660021	10	10	0	331512	0.00301639	0.00301639	0
rs896951	8	144660318	10	10	0	331512	0.00301639	0.00301639	0
rs896950	8	144660319	10	10	0	331512	0.00301639	0.00301639	0
rs2123758	8	144663661	10	10	0	331512	0.00301639	0.00301639	0
rs3793368	8	144664594	10	10	0	331512	0.00301639	0.00301639	0
rs4874157	8	144665762	10	10	0	331512	0.00301639	0.00301639	0
rs150824078	8	144668389	10	10	0	331512	0.00301639	0.00301639	0
rs78886866	8	144671390	10	10	0	331512	0.00301639	0.00301639	0
rs201453945	8	144671548	10	10	0	331512	0.00301639	0.00301639	0
rs112907282	8	144672035	10	10	0	331512	0.00301639	0.00301639	0
rs79185314	8	144673956	10	10	0	331512	0.00301639	0.00301639	0
rs4874164	8	144675048	10	10	0	331512	0.00301639	0.00301639	0
rs147833946	8	144681880	9	9	0	331513	0.00271475	0.00271475	0
rs111956838	8	144682004	9	9	0	331513	0.00271475	0.00271475	0
rs112637095	8	144682428	9	9	0	331513	0.00271475	0.00271475	0
rs10112966	8	144683934	9	9	0	331513	0.00271475	0.00271475	0
Affx-80277588	8	144687984	9	9	0	331513	0.00271475	0.00271475	0
rs144848854	8	144688309	9	9	0	331513	0.00271475	0.00271475	0
rs2242090	8	144688736	8	8	0	331514	0.00241311	0.00241311	0
rs2242089	8	144689146	8	8	0	331514	0.00241311	0.00241311	0
rs11549789	8	144689289	8	8	0	331514	0.00241311	0.00241311	0
rs34121654	8	144690264	8	8	0	331514	0.00241311	0.00241311	0
rs2278897	8	144692185	8	8	0	331514	0.00241311	0.00241311	0
rs28688294	8	144693521	8	8	0	331514	0.00241311	0.00241311	0
rs111501561	8	144693918	8	8	0	331514	0.00241311	0.00241311	0
rs2242086	8	144695499	8	8	0	331514	0.00241311	0.00241311	0
rs117356900	8	144696087	8	8	0	331514	0.00241311	0.00241311	0
rs148151871	8	144696808	8	8	0	331514	0.00241311	0.00241311	0
rs1049832	8	144697041	8	8	0	331514	0.00241311	0.00241311	0
rs7817301	8	144697653	8	8	0	331514	0.00241311	0.00241311	0
rs139998516	8	144698374	8	8	0	331514	0.00241311	0.00241311	0
rs11787417	8	144716668	7	7	0	331515	0.00211147	0.00211147	0
rs10097092	8	144717155	7	7	0	331515	0.00211147	0.00211147	0
rs11136309	8	144718568	7	7	0	331515	0.00211147	0.00211147	0
rs4873814	8	144722192	7	7	0	331515	0.00211147	0.00211147	0
rs72693306	8	144724457	7	7	0	331515	0.00211147	0.00211147	0
rs149195471	8	144732092	7	7	0	331515	0.00211147	0.00211147	0
rs141901810	8	144732319	7	7	0	331515	0.00211147	0.00211147	0
rs3750204	8	144732450	7	7	0	331515	0.00211147	0.00211147	0
rs150073213	8	144732488	7	7	0	331515	0.00211147	0.00211147	0
rs61744877	8	144733119	7	7	0	331515	0.00211147	0.00211147	0
rs117607355	8	144740594	7	7	0	331515	0.00211147	0.00211147	0
Affx-37432416	8	144749414	6	6	0	331516	0.00180983	0.00180983	0
rs62524163	8	144750035	6	6	0	331516	0.00180983	0.00180983	0
rs117423761	8	144750677	6	6	0	331516	0.00180983	0.00180983	0
rs7002650	8	144754358	6	6	0	331516	0.00180983	0.00180983	0
rs9886389	8	144754385	6	6	0	331516	0.00180983	0.00180983	0
rs79569926	8	144762490	6	6	0	331516	0.00180983	0.00180983	0
rs10103475	8	144763970	6	6	0	331516	0.00180983	0.00180983	0
rs72693318	8	144764483	6	6	0	331516	0.00180983	0.00180983	0
rs117228344	8	144771937	7	7	0	331515	0.00211147	0.00211147	0
rs72693324	8	144775131	8	8	0	331514	0.00241311	0.00241311	0
rs6987308	8	144775871	8	8	0	331514	0.00241311	0.00241311	0
Affx-80235949	8	144775912	8	8	0	331514	0.00241311	0.00241311	0
Affx-80277590	8	144775976	8	8	0	331514	0.00241311	0.00241311	0
Affx-89023601	8	144775999	0	0	0	331552	0	0	0
Affx-80294903	8	144776526	8	8	0	331514	0.00241311	0.00241311	0
rs11136316	8	144777521	8	8	0	331514	0.00241311	0.00241311	0
Affx-31777104	8	144777943	8	8	0	331514	0.00241311	0.00241311	0
rs72693326	8	144778686	8	8	0	331514	0.00241311	0.00241311	0
rs7464821	8	144778938	8	8	0	331514	0.00241311	0.00241311	0
rs4073595	8	144781750	8	8	0	331514	0.00241311	0.00241311	0
rs11136317	8	144784656	8	8	0	331514	0.00241311	0.00241311	0
rs61731375	8	144789973	8	8	0	331514	0.00241311	0.00241311	0
rs6980774	8	144790997	8	8	0	331514	0.00241311	0.00241311	0
rs117870332	8	144791984	8	8	0	331514	0.00241311	0.00241311	0
rs72614047	8	144796967	8	8	0	331514	0.00241311	0.00241311	0
rs62524242	8	144798592	8	8	0	331514	0.00241311	0.00241311	0
Affx-80235951	8	144798614	8	8	0	331514	0.00241311	0.00241311	0
rs61201083	8	144799258	8	8	0	331514	0.00241311	0.00241311	0
rs45495391	8	144799903	8	8	0	331514	0.00241311	0.00241311	0
rs56186625	8	144800420	8	8	0	331514	0.00241311	0.00241311	0
rs142584947	8	144800986	8	8	0	331514	0.00241311	0.00241311	0
rs201842849	8	144801164	8	8	0	331514	0.00241311	0.00241311	0
Affx-80277593	8	144801524	8	8	0	331514	0.00241311	0.00241311	0
rs60732298	8	144801593	8	8	0	331514	0.00241311	0.00241311	0
Affx-80277594	8	144801598	8	8	0	331514	0.00241311	0.00241311	0
Affx-80235955	8	144802877	8	8	0	331514	0.00241311	0.00241311	0
Affx-80235956	8	144802940	8	8	0	331514	0.00241311	0.00241311	0
rs34410761	8	144803450	8	8	0	331514	0.00241311	0.00241311	0
rs140439631	8	144803494	8	8	0	331514	0.00241311	0.00241311	0
rs34115313	8	144803531	8	8	0	331514	0.00241311	0.00241311	0
rs56356045	8	144803586	8	8	0	331514	0.00241311	0.00241311	0
Affx-89011994	8	144803822	8	8	0	331514	0.00241311	0.00241311	0
rs56038219	8	144804299	8	8	0	331514	0.00241311	0.00241311	0
rs199891092	8	144804417	8	8	0	331514	0.00241311	0.00241311	0
rs56288074	8	144804428	8	8	0	331514	0.00241311	0.00241311	0
rs146972476	8	144804478	8	8	0	331514	0.00241311	0.00241311	0
Affx-89009218	8	144808368	8	8	0	331514	0.00241311	0.00241311	0
rs117987215	8	144808572	8	8	0	331514	0.00241311	0.00241311	0
rs11136321	8	144808747	8	8	0	331514	0.00241311	0.00241311	0
rs116851527	8	144808926	8	8	0	331514	0.00241311	0.00241311	0
rs200179667	8	144808953	8	8	0	331514	0.00241311	0.00241311	0
rs56148058	8	144809268	8	8	0	331514	0.00241311	0.00241311	0
rs116421041	8	144809473	8	8	0	331514	0.00241311	0.00241311	0
rs28573699	8	144810322	8	8	0	331514	0.00241311	0.00241311	0
rs201186432	8	144810345	8	8	0	331514	0.00241311	0.00241311	0
rs144418186	8	144810346	8	8	0	331514	0.00241311	0.00241311	0
rs9969456	8	144811278	8	8	0	331514	0.00241311	0.00241311	0
rs189033490	8	144811340	8	8	0	331514	0.00241311	0.00241311	0
Affx-80235960	8	144812301	8	8	0	331514	0.00241311	0.00241311	0
rs199765379	8	144812319	8	8	0	331514	0.00241311	0.00241311	0
rs201455420	8	144812631	8	8	0	331514	0.00241311	0.00241311	0
rs118023699	8	144812633	8	8	0	331514	0.00241311	0.00241311	0
rs73718149	8	144813778	8	8	0	331514	0.00241311	0.00241311	0
rs7820351	8	144834980	6	6	0	331516	0.00180983	0.00180983	0
rs6997644	8	144840867	6	6	0	331516	0.00180983	0.00180983	0
rs117757853	8	144841397	6	6	0	331516	0.00180983	0.00180983	0
rs77918290	8	144841451	6	6	0	331516	0.00180983	0.00180983	0
rs62526404	8	144853784	6	6	0	331516	0.00180983	0.00180983	0
rs7845216	8	144854605	6	6	0	331516	0.00180983	0.00180983	0
rs62526406	8	144860797	6	6	0	331516	0.00180983	0.00180983	0
rs117340801	8	144861623	6	6	0	331516	0.00180983	0.00180983	0
rs62526409	8	144868366	6	6	0	331516	0.00180983	0.00180983	0
rs117906407	8	144868436	6	6	0	331516	0.00180983	0.00180983	0
rs13280469	8	144869008	6	6	0	331516	0.00180983	0.00180983	0
rs7003115	8	144870110	6	6	0	331516	0.00180983	0.00180983	0
rs116846420	8	144872340	6	6	0	331516	0.00180983	0.00180983	0
Affx-80235963	8	144874275	6	6	0	331516	0.00180983	0.00180983	0
rs72693351	8	144874957	6	6	0	331516	0.00180983	0.00180983	0
rs11784217	8	144875242	6	6	0	331516	0.00180983	0.00180983	0
rs10092551	8	144875945	6	6	0	331516	0.00180983	0.00180983	0
rs148494356	8	144877654	5	5	0	331517	0.0015082	0.0015082	0
rs34067383	8	144882744	6	5	1	331516	0.00180983	0.0015082	0.000301639
rs146363765	8	144886217	6	5	1	331516	0.00180983	0.0015082	0.000301639
Affx-80277597	8	144889721	6	5	1	331516	0.00180983	0.0015082	0.000301639
rs111894818	8	144892465	6	5	1	331516	0.00180983	0.0015082	0.000301639
rs6558394	8	144893084	6	5	1	331516	0.00180983	0.0015082	0.000301639
rs200867026	8	144893317	6	5	1	331516	0.00180983	0.0015082	0.000301639
rs4875060	8	144894496	6	5	1	331516	0.00180983	0.0015082	0.000301639
rs75171224	8	144895018	6	5	1	331516	0.00180983	0.0015082	0.000301639
Affx-80235965	8	144895131	6	5	1	331516	0.00180983	0.0015082	0.000301639
Affx-80235967	8	144895877	6	5	1	331516	0.00180983	0.0015082	0.000301639
rs112295309	8	144896066	6	5	1	331516	0.00180983	0.0015082	0.000301639
rs118013748	8	144896671	6	5	1	331516	0.00180983	0.0015082	0.000301639
rs6985555	8	144905947	6	5	1	331516	0.00180983	0.0015082	0.000301639
rs13252406	8	144912303	6	5	1	331516	0.00180983	0.0015082	0.000301639
Affx-80235969	8	144917985	6	5	1	331516	0.00180983	0.0015082	0.000301639
Affx-80235970	8	144919206	6	5	1	331516	0.00180983	0.0015082	0.000301639
rs55807257	8	144919852	6	5	1	331516	0.00180983	0.0015082	0.000301639
rs116852718	8	144924853	6	5	1	331516	0.00180983	0.0015082	0.000301639
rs111639639	8	144925794	6	5	1	331516	0.00180983	0.0015082	0.000301639
rs11779128	8	144929811	6	5	1	331516	0.00180983	0.0015082	0.000301639
rs72693371	8	144930851	6	5	1	331516	0.00180983	0.0015082	0.000301639
rs113447557	8	144936488	8	6	2	331514	0.00241311	0.00180983	0.000603278
rs4977192	8	144940117	10	7	3	331512	0.00301639	0.00211147	0.000904917
rs202019740	8	144940647	10	7	3	331512	0.00301639	0.00211147	0.000904917
rs201270359	8	144940658	10	7	3	331512	0.00301639	0.00211147	0.000904917
rs11781942	8	144940779	11	7	4	331511	0.00331803	0.00211147	0.00120656
rs200828547	8	144940836	11	7	4	331511	0.00331803	0.00211147	0.00120656
Affx-80235971	8	144940887	11	7	4	331511	0.00331803	0.00211147	0.00120656
Affx-80277598	8	144940930	11	7	4	331511	0.00331803	0.00211147	0.00120656
rs7839934	8	144941181	11	7	4	331511	0.00331803	0.00211147	0.00120656
rs200500117	8	144941204	11	7	4	331511	0.00331803	0.00211147	0.00120656
rs144123426	8	144941229	11	7	4	331511	0.00331803	0.00211147	0.00120656
rs200700093	8	144941238	11	7	4	331511	0.00331803	0.00211147	0.00120656
Affx-80294909	8	144941377	11	7	4	331511	0.00331803	0.00211147	0.00120656
rs12681478	8	144941419	11	7	4	331511	0.00331803	0.00211147	0.00120656
Affx-80277599	8	144941607	10	6	4	331512	0.00301639	0.00180983	0.00120656
rs200834681	8	144941723	10	6	4	331512	0.00301639	0.00180983	0.00120656
rs143485250	8	144941832	10	6	4	331512	0.00301639	0.00180983	0.00120656
rs150969952	8	144941879	10	6	4	331512	0.00301639	0.00180983	0.00120656
rs79961029	8	144941903	10	6	4	331512	0.00301639	0.00180983	0.00120656
rs73715514	8	144941940	10	6	4	331512	0.00301639	0.00180983	0.00120656
rs73375119	8	144942097	10	6	4	331512	0.00301639	0.00180983	0.00120656
Affx-80277600	8	144942134	10	6	4	331512	0.00301639	0.00180983	0.00120656
rs113397845	8	144942291	10	6	4	331512	0.00301639	0.00180983	0.00120656
rs191533123	8	144942300	10	6	4	331512	0.00301639	0.00180983	0.00120656
rs199604236	8	144942321	10	6	4	331512	0.00301639	0.00180983	0.00120656
rs201641573	8	144942413	10	6	4	331512	0.00301639	0.00180983	0.00120656
rs200748786	8	144942471	10	6	4	331512	0.00301639	0.00180983	0.00120656
rs199851232	8	144942522	10	6	4	331512	0.00301639	0.00180983	0.00120656
rs117131125	8	144942538	10	6	4	331512	0.00301639	0.00180983	0.00120656
rs142520085	8	144942796	11	7	4	331511	0.00331803	0.00211147	0.00120656
rs6558399	8	144942903	11	7	4	331511	0.00331803	0.00211147	0.00120656
rs114155737	8	144942934	11	7	4	331511	0.00331803	0.00211147	0.00120656
rs74777588	8	144943196	11	7	4	331511	0.00331803	0.00211147	0.00120656
rs139952490	8	144943223	11	7	4	331511	0.00331803	0.00211147	0.00120656
rs149888978	8	144943725	11	7	4	331511	0.00331803	0.00211147	0.00120656
rs116816681	8	144944148	11	7	4	331511	0.00331803	0.00211147	0.00120656
rs35221054	8	144944161	11	7	4	331511	0.00331803	0.00211147	0.00120656
rs12542653	8	144944176	11	7	4	331511	0.00331803	0.00211147	0.00120656
rs118079568	8	144944225	11	7	4	331511	0.00331803	0.00211147	0.00120656
rs192089443	8	144944807	10	7	3	331512	0.00301639	0.00211147	0.000904917
Affx-89020124	8	144945106	10	7	3	331512	0.00301639	0.00211147	0.000904917
rs12543389	8	144945191	10	7	3	331512	0.00301639	0.00211147	0.000904917
Affx-80277605	8	144945625	10	7	3	331512	0.00301639	0.00211147	0.000904917
rs13255110	8	144945792	10	7	3	331512	0.00301639	0.00211147	0.000904917
rs144289918	8	144946484	10	7	3	331512	0.00301639	0.00211147	0.000904917
rs13260439	8	144946818	10	7	3	331512	0.00301639	0.00211147	0.000904917
rs146779869	8	144946991	0	0	0	331552	0	0	0
rs201041885	8	144947235	10	7	3	331512	0.00301639	0.00211147	0.000904917
Affx-80277610	8	144947369	10	7	3	331512	0.00301639	0.00211147	0.000904917
rs59265584	8	144950715	10	7	3	331512	0.00301639	0.00211147	0.000904917
rs62522527	8	144952259	10	7	3	331512	0.00301639	0.00211147	0.000904917
rs13252211	8	144955999	10	7	3	331512	0.00301639	0.00211147	0.000904917
rs4977189	8	144956400	10	7	3	331512	0.00301639	0.00211147	0.000904917
rs4977188	8	144956464	10	7	3	331512	0.00301639	0.00211147	0.000904917
rs78202287	8	144960303	9	7	2	331513	0.00271475	0.00211147	0.000603278
rs13276513	8	144963266	8	7	1	331514	0.00241311	0.00211147	0.000301639
rs117450898	8	144963560	8	7	1	331514	0.00241311	0.00211147	0.000301639
rs7462258	8	144965971	8	7	1	331514	0.00241311	0.00211147	0.000301639
rs11993287	8	144966243	8	7	1	331514	0.00241311	0.00211147	0.000301639
rs72693377	8	144966481	8	7	1	331514	0.00241311	0.00211147	0.000301639
rs79139889	8	144966492	8	7	1	331514	0.00241311	0.00211147	0.000301639
rs78624391	8	144967665	8	7	1	331514	0.00241311	0.00211147	0.000301639
rs7012329	8	144969635	8	7	1	331514	0.00241311	0.00211147	0.000301639
rs79565517	8	144972807	8	7	1	331514	0.00241311	0.00211147	0.000301639
rs72693382	8	144973617	8	7	1	331514	0.00241311	0.00211147	0.000301639
rs4073455	8	144978607	9	7	2	331513	0.00271475	0.00211147	0.000603278
rs7015048	8	144984283	36	33	3	331486	0.010859	0.00995409	0.000904917
Affx-52286698	8	144990784	58	55	3	331464	0.0174951	0.0165902	0.000904917
rs199719299	8	144990840	58	55	3	331464	0.0174951	0.0165902	0.000904917
rs201688261	8	144991271	58	55	3	331464	0.0174951	0.0165902	0.000904917
rs111227648	8	144991347	58	55	3	331464	0.0174951	0.0165902	0.000904917
rs11998271	8	144991428	58	55	3	331464	0.0174951	0.0165902	0.000904917
rs78461695	8	144992269	58	55	3	331464	0.0174951	0.0165902	0.000904917
rs201419047	8	144992378	58	55	3	331464	0.0174951	0.0165902	0.000904917
rs17062686	8	144992900	58	55	3	331464	0.0174951	0.0165902	0.000904917
rs35134741	8	144993003	58	55	3	331464	0.0174951	0.0165902	0.000904917
rs28455570	8	144993069	58	55	3	331464	0.0174951	0.0165902	0.000904917
rs200541837	8	144993491	58	55	3	331464	0.0174951	0.0165902	0.000904917
rs35261863	8	144993931	58	55	3	331464	0.0174951	0.0165902	0.000904917
rs35775257	8	144993975	58	55	3	331464	0.0174951	0.0165902	0.000904917
rs34132016	8	144994028	58	55	3	331464	0.0174951	0.0165902	0.000904917
rs183230983	8	144994060	58	55	3	331464	0.0174951	0.0165902	0.000904917
Affx-89008988	8	144994344	0	0	0	331552	0	0	0
rs61529674	8	144994566	58	55	3	331464	0.0174951	0.0165902	0.000904917
rs35027700	8	144994916	58	55	3	331464	0.0174951	0.0165902	0.000904917
rs200898220	8	144994955	58	55	3	331464	0.0174951	0.0165902	0.000904917
rs199661077	8	144995480	57	55	2	331465	0.0171934	0.0165902	0.000603278
rs200814155	8	144995483	57	55	2	331465	0.0171934	0.0165902	0.000603278
rs199720608	8	144995500	57	55	2	331465	0.0171934	0.0165902	0.000603278
rs34534853	8	144995670	57	55	2	331465	0.0171934	0.0165902	0.000603278
rs11777402	8	144995736	57	55	2	331465	0.0171934	0.0165902	0.000603278
Affx-52286775	8	144995788	57	55	2	331465	0.0171934	0.0165902	0.000603278
rs200239963	8	144995938	57	55	2	331465	0.0171934	0.0165902	0.000603278
rs35723243	8	144995939	57	55	2	331465	0.0171934	0.0165902	0.000603278
rs35139934	8	144995964	57	55	2	331465	0.0171934	0.0165902	0.000603278
rs28526657	8	144995977	57	55	2	331465	0.0171934	0.0165902	0.000603278
rs7833924	8	144996029	57	55	2	331465	0.0171934	0.0165902	0.000603278
rs34803322	8	144996111	57	55	2	331465	0.0171934	0.0165902	0.000603278
rs193257576	8	144996830	57	55	2	331465	0.0171934	0.0165902	0.000603278
rs117306121	8	144996831	57	55	2	331465	0.0171934	0.0165902	0.000603278
rs79489944	8	144996999	57	55	2	331465	0.0171934	0.0165902	0.000603278
rs62641755	8	144997356	57	55	2	331465	0.0171934	0.0165902	0.000603278
Affx-80235985	8	144997382	57	55	2	331465	0.0171934	0.0165902	0.000603278
rs117962829	8	144997561	57	55	2	331465	0.0171934	0.0165902	0.000603278
rs74772299	8	144997783	57	55	2	331465	0.0171934	0.0165902	0.000603278
rs7002002	8	144997927	57	55	2	331465	0.0171934	0.0165902	0.000603278
Affx-80235986	8	144998018	57	55	2	331465	0.0171934	0.0165902	0.000603278
rs200540800	8	144998052	57	55	2	331465	0.0171934	0.0165902	0.000603278
rs62642469	8	144998232	57	55	2	331465	0.0171934	0.0165902	0.000603278
rs201070741	8	144998444	57	55	2	331465	0.0171934	0.0165902	0.000603278
rs75586449	8	144998514	57	55	2	331465	0.0171934	0.0165902	0.000603278
rs147838690	8	144998620	57	55	2	331465	0.0171934	0.0165902	0.000603278
rs55895668	8	145001031	56	54	2	331466	0.0168918	0.0162885	0.000603278
rs200895043	8	145001221	56	54	2	331466	0.0168918	0.0162885	0.000603278
Affx-37432718	8	145001784	56	54	2	331466	0.0168918	0.0162885	0.000603278
rs11991764	8	145002043	56	54	2	331466	0.0168918	0.0162885	0.000603278
rs73377210	8	145003339	56	54	2	331466	0.0168918	0.0162885	0.000603278
rs150652392	8	145003590	56	54	2	331466	0.0168918	0.0162885	0.000603278
rs201071539	8	145003862	56	54	2	331466	0.0168918	0.0162885	0.000603278
rs78012434	8	145004185	56	54	2	331466	0.0168918	0.0162885	0.000603278
rs58836306	8	145004376	56	54	2	331466	0.0168918	0.0162885	0.000603278
rs200887085	8	145005769	56	54	2	331466	0.0168918	0.0162885	0.000603278
rs116612406	8	145005789	56	54	2	331466	0.0168918	0.0162885	0.000603278
Affx-89026723	8	145006673	56	54	2	331466	0.0168918	0.0162885	0.000603278
rs3135103	8	145006992	56	54	2	331466	0.0168918	0.0162885	0.000603278
rs11136336	8	145007187	56	54	2	331466	0.0168918	0.0162885	0.000603278
rs201667254	8	145008497	56	54	2	331466	0.0168918	0.0162885	0.000603278
rs138924815	8	145009036	56	54	2	331466	0.0168918	0.0162885	0.000603278
Affx-89026544	8	145009037	0	0	0	331552	0	0	0
rs12545876	8	145009356	56	54	2	331466	0.0168918	0.0162885	0.000603278
Affx-80235993	8	145009361	56	54	2	331466	0.0168918	0.0162885	0.000603278
rs11784762	8	145009610	56	54	2	331466	0.0168918	0.0162885	0.000603278
rs141717948	8	145010826	56	54	2	331466	0.0168918	0.0162885	0.000603278
Affx-31779864	8	145011204	56	54	2	331466	0.0168918	0.0162885	0.000603278
Affx-80235997	8	145017959	55	53	2	331467	0.0165902	0.0159869	0.000603278
rs200878086	8	145024628	55	53	2	331467	0.0165902	0.0159869	0.000603278
Affx-80277614	8	145024759	55	53	2	331467	0.0165902	0.0159869	0.000603278
Affx-80277615	8	145024778	55	53	2	331467	0.0165902	0.0159869	0.000603278
rs76266162	8	145037568	53	51	2	331469	0.0159869	0.0153836	0.000603278
rs112641794	8	145041943	52	51	1	331470	0.0156852	0.0153836	0.000301639
rs11786739	8	145042001	52	51	1	331470	0.0156852	0.0153836	0.000301639
rs11136341	8	145043543	52	51	1	331470	0.0156852	0.0153836	0.000301639
rs200484193	8	145051717	53	51	2	331469	0.0159869	0.0153836	0.000603278
Affx-80235998	8	145051805	53	51	2	331469	0.0159869	0.0153836	0.000603278
rs201667332	8	145051857	53	51	2	331469	0.0159869	0.0153836	0.000603278
Affx-80235999	8	145052148	53	51	2	331469	0.0159869	0.0153836	0.000603278
rs78795499	8	145053629	49	47	2	331473	0.0147803	0.014177	0.000603278
Affx-89016327	8	145055729	47	45	2	331475	0.014177	0.0135738	0.000603278
rs11984791	8	145057914	47	45	2	331475	0.014177	0.0135738	0.000603278
Affx-89007016	8	145058429	0	0	0	331552	0	0	0
rs80304851	8	145058539	47	45	2	331475	0.014177	0.0135738	0.000603278
rs200970825	8	145058713	47	45	2	331475	0.014177	0.0135738	0.000603278
rs11136343	8	145058986	47	45	2	331475	0.014177	0.0135738	0.000603278
rs141064544	8	145059329	47	45	2	331475	0.014177	0.0135738	0.000603278
rs11136344	8	145059425	47	45	2	331475	0.014177	0.0135738	0.000603278
Affx-80236004	8	145059488	47	45	2	331475	0.014177	0.0135738	0.000603278
Affx-89016101	8	145059646	0	0	0	331552	0	0	0
Affx-80277616	8	145059769	47	45	2	331475	0.014177	0.0135738	0.000603278
rs201205064	8	145065638	46	44	2	331476	0.0138754	0.0132721	0.000603278
Affx-89022298	8	145065734	46	44	2	331476	0.0138754	0.0132721	0.000603278
Affx-80236009	8	145066117	46	44	2	331476	0.0138754	0.0132721	0.000603278
rs56261297	8	145066853	46	44	2	331476	0.0138754	0.0132721	0.000603278
rs201669302	8	145069129	46	44	2	331476	0.0138754	0.0132721	0.000603278
rs75217122	8	145069561	46	44	2	331476	0.0138754	0.0132721	0.000603278
rs7015812	8	145079534	47	45	2	331475	0.014177	0.0135738	0.000603278
rs201053154	8	145086736	47	45	2	331475	0.014177	0.0135738	0.000603278
rs192803282	8	145086777	47	45	2	331475	0.014177	0.0135738	0.000603278
rs200187840	8	145086856	47	45	2	331475	0.014177	0.0135738	0.000603278
rs60050811	8	145086876	47	45	2	331475	0.014177	0.0135738	0.000603278
rs138478557	8	145095062	47	45	2	331475	0.014177	0.0135738	0.000603278
Affx-55981385	8	145095307	0	0	0	331552	0	0	0
rs147284549	8	145095577	47	45	2	331475	0.014177	0.0135738	0.000603278
Affx-80277622	8	145095783	47	45	2	331475	0.014177	0.0135738	0.000603278
Affx-80277623	8	145095957	47	45	2	331475	0.014177	0.0135738	0.000603278
rs79832570	8	145097720	47	45	2	331475	0.014177	0.0135738	0.000603278
Affx-80277624	8	145101682	47	45	2	331475	0.014177	0.0135738	0.000603278
Affx-80236016	8	145101687	47	45	2	331475	0.014177	0.0135738	0.000603278
rs185836803	8	145107390	47	45	2	331475	0.014177	0.0135738	0.000603278
rs200620019	8	145107915	47	45	2	331475	0.014177	0.0135738	0.000603278
rs201664395	8	145107999	47	45	2	331475	0.014177	0.0135738	0.000603278
rs61732533	8	145108151	47	45	2	331475	0.014177	0.0135738	0.000603278
rs201094331	8	145108296	47	45	2	331475	0.014177	0.0135738	0.000603278
rs61743013	8	145109514	47	45	2	331475	0.014177	0.0135738	0.000603278
rs11777194	8	145109753	47	45	2	331475	0.014177	0.0135738	0.000603278
rs150735438	8	145111350	47	45	2	331475	0.014177	0.0135738	0.000603278
rs201454549	8	145111353	47	45	2	331475	0.014177	0.0135738	0.000603278
rs11993554	8	145111529	47	45	2	331475	0.014177	0.0135738	0.000603278
rs10107332	8	145111615	47	45	2	331475	0.014177	0.0135738	0.000603278
rs117057524	8	145112398	47	45	2	331475	0.014177	0.0135738	0.000603278
rs55916375	8	145112983	47	45	2	331475	0.014177	0.0135738	0.000603278
rs3935209	8	145113241	47	45	2	331475	0.014177	0.0135738	0.000603278
rs201078986	8	145113286	47	45	2	331475	0.014177	0.0135738	0.000603278
rs141290203	8	145113497	47	45	2	331475	0.014177	0.0135738	0.000603278
rs111254751	8	145113903	47	45	2	331475	0.014177	0.0135738	0.000603278
rs7004867	8	145114844	47	45	2	331475	0.014177	0.0135738	0.000603278
rs7003860	8	145114924	47	45	2	331475	0.014177	0.0135738	0.000603278
rs10113441	8	145118935	45	43	2	331477	0.0135738	0.0129705	0.000603278
rs72695429	8	145121656	45	43	2	331477	0.0135738	0.0129705	0.000603278
rs73379171	8	145122124	45	43	2	331477	0.0135738	0.0129705	0.000603278
rs60394484	8	145124613	45	43	2	331477	0.0135738	0.0129705	0.000603278
rs142724505	8	145135431	45	43	2	331477	0.0135738	0.0129705	0.000603278
Affx-80277626	8	145135444	45	43	2	331477	0.0135738	0.0129705	0.000603278
Affx-80277628	8	145139178	45	43	2	331477	0.0135738	0.0129705	0.000603278
rs112703109	8	145139325	45	43	2	331477	0.0135738	0.0129705	0.000603278
rs6558295	8	145139522	45	43	2	331477	0.0135738	0.0129705	0.000603278
rs117414968	8	145147618	45	43	2	331477	0.0135738	0.0129705	0.000603278
rs7820984	8	145150832	45	43	2	331477	0.0135738	0.0129705	0.000603278
rs144257411	8	145150833	45	43	2	331477	0.0135738	0.0129705	0.000603278
Affx-80294917	8	145150875	45	43	2	331477	0.0135738	0.0129705	0.000603278
Affx-52370897	8	145151691	45	43	2	331477	0.0135738	0.0129705	0.000603278
rs34948990	8	145153458	45	43	2	331477	0.0135738	0.0129705	0.000603278
rs34674752	8	145154222	45	43	2	331477	0.0135738	0.0129705	0.000603278
rs11541804	8	145154257	45	43	2	331477	0.0135738	0.0129705	0.000603278
Affx-80277629	8	145154891	45	43	2	331477	0.0135738	0.0129705	0.000603278
rs11541805	8	145154910	45	43	2	331477	0.0135738	0.0129705	0.000603278
rs200075787	8	145160983	45	43	2	331477	0.0135738	0.0129705	0.000603278
Affx-80236040	8	145161905	45	43	2	331477	0.0135738	0.0129705	0.000603278
rs72695434	8	145163621	45	43	2	331477	0.0135738	0.0129705	0.000603278
rs116912343	8	145167622	45	43	2	331477	0.0135738	0.0129705	0.000603278
rs55788604	8	145167855	45	43	2	331477	0.0135738	0.0129705	0.000603278
rs7836836	8	145168824	45	43	2	331477	0.0135738	0.0129705	0.000603278
rs118016928	8	145220414	44	42	2	331478	0.0132721	0.0126688	0.000603278
rs72695446	8	145221082	44	42	2	331478	0.0132721	0.0126688	0.000603278
rs139752012	8	145223240	44	42	2	331478	0.0132721	0.0126688	0.000603278
rs13269999	8	145226713	44	42	2	331478	0.0132721	0.0126688	0.000603278
rs72695449	8	145226777	44	42	2	331478	0.0132721	0.0126688	0.000603278
rs112194547	8	145234024	44	42	2	331478	0.0132721	0.0126688	0.000603278
rs113047708	8	145241320	44	42	2	331478	0.0132721	0.0126688	0.000603278
rs61735252	8	145245829	45	42	3	331477	0.0135738	0.0126688	0.000904917
rs189264844	8	145246717	45	42	3	331477	0.0135738	0.0126688	0.000904917
rs6988451	8	145247168	45	42	3	331477	0.0135738	0.0126688	0.000904917
rs115695083	8	145257250	45	42	3	331477	0.0135738	0.0126688	0.000904917
rs111281369	8	145265892	45	42	3	331477	0.0135738	0.0126688	0.000904917
rs112996909	8	145266722	45	42	3	331477	0.0135738	0.0126688	0.000904917
rs74345248	8	145268009	45	42	3	331477	0.0135738	0.0126688	0.000904917
rs9650467	8	145276592	45	42	3	331477	0.0135738	0.0126688	0.000904917
rs72695481	8	145276643	45	42	3	331477	0.0135738	0.0126688	0.000904917
Affx-31782556	8	145278052	45	42	3	331477	0.0135738	0.0126688	0.000904917
rs200675738	8	145278084	45	42	3	331477	0.0135738	0.0126688	0.000904917
rs138286333	8	145480175	0	0	0	331552	0	0	0
rs58626562	8	145502303	44	42	2	331478	0.0132721	0.0126688	0.000603278
rs9987144	8	145503260	44	42	2	331478	0.0132721	0.0126688	0.000603278
rs7818047	8	145509617	44	42	2	331478	0.0132721	0.0126688	0.000603278
rs73374024	8	145510538	44	42	2	331478	0.0132721	0.0126688	0.000603278
rs150889947	8	145535867	47	45	2	331475	0.014177	0.0135738	0.000603278
rs142347230	8	145540688	47	45	2	331475	0.014177	0.0135738	0.000603278
Affx-52370907	8	145540716	47	45	2	331475	0.014177	0.0135738	0.000603278
Affx-80236048	8	145540750	47	45	2	331475	0.014177	0.0135738	0.000603278
rs146196839	8	145541635	47	45	2	331475	0.014177	0.0135738	0.000603278
rs148665132	8	145541756	47	45	2	331475	0.014177	0.0135738	0.000603278
rs55962377	8	145541766	47	45	2	331475	0.014177	0.0135738	0.000603278
rs56180335	8	145542021	47	45	2	331475	0.014177	0.0135738	0.000603278
rs55907012	8	145542375	47	45	2	331475	0.014177	0.0135738	0.000603278
rs139748401	8	145545058	47	45	2	331475	0.014177	0.0135738	0.000603278
rs3757972	8	145545920	47	45	2	331475	0.014177	0.0135738	0.000603278
rs200494214	8	145559746	47	45	2	331475	0.014177	0.0135738	0.000603278
rs7827865	8	145567056	47	45	2	331475	0.014177	0.0135738	0.000603278
rs13254769	8	145567438	47	45	2	331475	0.014177	0.0135738	0.000603278
rs12546042	8	145567872	47	45	2	331475	0.014177	0.0135738	0.000603278
rs13252899	8	145574608	48	45	3	331474	0.0144787	0.0135738	0.000904917
rs2272663	8	145578296	51	48	3	331471	0.0153836	0.0144787	0.000904917
Affx-80236057	8	145579628	51	48	3	331471	0.0153836	0.0144787	0.000904917
Affx-89017703	8	145579730	51	48	3	331471	0.0153836	0.0144787	0.000904917
rs72695499	8	145580028	51	48	3	331471	0.0153836	0.0144787	0.000904917
rs199834148	8	145580530	51	48	3	331471	0.0153836	0.0144787	0.000904917
rs61746974	8	145580535	51	48	3	331471	0.0153836	0.0144787	0.000904917
rs117589117	8	145580759	51	48	3	331471	0.0153836	0.0144787	0.000904917
Affx-52343724	8	145581125	51	48	3	331471	0.0153836	0.0144787	0.000904917
rs141133855	8	145581387	51	48	3	331471	0.0153836	0.0144787	0.000904917
rs201091140	8	145581400	51	48	3	331471	0.0153836	0.0144787	0.000904917
rs117500243	8	145583505	51	48	3	331471	0.0153836	0.0144787	0.000904917
Affx-80236064	8	145583960	51	48	3	331471	0.0153836	0.0144787	0.000904917
Affx-89022299	8	145584068	51	48	3	331471	0.0153836	0.0144787	0.000904917
rs148234606	8	145584264	51	48	3	331471	0.0153836	0.0144787	0.000904917
rs72695500	8	145584439	51	48	3	331471	0.0153836	0.0144787	0.000904917
rs34383175	8	145584694	51	48	3	331471	0.0153836	0.0144787	0.000904917
rs117558334	8	145586679	51	48	3	331471	0.0153836	0.0144787	0.000904917
rs4380978	8	145599466	50	48	2	331472	0.015082	0.0144787	0.000603278
rs12548842	8	145602166	51	49	2	331471	0.0153836	0.0147803	0.000603278
Affx-80236068	8	145603184	51	49	2	331471	0.0153836	0.0147803	0.000603278
rs73374055	8	145609072	52	50	2	331470	0.0156852	0.015082	0.000603278
Affx-80294921	8	145616190	52	50	2	331470	0.0156852	0.015082	0.000603278
Affx-52370915	8	145616714	52	50	2	331470	0.0156852	0.015082	0.000603278
rs146471243	8	145618248	52	50	2	331470	0.0156852	0.015082	0.000603278
rs185630472	8	145619131	52	50	2	331470	0.0156852	0.015082	0.000603278
Affx-80236073	8	145619327	52	50	2	331470	0.0156852	0.015082	0.000603278
Affx-80236074	8	145619858	52	50	2	331470	0.0156852	0.015082	0.000603278
rs149597313	8	145620661	52	50	2	331470	0.0156852	0.015082	0.000603278
rs145842497	8	145622795	52	50	2	331470	0.0156852	0.015082	0.000603278
Affx-80277641	8	145622979	52	50	2	331470	0.0156852	0.015082	0.000603278
rs4317614	8	145623963	52	50	2	331470	0.0156852	0.015082	0.000603278
Affx-80236080	8	145625171	52	50	2	331470	0.0156852	0.015082	0.000603278
Affx-89011490	8	145626439	52	50	2	331470	0.0156852	0.015082	0.000603278
Affx-80277643	8	145626818	52	50	2	331470	0.0156852	0.015082	0.000603278
rs145879528	8	145626956	52	50	2	331470	0.0156852	0.015082	0.000603278
rs66797489	8	145635313	52	50	2	331470	0.0156852	0.015082	0.000603278
rs145832695	8	145638753	52	50	2	331470	0.0156852	0.015082	0.000603278
rs75920625	8	145639654	52	50	2	331470	0.0156852	0.015082	0.000603278
rs1871534	8	145639681	52	50	2	331470	0.0156852	0.015082	0.000603278
rs2272662	8	145639726	52	50	2	331470	0.0156852	0.015082	0.000603278
rs7823979	8	145640235	52	50	2	331470	0.0156852	0.015082	0.000603278
rs116345186	8	145640612	52	50	2	331470	0.0156852	0.015082	0.000603278
rs121434287	8	145640679	52	50	2	331470	0.0156852	0.015082	0.000603278
rs2280839	8	145641564	52	50	2	331470	0.0156852	0.015082	0.000603278
rs115637224	8	145641588	52	50	2	331470	0.0156852	0.015082	0.000603278
rs73374077	8	145641977	52	50	2	331470	0.0156852	0.015082	0.000603278
rs2280838	8	145642002	51	50	1	331471	0.0153836	0.015082	0.000301639
Affx-80236090	8	145650328	51	50	1	331471	0.0153836	0.015082	0.000301639
rs3735840	8	145653006	51	50	1	331471	0.0153836	0.015082	0.000301639
rs201880697	8	145656775	51	50	1	331471	0.0153836	0.015082	0.000301639
rs147517862	8	145659016	51	50	1	331471	0.0153836	0.015082	0.000301639
rs200290630	8	145661042	51	50	1	331471	0.0153836	0.015082	0.000301639
rs7830832	8	145661675	51	50	1	331471	0.0153836	0.015082	0.000301639
rs141505364	8	145662005	51	50	1	331471	0.0153836	0.015082	0.000301639
Affx-80277649	8	145662172	51	50	1	331471	0.0153836	0.015082	0.000301639
rs182634476	8	145662383	51	50	1	331471	0.0153836	0.015082	0.000301639
Affx-80236097	8	145662405	51	50	1	331471	0.0153836	0.015082	0.000301639
rs2242268	8	145664673	51	50	1	331471	0.0153836	0.015082	0.000301639
Affx-31784791	8	145665407	51	50	1	331471	0.0153836	0.015082	0.000301639
rs199986292	8	145665461	51	50	1	331471	0.0153836	0.015082	0.000301639
rs2721188	8	145665699	51	50	1	331471	0.0153836	0.015082	0.000301639
rs2229313	8	145665761	51	50	1	331471	0.0153836	0.015082	0.000301639
rs6988314	8	145667079	51	50	1	331471	0.0153836	0.015082	0.000301639
Affx-80236103	8	145667498	51	50	1	331471	0.0153836	0.015082	0.000301639
rs146520900	8	145667730	51	50	1	331471	0.0153836	0.015082	0.000301639
rs112169739	8	145672230	51	50	1	331471	0.0153836	0.015082	0.000301639
rs10448143	8	145673384	51	50	1	331471	0.0153836	0.015082	0.000301639
rs62530423	8	145674333	51	50	1	331471	0.0153836	0.015082	0.000301639
rs1542569	8	145677824	51	50	1	331471	0.0153836	0.015082	0.000301639
rs72697630	8	145678363	51	50	1	331471	0.0153836	0.015082	0.000301639
rs114045806	8	145678613	51	50	1	331471	0.0153836	0.015082	0.000301639
rs117863488	8	145682713	51	50	1	331471	0.0153836	0.015082	0.000301639
rs112053519	8	145684019	51	50	1	331471	0.0153836	0.015082	0.000301639
rs2620658	8	145684678	51	50	1	331471	0.0153836	0.015082	0.000301639
rs2620662	8	145686261	51	50	1	331471	0.0153836	0.015082	0.000301639
rs4925809	8	145686313	51	50	1	331471	0.0153836	0.015082	0.000301639
rs142152732	8	145689667	51	50	1	331471	0.0153836	0.015082	0.000301639
rs199783284	8	145689806	51	50	1	331471	0.0153836	0.015082	0.000301639
rs59038540	8	145692936	51	50	1	331471	0.0153836	0.015082	0.000301639
rs117970388	8	145694023	51	50	1	331471	0.0153836	0.015082	0.000301639
rs150357274	8	145694720	51	50	1	331471	0.0153836	0.015082	0.000301639
Affx-80236109	8	145698559	51	50	1	331471	0.0153836	0.015082	0.000301639
Affx-89020659	8	145699661	51	50	1	331471	0.0153836	0.015082	0.000301639
Affx-86890461	8	145699664	51	50	1	331471	0.0153836	0.015082	0.000301639
rs138792321	8	145699670	51	50	1	331471	0.0153836	0.015082	0.000301639
rs117754060	8	145699735	51	50	1	331471	0.0153836	0.015082	0.000301639
Affx-89015748	8	145699874	51	50	1	331471	0.0153836	0.015082	0.000301639
Affx-80236113	8	145699969	51	50	1	331471	0.0153836	0.015082	0.000301639
rs144830740	8	145700381	51	50	1	331471	0.0153836	0.015082	0.000301639
Affx-89008749	8	145701079	51	50	1	331471	0.0153836	0.015082	0.000301639
rs200335846	8	145701108	51	50	1	331471	0.0153836	0.015082	0.000301639
Affx-80294926	8	145701114	51	50	1	331471	0.0153836	0.015082	0.000301639
rs750472	8	145701453	51	50	1	331471	0.0153836	0.015082	0.000301639
rs4925810	8	145705213	51	50	1	331471	0.0153836	0.015082	0.000301639
rs7014426	8	145709990	52	50	2	331470	0.0156852	0.015082	0.000603278
rs7003836	8	145710048	52	50	2	331470	0.0156852	0.015082	0.000603278
Affx-80236116	8	145722818	56	54	2	331466	0.0168918	0.0162885	0.000603278
rs201300832	8	145722870	56	54	2	331466	0.0168918	0.0162885	0.000603278
Affx-80236118	8	145724277	56	54	2	331466	0.0168918	0.0162885	0.000603278
Affx-80236123	8	145729682	56	54	2	331466	0.0168918	0.0162885	0.000603278
rs139849083	8	145729719	56	54	2	331466	0.0168918	0.0162885	0.000603278
Affx-31785525	8	145729727	56	54	2	331466	0.0168918	0.0162885	0.000603278
rs145331563	8	145729793	56	54	2	331466	0.0168918	0.0162885	0.000603278
rs138238489	8	145730018	56	54	2	331466	0.0168918	0.0162885	0.000603278
rs112574791	8	145730221	56	54	2	331466	0.0168918	0.0162885	0.000603278
Affx-80236126	8	145730263	56	54	2	331466	0.0168918	0.0162885	0.000603278
Affx-31785528	8	145730330	56	54	2	331466	0.0168918	0.0162885	0.000603278
rs140704858	8	145730775	56	54	2	331466	0.0168918	0.0162885	0.000603278
rs141187317	8	145730809	56	54	2	331466	0.0168918	0.0162885	0.000603278
rs145155876	8	145731636	56	54	2	331466	0.0168918	0.0162885	0.000603278
Affx-80294928	8	145731691	56	54	2	331466	0.0168918	0.0162885	0.000603278
Affx-80236132	8	145732007	56	54	2	331466	0.0168918	0.0162885	0.000603278
rs147998249	8	145732180	56	54	2	331466	0.0168918	0.0162885	0.000603278
rs45622546	8	145733811	56	54	2	331466	0.0168918	0.0162885	0.000603278
rs116953825	8	145733886	56	54	2	331466	0.0168918	0.0162885	0.000603278
Affx-80236135	8	145734903	56	54	2	331466	0.0168918	0.0162885	0.000603278
Affx-80277654	8	145735124	56	54	2	331466	0.0168918	0.0162885	0.000603278
rs199983114	8	145735129	56	54	2	331466	0.0168918	0.0162885	0.000603278
Affx-80277655	8	145735150	56	54	2	331466	0.0168918	0.0162885	0.000603278
Affx-80277656	8	145735209	56	54	2	331466	0.0168918	0.0162885	0.000603278
rs150289424	8	145736177	56	54	2	331466	0.0168918	0.0162885	0.000603278
rs137908154	8	145736215	56	54	2	331466	0.0168918	0.0162885	0.000603278
Affx-80277658	8	145736228	56	54	2	331466	0.0168918	0.0162885	0.000603278
rs73377627	8	145736254	56	54	2	331466	0.0168918	0.0162885	0.000603278
rs139004523	8	145736521	56	54	2	331466	0.0168918	0.0162885	0.000603278
rs201384843	8	145736832	56	54	2	331466	0.0168918	0.0162885	0.000603278
rs61755066	8	145737131	56	54	2	331466	0.0168918	0.0162885	0.000603278
rs36078464	8	145737373	56	54	2	331466	0.0168918	0.0162885	0.000603278
rs202045203	8	145738093	56	54	2	331466	0.0168918	0.0162885	0.000603278
rs200114521	8	145738441	56	54	2	331466	0.0168918	0.0162885	0.000603278
rs34735741	8	145738649	56	54	2	331466	0.0168918	0.0162885	0.000603278
rs34293591	8	145738669	56	54	2	331466	0.0168918	0.0162885	0.000603278
rs35098923	8	145738687	56	54	2	331466	0.0168918	0.0162885	0.000603278
rs137853229	8	145738796	56	54	2	331466	0.0168918	0.0162885	0.000603278
rs201734382	8	145739583	56	54	2	331466	0.0168918	0.0162885	0.000603278
rs199654783	8	145739604	56	54	2	331466	0.0168918	0.0162885	0.000603278
rs4244611	8	145739924	56	54	2	331466	0.0168918	0.0162885	0.000603278
rs35842750	8	145740375	56	54	2	331466	0.0168918	0.0162885	0.000603278
rs4244612	8	145741702	56	54	2	331466	0.0168918	0.0162885	0.000603278
rs199543866	8	145742480	56	54	2	331466	0.0168918	0.0162885	0.000603278
rs2721190	8	145742514	56	54	2	331466	0.0168918	0.0162885	0.000603278
rs35198096	8	145742850	56	54	2	331466	0.0168918	0.0162885	0.000603278
rs2306386	8	145742879	56	54	2	331466	0.0168918	0.0162885	0.000603278
rs139683234	8	145746384	56	54	2	331466	0.0168918	0.0162885	0.000603278
Affx-80277661	8	145746474	56	54	2	331466	0.0168918	0.0162885	0.000603278
rs200749025	8	145746552	56	54	2	331466	0.0168918	0.0162885	0.000603278
rs115500071	8	145748173	56	54	2	331466	0.0168918	0.0162885	0.000603278
rs111410088	8	145748187	56	54	2	331466	0.0168918	0.0162885	0.000603278
Affx-80277662	8	145748663	56	54	2	331466	0.0168918	0.0162885	0.000603278
rs114251607	8	145750000	56	54	2	331466	0.0168918	0.0162885	0.000603278
rs60264048	8	145752155	56	54	2	331466	0.0168918	0.0162885	0.000603278
rs115228909	8	145754187	56	54	2	331466	0.0168918	0.0162885	0.000603278
rs75220950	8	145754272	56	54	2	331466	0.0168918	0.0162885	0.000603278
Affx-37433227	8	145756173	56	54	2	331466	0.0168918	0.0162885	0.000603278
rs117567558	8	145757843	56	54	2	331466	0.0168918	0.0162885	0.000603278
rs115476098	8	145759373	56	54	2	331466	0.0168918	0.0162885	0.000603278
rs11994207	8	145771154	57	55	2	331465	0.0171934	0.0165902	0.000603278
rs141652446	8	145772584	57	55	2	331465	0.0171934	0.0165902	0.000603278
rs138155129	8	145773341	56	54	2	331466	0.0168918	0.0162885	0.000603278
rs117441152	8	145773779	56	54	2	331466	0.0168918	0.0162885	0.000603278
rs116095837	8	145776355	54	52	2	331468	0.0162885	0.0156852	0.000603278
rs117861542	8	145776949	54	52	2	331468	0.0162885	0.0156852	0.000603278
rs2620636	8	145778128	54	52	2	331468	0.0162885	0.0156852	0.000603278
rs12114964	8	145801188	32	30	2	331490	0.00965245	0.00904917	0.000603278
rs117042905	8	145806262	32	30	2	331490	0.00965245	0.00904917	0.000603278
rs13275065	8	145818681	28	26	2	331494	0.00844589	0.00784262	0.000603278
rs72697662	8	145822632	28	26	2	331494	0.00844589	0.00784262	0.000603278
rs57857229	8	145830123	28	26	2	331494	0.00844589	0.00784262	0.000603278
rs117889339	8	145840377	12	11	1	331510	0.00361967	0.00331803	0.000301639
rs118158398	8	145846708	12	11	1	331510	0.00361967	0.00331803	0.000301639
rs72697668	8	145848861	11	10	1	331511	0.00331803	0.00301639	0.000301639
rs7013296	8	145854991	11	10	1	331511	0.00331803	0.00301639	0.000301639
rs4610795	8	145881333	9	8	1	331513	0.00271475	0.00241311	0.000301639
rs117492525	8	145886691	9	8	1	331513	0.00271475	0.00241311	0.000301639
rs116860632	8	145886882	9	8	1	331513	0.00271475	0.00241311	0.000301639
rs117222657	8	145887888	9	8	1	331513	0.00271475	0.00241311	0.000301639
rs117089384	8	145896704	8	7	1	331514	0.00241311	0.00211147	0.000301639
rs28713556	8	145897455	8	7	1	331514	0.00241311	0.00211147	0.000301639
rs72697677	8	145906970	7	6	1	331515	0.00211147	0.00180983	0.000301639
rs62529935	8	145912275	6	6	0	331516	0.00180983	0.00180983	0
rs2956173	8	145926632	6	6	0	331516	0.00180983	0.00180983	0
rs113284751	8	145928327	6	6	0	331516	0.00180983	0.00180983	0
rs72697681	8	145931702	6	6	0	331516	0.00180983	0.00180983	0
rs117491354	8	145931897	6	6	0	331516	0.00180983	0.00180983	0
rs2730066	8	145933148	6	6	0	331516	0.00180983	0.00180983	0
Affx-80236158	8	145947148	7	6	1	331515	0.00211147	0.00180983	0.000301639
Affx-80236162	8	145948315	7	6	1	331515	0.00211147	0.00180983	0.000301639
rs61732715	8	145948440	7	6	1	331515	0.00211147	0.00180983	0.000301639
rs2722469	8	145955543	7	6	1	331515	0.00211147	0.00180983	0.000301639
rs35635164	8	145957924	7	6	1	331515	0.00211147	0.00180983	0.000301639
rs12542652	8	145961740	7	6	1	331515	0.00211147	0.00180983	0.000301639
rs56227941	8	145964320	7	6	1	331515	0.00211147	0.00180983	0.000301639
rs117473849	8	145969895	7	6	1	331515	0.00211147	0.00180983	0.000301639
rs112915558	8	145969994	7	6	1	331515	0.00211147	0.00180983	0.000301639
rs2953845	8	145972950	7	6	1	331515	0.00211147	0.00180983	0.000301639
rs72697696	8	145981450	7	6	1	331515	0.00211147	0.00180983	0.000301639
rs2958482	8	145984615	7	6	1	331515	0.00211147	0.00180983	0.000301639
rs66716313	8	145995765	7	6	1	331515	0.00211147	0.00180983	0.000301639
rs71520596	8	145997876	7	6	1	331515	0.00211147	0.00180983	0.000301639
Affx-89016743	8	145998950	7	6	1	331515	0.00211147	0.00180983	0.000301639
Affx-52287288	8	145999658	7	6	1	331515	0.00211147	0.00180983	0.000301639
Affx-80236165	8	146003428	7	6	1	331515	0.00211147	0.00180983	0.000301639
rs187881236	8	146005635	7	6	1	331515	0.00211147	0.00180983	0.000301639
rs7833780	8	146011111	6	5	1	331516	0.00180983	0.0015082	0.000301639
rs149933289	8	146015863	6	5	1	331516	0.00180983	0.0015082	0.000301639
rs117189340	8	146015961	6	5	1	331516	0.00180983	0.0015082	0.000301639
rs11539893	8	146016869	7	6	1	331515	0.00211147	0.00180983	0.000301639
Affx-80236124	8	146016878	7	6	1	331515	0.00211147	0.00180983	0.000301639
Affx-31788935	8	146017039	7	6	1	331515	0.00211147	0.00180983	0.000301639
rs11539905	8	146017180	7	6	1	331515	0.00211147	0.00180983	0.000301639
rs62531500	8	146018242	7	6	1	331515	0.00211147	0.00180983	0.000301639
rs117152490	8	146022746	7	6	1	331515	0.00211147	0.00180983	0.000301639
rs62531503	8	146024912	7	6	1	331515	0.00211147	0.00180983	0.000301639
rs2976649	8	146028316	7	6	1	331515	0.00211147	0.00180983	0.000301639
rs72699309	8	146029642	7	6	1	331515	0.00211147	0.00180983	0.000301639
rs62531506	8	146032842	7	6	1	331515	0.00211147	0.00180983	0.000301639
Affx-80277666	8	146032921	7	6	1	331515	0.00211147	0.00180983	0.000301639
rs142358445	8	146033273	7	6	1	331515	0.00211147	0.00180983	0.000301639
Affx-80277667	8	146033570	7	6	1	331515	0.00211147	0.00180983	0.000301639
rs2954669	8	146034733	7	6	1	331515	0.00211147	0.00180983	0.000301639
rs75004251	8	146035726	7	6	1	331515	0.00211147	0.00180983	0.000301639
rs112749630	8	146035966	7	6	1	331515	0.00211147	0.00180983	0.000301639
rs112153467	8	146035972	7	6	1	331515	0.00211147	0.00180983	0.000301639
rs74815103	8	146044655	7	6	1	331515	0.00211147	0.00180983	0.000301639
rs2258178	8	146048839	7	6	1	331515	0.00211147	0.00180983	0.000301639
Affx-31789524	8	146055528	7	6	1	331515	0.00211147	0.00180983	0.000301639
rs117228004	8	146060927	7	6	1	331515	0.00211147	0.00180983	0.000301639
rs79007298	8	146062391	7	6	1	331515	0.00211147	0.00180983	0.000301639
rs138582829	8	146062872	7	6	1	331515	0.00211147	0.00180983	0.000301639
rs71520599	8	146065031	7	6	1	331515	0.00211147	0.00180983	0.000301639
rs1735169	8	146067054	7	6	1	331515	0.00211147	0.00180983	0.000301639
Affx-89020738	8	146067448	7	6	1	331515	0.00211147	0.00180983	0.000301639
Affx-52370953	8	146068115	7	6	1	331515	0.00211147	0.00180983	0.000301639
rs9004	8	146068322	7	6	1	331515	0.00211147	0.00180983	0.000301639
rs1735408	8	146068594	7	6	1	331515	0.00211147	0.00180983	0.000301639
Affx-89010063	8	146076260	7	6	1	331515	0.00211147	0.00180983	0.000301639
rs140849685	8	146076611	7	6	1	331515	0.00211147	0.00180983	0.000301639
Affx-80277669	8	146076654	7	6	1	331515	0.00211147	0.00180983	0.000301639
rs1209879	8	146076708	7	6	1	331515	0.00211147	0.00180983	0.000301639
rs1209852	8	146104271	6	5	1	331516	0.00180983	0.0015082	0.000301639
rs117151477	8	146106439	6	5	1	331516	0.00180983	0.0015082	0.000301639
rs144962812	8	146107544	6	5	1	331516	0.00180983	0.0015082	0.000301639
rs79748651	8	146114526	6	5	1	331516	0.00180983	0.0015082	0.000301639
rs138965529	8	146115684	6	5	1	331516	0.00180983	0.0015082	0.000301639
rs117713686	8	146116827	6	5	1	331516	0.00180983	0.0015082	0.000301639
rs2953874	8	146129268	6	5	1	331516	0.00180983	0.0015082	0.000301639
rs2979074	8	146135866	6	5	1	331516	0.00180983	0.0015082	0.000301639
rs62531545	8	146136011	6	5	1	331516	0.00180983	0.0015082	0.000301639
rs71522403	8	146136415	6	5	1	331516	0.00180983	0.0015082	0.000301639
rs6599542	8	146142621	6	5	1	331516	0.00180983	0.0015082	0.000301639
rs79181160	8	146145594	6	5	1	331516	0.00180983	0.0015082	0.000301639
rs3879823	8	146149777	6	4	2	331516	0.00180983	0.00120656	0.000603278
rs2975267	8	146152057	6	4	2	331516	0.00180983	0.00120656	0.000603278
rs78809934	8	146155006	6	4	2	331516	0.00180983	0.00120656	0.000603278
rs144121330	8	146156638	6	4	2	331516	0.00180983	0.00120656	0.000603278
rs145028977	8	146157104	6	4	2	331516	0.00180983	0.00120656	0.000603278
rs80044147	8	146157265	6	4	2	331516	0.00180983	0.00120656	0.000603278
rs34577979	8	146169938	6	4	2	331516	0.00180983	0.00120656	0.000603278
rs76706970	8	146170381	6	4	2	331516	0.00180983	0.00120656	0.000603278
Affx-80277670	8	146171477	6	4	2	331516	0.00180983	0.00120656	0.000603278
rs7011897	8	146173002	6	4	2	331516	0.00180983	0.00120656	0.000603278
rs3808375	8	146173636	6	4	2	331516	0.00180983	0.00120656	0.000603278
rs7824142	8	146174584	6	4	2	331516	0.00180983	0.00120656	0.000603278
rs117173616	8	146175539	6	4	2	331516	0.00180983	0.00120656	0.000603278
rs79720277	8	146176644	6	4	2	331516	0.00180983	0.00120656	0.000603278
rs117308850	8	146194163	5	3	2	331517	0.0015082	0.000904917	0.000603278
rs2975282	8	146195832	5	3	2	331517	0.0015082	0.000904917	0.000603278
rs2979111	8	146198217	5	3	2	331517	0.0015082	0.000904917	0.000603278
rs12678688	8	146203346	5	3	2	331517	0.0015082	0.000904917	0.000603278
rs2979109	8	146203412	5	3	2	331517	0.0015082	0.000904917	0.000603278
rs112926998	8	146203853	5	3	2	331517	0.0015082	0.000904917	0.000603278
rs199743674	8	146214478	4	2	2	331518	0.00120656	0.000603278	0.000603278
rs2956346	8	146217389	4	2	2	331518	0.00120656	0.000603278	0.000603278
rs79978241	8	146219593	4	2	2	331518	0.00120656	0.000603278	0.000603278
rs2272714	8	146225112	4	2	2	331518	0.00120656	0.000603278	0.000603278
rs79615697	8	146225656	4	2	2	331518	0.00120656	0.000603278	0.000603278
rs77301171	8	146227597	4	2	2	331518	0.00120656	0.000603278	0.000603278
rs74622951	8	146234230	3	1	2	331519	0.000904917	0.000301639	0.000603278
rs117760545	8	146238173	3	1	2	331519	0.000904917	0.000301639	0.000603278
rs34587618	8	146238388	3	1	2	331519	0.000904917	0.000301639	0.000603278
rs75940910	8	146264119	2	0	2	331520	0.000603278	0	0.000603278
rs11248223	8	146264628	2	0	2	331520	0.000603278	0	0.000603278
rs139779460	8	146278000	2	0	2	331520	0.000603278	0	0.000603278
rs149359042	8	146278038	2	0	2	331520	0.000603278	0	0.000603278
Affx-52370958	8	146278252	2	0	2	331520	0.000603278	0	0.000603278
rs77005838	8	146279021	2	0	2	331520	0.000603278	0	0.000603278
rs76892209	8	146279735	2	0	2	331520	0.000603278	0	0.000603278
rs62530105	8	146280765	2	0	2	331520	0.000603278	0	0.000603278
rs28453985	8	146282516	2	0	2	331520	0.000603278	0	0.000603278
rs6599560	8	146285083	2	0	2	331520	0.000603278	0	0.000603278
rs7008265	8	146288066	2	0	2	331520	0.000603278	0	0.000603278
rs75215366	8	146292681	2	0	2	331520	0.000603278	0	0.000603278
rs6599568	8	146295114	2	0	2	331520	0.000603278	0	0.000603278
rs9650612	8	146296404	2	0	2	331520	0.000603278	0	0.000603278
rs202245356	9	16967	55	54	1	331467	0.0165902	0.0162885	0.000301639
rs9407029	9	45440	55	54	1	331467	0.0165902	0.0162885	0.000301639
rs73638076	9	113128	69	67	2	331453	0.0208131	0.0202098	0.000603278
rs4742632	9	116832	73	71	2	331449	0.0220197	0.0214164	0.000603278
rs4742643	9	117428	73	71	2	331449	0.0220197	0.0214164	0.000603278
rs146975313	9	117633	73	71	2	331449	0.0220197	0.0214164	0.000603278
rs7031810	9	117666	73	71	2	331449	0.0220197	0.0214164	0.000603278
rs139668562	9	117846	73	71	2	331449	0.0220197	0.0214164	0.000603278
Affx-52371652	9	117876	73	71	2	331449	0.0220197	0.0214164	0.000603278
rs200476788	9	117995	73	71	2	331449	0.0220197	0.0214164	0.000603278
rs141981893	9	121567	74	72	2	331448	0.0223213	0.021718	0.000603278
rs62533602	9	126903	79	75	4	331443	0.0238295	0.0226229	0.00120656
Affx-89014299	9	154688	104	98	6	331418	0.0313705	0.0295606	0.00180983
rs2785333	9	154795	107	101	6	331415	0.0322754	0.0304655	0.00180983
rs2998961	9	170327	125	117	8	331397	0.0377049	0.0352918	0.00241311
rs147578434	9	172096	129	121	8	331393	0.0389114	0.0364983	0.00241311
rs62532020	9	175050	147	135	12	331375	0.0443409	0.0407213	0.00361967
rs3008132	9	192219	261	221	40	331261	0.0787278	0.0666622	0.0120656
rs612287	9	204694	321	269	52	331201	0.0968262	0.0811409	0.0156852
rs10811213	9	205764	322	270	52	331200	0.0971278	0.0814426	0.0156852
rs478882	9	205964	322	270	52	331200	0.0971278	0.0814426	0.0156852
rs74642807	9	206323	322	270	52	331200	0.0971278	0.0814426	0.0156852
rs644383	9	208665	325	273	52	331197	0.0980327	0.0823475	0.0156852
rs138545996	9	209370	327	275	52	331195	0.098636	0.0829508	0.0156852
rs143800085	9	209402	327	275	52	331195	0.098636	0.0829508	0.0156852
Affx-89008454	9	209508	327	275	52	331195	0.098636	0.0829508	0.0156852
rs78659075	9	209729	327	275	52	331195	0.098636	0.0829508	0.0156852
rs76532765	9	211359	328	275	53	331194	0.0989376	0.0829508	0.0159869
rs522747	9	211472	328	275	53	331194	0.0989376	0.0829508	0.0159869
rs585770	9	212557	335	282	53	331187	0.101049	0.0850622	0.0159869
rs116104753	9	214593	339	286	53	331183	0.102256	0.0862688	0.0159869
rs117856897	9	214679	339	286	53	331183	0.102256	0.0862688	0.0159869
rs2236547	9	214864	339	286	53	331183	0.102256	0.0862688	0.0159869
rs62533313	9	214908	339	286	53	331183	0.102256	0.0862688	0.0159869
rs144097790	9	214919	339	286	53	331183	0.102256	0.0862688	0.0159869
rs148276394	9	214991	339	286	53	331183	0.102256	0.0862688	0.0159869
rs200689054	9	215028	339	286	53	331183	0.102256	0.0862688	0.0159869
rs141134256	9	215060	339	286	53	331183	0.102256	0.0862688	0.0159869
rs112809777	9	215228	339	286	53	331183	0.102256	0.0862688	0.0159869
rs636922	9	215269	339	286	53	331183	0.102256	0.0862688	0.0159869
rs115917982	9	215277	339	286	53	331183	0.102256	0.0862688	0.0159869
rs73370597	9	215296	339	286	53	331183	0.102256	0.0862688	0.0159869
rs199937933	9	215416	339	286	53	331183	0.102256	0.0862688	0.0159869
rs561921	9	216124	340	286	54	331182	0.102557	0.0862688	0.0162885
rs77585619	9	222380	361	304	57	331161	0.108892	0.0916983	0.0171934
rs542669	9	224367	365	307	58	331157	0.110098	0.0926032	0.0174951
rs12339394	9	227980	367	310	57	331155	0.110702	0.0935081	0.0171934
rs9298840	9	236784	385	326	59	331137	0.116131	0.0983343	0.0177967
rs78398356	9	239396	387	328	59	331135	0.116734	0.0989376	0.0177967
rs11788711	9	241322	388	329	59	331134	0.117036	0.0992393	0.0177967
rs16922826	9	248241	399	338	61	331123	0.120354	0.101954	0.0184
rs62531307	9	250826	404	343	61	331118	0.121862	0.103462	0.0184
rs117142098	9	253056	408	347	61	331114	0.123069	0.104669	0.0184
rs2479325	9	253282	409	348	61	331113	0.12337	0.10497	0.0184
rs573860	9	257034	408	348	60	331114	0.123069	0.10497	0.0180983
rs494668	9	258144	408	348	60	331114	0.123069	0.10497	0.0180983
rs62533368	9	265761	405	356	49	331117	0.122164	0.107384	0.0147803
rs17720310	9	270321	407	357	50	331115	0.122767	0.107685	0.015082
rs506121	9	271638	408	358	50	331114	0.123069	0.107987	0.015082
rs201545102	9	271729	408	358	50	331114	0.123069	0.107987	0.015082
rs540909	9	273160	408	357	51	331114	0.123069	0.107685	0.0153836
rs10757607	9	274324	408	357	51	331114	0.123069	0.107685	0.0153836
rs523830	9	275049	408	357	51	331114	0.123069	0.107685	0.0153836
rs12343204	9	275179	408	357	51	331114	0.123069	0.107685	0.0153836
rs9406914	9	277776	411	360	51	331111	0.123974	0.10859	0.0153836
rs10967642	9	279753	413	362	51	331109	0.124577	0.109193	0.0153836
rs138641211	9	284370	414	361	53	331108	0.124879	0.108892	0.0159869
rs117531256	9	285346	414	361	53	331108	0.124879	0.108892	0.0159869
rs3209441	9	286491	415	362	53	331107	0.12518	0.109193	0.0159869
rs529208	9	286593	415	362	53	331107	0.12518	0.109193	0.0159869
rs13283984	9	287107	415	362	53	331107	0.12518	0.109193	0.0159869
rs150742426	9	289557	415	363	52	331107	0.12518	0.109495	0.0156852
rs1336566	9	290006	414	362	52	331108	0.124879	0.109193	0.0156852
rs675634	9	291784	414	362	52	331108	0.124879	0.109193	0.0156852
rs2884957	9	292708	413	361	52	331109	0.124577	0.108892	0.0156852
rs516542	9	297393	415	362	53	331107	0.12518	0.109193	0.0159869
rs113630032	9	298777	417	364	53	331105	0.125784	0.109797	0.0159869
rs149918318	9	304628	420	366	54	331102	0.126688	0.1104	0.0162885
rs146490788	9	304670	420	366	54	331102	0.126688	0.1104	0.0162885
rs76362188	9	306206	420	366	54	331102	0.126688	0.1104	0.0162885
rs112833185	9	309718	426	372	54	331096	0.128498	0.11221	0.0162885
rs143461644	9	311975	427	373	54	331095	0.1288	0.112511	0.0162885
rs139391329	9	312088	427	373	54	331095	0.1288	0.112511	0.0162885
rs11789099	9	312134	427	373	54	331095	0.1288	0.112511	0.0162885
rs78281009	9	313338	427	373	54	331095	0.1288	0.112511	0.0162885
rs116856802	9	327137	444	389	55	331078	0.133928	0.117338	0.0165902
rs3818558	9	327782	444	389	55	331078	0.133928	0.117338	0.0165902
rs7870898	9	328627	444	389	55	331078	0.133928	0.117338	0.0165902
rs10970611	9	329462	442	388	54	331080	0.133324	0.117036	0.0162885
rs117892380	9	330745	442	388	54	331080	0.133324	0.117036	0.0162885
rs10813766	9	331490	441	389	52	331081	0.133023	0.117338	0.0156852
rs146777948	9	332443	441	389	52	331081	0.133023	0.117338	0.0156852
rs147287319	9	334292	435	384	51	331087	0.131213	0.115829	0.0153836
rs10970979	9	334337	435	384	51	331087	0.131213	0.115829	0.0153836
rs10813820	9	334524	435	384	51	331087	0.131213	0.115829	0.0153836
rs7854418	9	335545	433	384	49	331089	0.13061	0.115829	0.0147803
rs79724766	9	340662	427	384	43	331095	0.1288	0.115829	0.0129705
rs16932229	9	342394	425	382	43	331097	0.128197	0.115226	0.0129705
rs35504021	9	342424	425	382	43	331097	0.128197	0.115226	0.0129705
rs79697932	9	343138	425	382	43	331097	0.128197	0.115226	0.0129705
rs7042540	9	343859	420	377	43	331102	0.126688	0.113718	0.0129705
rs75177501	9	344375	417	374	43	331105	0.125784	0.112813	0.0129705
rs12347078	9	344508	417	374	43	331105	0.125784	0.112813	0.0129705
rs13294454	9	344535	417	374	43	331105	0.125784	0.112813	0.0129705
rs7873573	9	344690	417	374	43	331105	0.125784	0.112813	0.0129705
rs7869892	9	344760	417	374	43	331105	0.125784	0.112813	0.0129705
rs7041713	9	348466	413	369	44	331109	0.124577	0.111305	0.0132721
rs66741088	9	351565	409	366	43	331113	0.12337	0.1104	0.0129705
rs55924565	9	351981	409	366	43	331113	0.12337	0.1104	0.0129705
rs1887530	9	355040	408	363	45	331114	0.123069	0.109495	0.0135738
rs80164735	9	362179	398	354	44	331124	0.120052	0.10678	0.0132721
rs117443347	9	362803	398	354	44	331124	0.120052	0.10678	0.0132721
rs10972449	9	363621	396	352	44	331126	0.119449	0.106177	0.0132721
rs754544	9	363679	396	352	44	331126	0.119449	0.106177	0.0132721
rs77053404	9	367868	391	349	42	331131	0.117941	0.105272	0.0126688
rs17673268	9	368128	391	349	42	331131	0.117941	0.105272	0.0126688
rs12115371	9	368288	391	349	42	331131	0.117941	0.105272	0.0126688
rs12156499	9	370199	389	347	42	331133	0.117338	0.104669	0.0126688
rs12377404	9	370531	389	347	42	331133	0.117338	0.104669	0.0126688
rs79717237	9	375079	382	340	42	331140	0.115226	0.102557	0.0126688
rs77236790	9	375393	382	340	42	331140	0.115226	0.102557	0.0126688
rs7028758	9	375633	382	340	42	331140	0.115226	0.102557	0.0126688
rs10973100	9	378267	379	339	40	331143	0.114321	0.102256	0.0120656
rs954873	9	383871	375	336	39	331147	0.113115	0.101351	0.0117639
rs117796860	9	387818	368	330	38	331154	0.111003	0.0995409	0.0114623
rs76737642	9	394393	359	322	37	331163	0.108288	0.0971278	0.0111606
rs10739001	9	395250	357	320	37	331165	0.107685	0.0965245	0.0111606
rs2297077	9	396749	352	314	38	331170	0.106177	0.0947147	0.0114623
rs145844320	9	396837	352	314	38	331170	0.106177	0.0947147	0.0114623
rs142910397	9	396866	352	314	38	331170	0.106177	0.0947147	0.0114623
rs151094543	9	396872	352	314	38	331170	0.106177	0.0947147	0.0114623
rs12347075	9	398146	353	314	39	331169	0.106479	0.0947147	0.0117639
rs73382631	9	399233	346	310	36	331176	0.104367	0.0935081	0.010859
rs34627722	9	399255	346	310	36	331176	0.104367	0.0935081	0.010859
rs62531872	9	401408	314	277	37	331208	0.0947147	0.083554	0.0111606
rs117896379	9	403575	305	269	36	331217	0.0919999	0.0811409	0.010859
rs138810908	9	404995	305	269	36	331217	0.0919999	0.0811409	0.010859
rs34390308	9	406999	296	260	36	331226	0.0892852	0.0784262	0.010859
rs4741867	9	407227	296	260	36	331226	0.0892852	0.0784262	0.010859
rs4741868	9	407290	296	260	36	331226	0.0892852	0.0784262	0.010859
rs7024706	9	407608	296	260	36	331226	0.0892852	0.0784262	0.010859
rs10732360	9	408289	296	260	36	331226	0.0892852	0.0784262	0.010859
rs10758549	9	414230	269	235	34	331253	0.0811409	0.0708852	0.0102557
rs117794264	9	417518	265	231	34	331257	0.0799344	0.0696786	0.0102557
rs7853771	9	419210	265	231	34	331257	0.0799344	0.0696786	0.0102557
rs116920018	9	420579	264	230	34	331258	0.0796327	0.069377	0.0102557
rs2297080	9	421860	261	228	33	331261	0.0787278	0.0687737	0.00995409
rs117568364	9	423081	259	227	32	331263	0.0781245	0.0684721	0.00965245
rs4398983	9	423246	259	227	32	331263	0.0781245	0.0684721	0.00965245
rs76356203	9	423753	259	227	32	331263	0.0781245	0.0684721	0.00965245
rs12353411	9	426215	255	223	32	331267	0.076918	0.0672655	0.00965245
rs79864620	9	426517	255	223	32	331267	0.076918	0.0672655	0.00965245
rs13287340	9	429395	252	222	30	331270	0.0760131	0.0669639	0.00904917
rs7042961	9	432625	245	215	30	331277	0.0739016	0.0648524	0.00904917
rs10758582	9	433048	245	215	30	331277	0.0739016	0.0648524	0.00904917
rs79332955	9	433816	244	214	30	331278	0.0735999	0.0645508	0.00904917
rs78052481	9	444467	236	207	29	331286	0.0711868	0.0624393	0.00874753
rs140403518	9	446401	236	207	29	331286	0.0711868	0.0624393	0.00874753
rs10758618	9	447761	235	207	28	331287	0.0708852	0.0624393	0.00844589
rs148368084	9	449794	231	203	28	331291	0.0696786	0.0612327	0.00844589
rs34908836	9	449874	231	203	28	331291	0.0696786	0.0612327	0.00844589
rs117959450	9	449992	231	203	28	331291	0.0696786	0.0612327	0.00844589
rs72705634	9	457101	202	175	27	331320	0.0609311	0.0527868	0.00814426
rs12682895	9	457305	202	175	27	331320	0.0609311	0.0527868	0.00814426
rs10974576	9	458846	200	173	27	331322	0.0603278	0.0521836	0.00814426
rs10758627	9	460325	198	171	27	331324	0.0597245	0.0515803	0.00814426
rs79568455	9	463655	189	162	27	331333	0.0570098	0.0488655	0.00814426
rs117155264	9	464962	189	162	27	331333	0.0570098	0.0488655	0.00814426
rs10815025	9	466148	190	162	28	331332	0.0573114	0.0488655	0.00844589
rs2297083	9	469701	178	150	28	331344	0.0536918	0.0452459	0.00844589
rs117792726	9	469989	178	150	28	331344	0.0536918	0.0452459	0.00844589
rs7867795	9	474205	175	147	28	331347	0.0527868	0.0443409	0.00844589
rs2282038	9	478530	168	141	27	331354	0.0506754	0.0425311	0.00814426
rs75730166	9	478636	169	142	27	331353	0.050977	0.0428328	0.00814426
rs58024548	9	479095	169	142	27	331353	0.050977	0.0428328	0.00814426
rs1006468	9	479812	169	142	27	331353	0.050977	0.0428328	0.00814426
rs4742037	9	482282	166	142	24	331356	0.0500721	0.0428328	0.00723934
rs117572524	9	489837	160	138	22	331362	0.0482623	0.0416262	0.00663606
rs12342157	9	510259	132	110	22	331390	0.0398164	0.0331803	0.00663606
rs7862276	9	510322	132	110	22	331390	0.0398164	0.0331803	0.00663606
rs79647952	9	512369	132	110	22	331390	0.0398164	0.0331803	0.00663606
rs112892996	9	518225	123	102	21	331399	0.0371016	0.0307672	0.00633442
rs62531464	9	518338	123	102	21	331399	0.0371016	0.0307672	0.00633442
rs80055999	9	518593	123	102	21	331399	0.0371016	0.0307672	0.00633442
rs7026716	9	518675	123	102	21	331399	0.0371016	0.0307672	0.00633442
rs2026075	9	520886	122	102	20	331400	0.0368	0.0307672	0.00603278
rs72705671	9	523237	124	104	20	331398	0.0374032	0.0313705	0.00603278
rs77420486	9	523504	125	105	20	331397	0.0377049	0.0316721	0.00603278
rs4742067	9	526009	147	126	21	331375	0.0443409	0.0380065	0.00633442
rs12682818	9	527220	148	127	21	331374	0.0446426	0.0383082	0.00633442
rs7024942	9	529916	148	127	21	331374	0.0446426	0.0383082	0.00633442
rs7037134	9	531565	148	127	21	331374	0.0446426	0.0383082	0.00633442
rs79614110	9	535132	143	122	21	331379	0.0431344	0.0368	0.00633442
rs2021846	9	537031	141	120	21	331381	0.0425311	0.0361967	0.00633442
rs9408628	9	544519	141	120	21	331381	0.0425311	0.0361967	0.00633442
rs117574611	9	546937	144	123	21	331378	0.043436	0.0371016	0.00633442
rs62531493	9	549672	144	123	21	331378	0.043436	0.0371016	0.00633442
rs77543960	9	556669	144	123	21	331378	0.043436	0.0371016	0.00633442
rs10115596	9	556992	144	123	21	331378	0.043436	0.0371016	0.00633442
rs1908233	9	559434	144	123	21	331378	0.043436	0.0371016	0.00633442
rs78980218	9	559942	144	123	21	331378	0.043436	0.0371016	0.00633442
rs58029056	9	560308	144	123	21	331378	0.043436	0.0371016	0.00633442
rs117355118	9	566959	141	123	18	331381	0.0425311	0.0371016	0.0054295
rs117917704	9	567762	141	123	18	331381	0.0425311	0.0371016	0.0054295
rs117447061	9	578496	139	121	18	331383	0.0419278	0.0364983	0.0054295
rs2641970	9	581453	139	121	18	331383	0.0419278	0.0364983	0.0054295
rs62531535	9	582651	140	122	18	331382	0.0422295	0.0368	0.0054295
rs17411977	9	586683	139	121	18	331383	0.0419278	0.0364983	0.0054295
rs35171626	9	589810	139	121	18	331383	0.0419278	0.0364983	0.0054295
rs2642004	9	591967	139	121	18	331383	0.0419278	0.0364983	0.0054295
rs79208111	9	608864	142	124	18	331380	0.0428328	0.0374032	0.0054295
rs10975399	9	611326	143	124	19	331379	0.0431344	0.0374032	0.00573114
rs12552919	9	613600	144	124	20	331378	0.043436	0.0374032	0.00603278
rs7856340	9	616148	144	123	21	331378	0.043436	0.0371016	0.00633442
rs79380630	9	616634	144	123	21	331378	0.043436	0.0371016	0.00633442
rs117995877	9	618166	144	123	21	331378	0.043436	0.0371016	0.00633442
rs75268281	9	624943	137	116	21	331385	0.0413246	0.0349901	0.00633442
rs117701760	9	625896	137	116	21	331385	0.0413246	0.0349901	0.00633442
rs10975503	9	632459	136	114	22	331386	0.0410229	0.0343869	0.00663606
rs10975506	9	632605	136	114	22	331386	0.0410229	0.0343869	0.00663606
rs9407334	9	651461	131	111	20	331391	0.0395147	0.0334819	0.00603278
rs78402722	9	653668	131	111	20	331391	0.0395147	0.0334819	0.00603278
rs7021495	9	654101	131	111	20	331391	0.0395147	0.0334819	0.00603278
rs912169	9	656656	132	112	20	331390	0.0398164	0.0337836	0.00603278
rs912170	9	656736	132	112	20	331390	0.0398164	0.0337836	0.00603278
rs62530109	9	659979	130	109	21	331392	0.0392131	0.0328787	0.00633442
rs7864832	9	663059	129	108	21	331393	0.0389114	0.032577	0.00633442
rs116881963	9	666119	128	107	21	331394	0.0386098	0.0322754	0.00633442
rs117261135	9	668661	127	106	21	331395	0.0383082	0.0319737	0.00633442
rs72691385	9	673690	128	103	25	331394	0.0386098	0.0310688	0.00754098
rs10975740	9	676741	129	102	27	331393	0.0389114	0.0307672	0.00814426
rs17431434	9	679997	127	100	27	331395	0.0383082	0.0301639	0.00814426
rs12348022	9	681588	126	99	27	331396	0.0380065	0.0298623	0.00814426
rs9408679	9	687327	131	101	30	331391	0.0395147	0.0304655	0.00904917
rs13290501	9	688734	131	101	30	331391	0.0395147	0.0304655	0.00904917
rs9407361	9	688997	131	101	30	331391	0.0395147	0.0304655	0.00904917
rs732119	9	695607	131	101	30	331391	0.0395147	0.0304655	0.00904917
rs10975882	9	699065	129	101	28	331393	0.0389114	0.0304655	0.00844589
rs12686466	9	709164	127	100	27	331395	0.0383082	0.0301639	0.00814426
rs61737970	9	710818	127	100	27	331395	0.0383082	0.0301639	0.00814426
rs61737971	9	710915	127	100	27	331395	0.0383082	0.0301639	0.00814426
rs7860464	9	710966	127	100	27	331395	0.0383082	0.0301639	0.00814426
rs61737969	9	710972	127	100	27	331395	0.0383082	0.0301639	0.00814426
rs200751333	9	711331	127	100	27	331395	0.0383082	0.0301639	0.00814426
rs28374506	9	711396	127	100	27	331395	0.0383082	0.0301639	0.00814426
rs149775124	9	711869	127	100	27	331395	0.0383082	0.0301639	0.00814426
rs4465020	9	712060	127	100	27	331395	0.0383082	0.0301639	0.00814426
rs912174	9	712156	127	100	27	331395	0.0383082	0.0301639	0.00814426
rs11789987	9	712599	127	100	27	331395	0.0383082	0.0301639	0.00814426
rs79835909	9	712674	127	100	27	331395	0.0383082	0.0301639	0.00814426
rs148744436	9	712727	127	100	27	331395	0.0383082	0.0301639	0.00814426
rs3824420	9	712766	127	100	27	331395	0.0383082	0.0301639	0.00814426
rs144505189	9	712784	127	100	27	331395	0.0383082	0.0301639	0.00814426
rs146907657	9	712856	127	100	27	331395	0.0383082	0.0301639	0.00814426
rs4742277	9	713307	127	100	27	331395	0.0383082	0.0301639	0.00814426
rs118120405	9	713894	127	100	27	331395	0.0383082	0.0301639	0.00814426
rs78479419	9	714216	127	100	27	331395	0.0383082	0.0301639	0.00814426
rs4740866	9	716570	127	100	27	331395	0.0383082	0.0301639	0.00814426
rs10976038	9	718835	126	99	27	331396	0.0380065	0.0298623	0.00814426
rs7861700	9	720583	125	98	27	331397	0.0377049	0.0295606	0.00814426
rs10815522	9	721431	124	97	27	331398	0.0374032	0.029259	0.00814426
rs10815530	9	724217	122	96	26	331400	0.0368	0.0289574	0.00784262
rs12337175	9	727680	121	95	26	331401	0.0364983	0.0286557	0.00784262
rs12352313	9	730054	121	95	26	331401	0.0364983	0.0286557	0.00784262
rs138899296	9	731229	122	95	27	331400	0.0368	0.0286557	0.00814426
rs34832656	9	732536	122	95	27	331400	0.0368	0.0286557	0.00814426
rs41281777	9	733398	121	95	26	331401	0.0364983	0.0286557	0.00784262
rs74796145	9	736363	118	92	26	331404	0.0355934	0.0277508	0.00784262
rs10739127	9	737436	118	92	26	331404	0.0355934	0.0277508	0.00784262
rs2296052	9	738238	118	92	26	331404	0.0355934	0.0277508	0.00784262
rs114914725	9	738509	117	92	25	331405	0.0352918	0.0277508	0.00754098
rs7848729	9	739851	115	90	25	331407	0.0346885	0.0271475	0.00754098
Affx-52345070	9	740787	114	89	25	331408	0.0343869	0.0268459	0.00754098
rs7027313	9	741187	114	89	25	331408	0.0343869	0.0268459	0.00754098
rs201913622	9	742206	114	90	24	331408	0.0343869	0.0271475	0.00723934
rs140893133	9	742388	114	90	24	331408	0.0343869	0.0271475	0.00723934
rs10758863	9	742642	113	89	24	331409	0.0340852	0.0268459	0.00723934
rs75259231	9	742835	113	89	24	331409	0.0340852	0.0268459	0.00723934
rs12377726	9	742884	113	89	24	331409	0.0340852	0.0268459	0.00723934
rs143775530	9	744588	113	89	24	331409	0.0340852	0.0268459	0.00723934
rs16923370	9	750781	102	79	23	331420	0.0307672	0.0238295	0.0069377
rs7865413	9	751359	102	79	23	331420	0.0307672	0.0238295	0.0069377
rs7875193	9	751570	102	79	23	331420	0.0307672	0.0238295	0.0069377
rs12002168	9	752104	102	79	23	331420	0.0307672	0.0238295	0.0069377
rs76229470	9	752270	102	79	23	331420	0.0307672	0.0238295	0.0069377
rs17369692	9	752957	98	79	19	331424	0.0295606	0.0238295	0.00573114
rs77913037	9	754423	96	79	17	331426	0.0289574	0.0238295	0.00512786
rs16935794	9	755147	96	79	17	331426	0.0289574	0.0238295	0.00512786
rs1917	9	761569	94	78	16	331428	0.0283541	0.0235279	0.00482623
rs10815621	9	761623	94	78	16	331428	0.0283541	0.0235279	0.00482623
rs6477206	9	761813	94	78	16	331428	0.0283541	0.0235279	0.00482623
rs16923525	9	762005	94	78	16	331428	0.0283541	0.0235279	0.00482623
rs76904519	9	765194	89	74	15	331433	0.0268459	0.0223213	0.00452459
rs7852994	9	765828	89	74	15	331433	0.0268459	0.0223213	0.00452459
rs6477221	9	776473	79	64	15	331443	0.0238295	0.0193049	0.00452459
rs2887675	9	776546	79	64	15	331443	0.0238295	0.0193049	0.00452459
rs11794001	9	783717	76	63	13	331446	0.0229246	0.0190033	0.00392131
rs74513198	9	786299	76	63	13	331446	0.0229246	0.0190033	0.00392131
rs10976579	9	788518	75	62	13	331447	0.0226229	0.0187016	0.00392131
rs113502173	9	788841	75	62	13	331447	0.0226229	0.0187016	0.00392131
rs114371985	9	791905	68	55	13	331454	0.0205115	0.0165902	0.00392131
rs17371714	9	792777	68	55	13	331454	0.0205115	0.0165902	0.00392131
rs7042910	9	793611	68	55	13	331454	0.0205115	0.0165902	0.00392131
rs7864435	9	793828	68	55	13	331454	0.0205115	0.0165902	0.00392131
rs16924003	9	794761	68	55	13	331454	0.0205115	0.0165902	0.00392131
rs10815704	9	798773	65	54	11	331457	0.0196065	0.0162885	0.00331803
rs67892439	9	799269	65	54	11	331457	0.0196065	0.0162885	0.00331803
rs11791203	9	799579	65	54	11	331457	0.0196065	0.0162885	0.00331803
rs10815715	9	800601	65	54	11	331457	0.0196065	0.0162885	0.00331803
rs10976668	9	800773	65	54	11	331457	0.0196065	0.0162885	0.00331803
rs7019952	9	800919	65	54	11	331457	0.0196065	0.0162885	0.00331803
rs4742415	9	801706	64	53	11	331458	0.0193049	0.0159869	0.00331803
rs10815729	9	804603	61	50	11	331461	0.0184	0.015082	0.00331803
rs66518972	9	805626	60	49	11	331462	0.0180983	0.0147803	0.00331803
rs34585632	9	807285	60	49	11	331462	0.0180983	0.0147803	0.00331803
rs183500021	9	807606	60	49	11	331462	0.0180983	0.0147803	0.00331803
rs10976776	9	820280	33	23	10	331489	0.00995409	0.0069377	0.00301639
rs72697167	9	820346	33	23	10	331489	0.00995409	0.0069377	0.00301639
rs78898168	9	821962	33	23	10	331489	0.00995409	0.0069377	0.00301639
rs57459147	9	824403	33	23	10	331489	0.00995409	0.0069377	0.00301639
rs10976818	9	826427	31	21	10	331491	0.00935081	0.00633442	0.00301639
rs10976820	9	826973	31	21	10	331491	0.00935081	0.00633442	0.00301639
rs66908670	9	827937	31	21	10	331491	0.00935081	0.00633442	0.00301639
rs72614059	9	832928	29	20	9	331493	0.00874753	0.00603278	0.00271475
rs1885926	9	834091	29	20	9	331493	0.00874753	0.00603278	0.00271475
rs17372837	9	839141	25	16	9	331497	0.00754098	0.00482623	0.00271475
rs4510916	9	841271	25	16	9	331497	0.00754098	0.00482623	0.00271475
rs7853446	9	843731	25	16	9	331497	0.00754098	0.00482623	0.00271475
rs7856704	9	844022	25	16	9	331497	0.00754098	0.00482623	0.00271475
rs7040024	9	845516	25	16	9	331497	0.00754098	0.00482623	0.00271475
rs72697189	9	845820	25	16	9	331497	0.00754098	0.00482623	0.00271475
rs2146532	9	847547	25	16	9	331497	0.00754098	0.00482623	0.00271475
rs78019630	9	847566	25	16	9	331497	0.00754098	0.00482623	0.00271475
rs75713105	9	848112	25	16	9	331497	0.00754098	0.00482623	0.00271475
rs75150254	9	849036	25	16	9	331497	0.00754098	0.00482623	0.00271475
rs7873478	9	858429	25	16	9	331497	0.00754098	0.00482623	0.00271475
rs755383	9	863635	25	15	10	331497	0.00754098	0.00452459	0.00301639
rs4742514	9	866587	25	15	10	331497	0.00754098	0.00452459	0.00301639
rs78142073	9	874189	23	13	10	331499	0.0069377	0.00392131	0.00301639
rs12378663	9	874300	23	13	10	331499	0.0069377	0.00392131	0.00301639
rs2370214	9	875364	22	13	9	331500	0.00663606	0.00392131	0.00271475
rs1998439	9	877092	22	13	9	331500	0.00663606	0.00392131	0.00271475
rs55873183	9	878563	22	13	9	331500	0.00663606	0.00392131	0.00271475
rs4742526	9	879807	22	13	9	331500	0.00663606	0.00392131	0.00271475
rs10733547	9	880777	22	13	9	331500	0.00663606	0.00392131	0.00271475
rs6477354	9	884420	22	13	9	331500	0.00663606	0.00392131	0.00271475
rs7847296	9	884477	22	13	9	331500	0.00663606	0.00392131	0.00271475
rs78497159	9	885909	22	13	9	331500	0.00663606	0.00392131	0.00271475
rs10815971	9	893446	23	14	9	331499	0.0069377	0.00422295	0.00271475
rs140506267	9	894044	23	14	9	331499	0.0069377	0.00422295	0.00271475
rs79980824	9	895171	23	14	9	331499	0.0069377	0.00422295	0.00271475
rs117386524	9	896452	23	14	9	331499	0.0069377	0.00422295	0.00271475
rs72699262	9	896454	23	14	9	331499	0.0069377	0.00422295	0.00271475
rs10119587	9	897702	23	14	9	331499	0.0069377	0.00422295	0.00271475
rs16925534	9	899446	23	14	9	331499	0.0069377	0.00422295	0.00271475
rs57427528	9	900001	23	14	9	331499	0.0069377	0.00422295	0.00271475
rs10125312	9	900140	23	14	9	331499	0.0069377	0.00422295	0.00271475
rs73639477	9	900365	23	14	9	331499	0.0069377	0.00422295	0.00271475
rs7857864	9	902264	21	12	9	331501	0.00633442	0.00361967	0.00271475
rs10119256	9	902358	21	12	9	331501	0.00633442	0.00361967	0.00271475
rs10739177	9	902793	21	12	9	331501	0.00633442	0.00361967	0.00271475
rs59614785	9	903058	21	12	9	331501	0.00633442	0.00361967	0.00271475
rs78179068	9	905086	21	12	9	331501	0.00633442	0.00361967	0.00271475
rs12553424	9	905937	21	12	9	331501	0.00633442	0.00361967	0.00271475
rs12350317	9	908902	20	11	9	331502	0.00603278	0.00331803	0.00271475
rs1885779	9	909580	20	11	9	331502	0.00603278	0.00331803	0.00271475
rs72699288	9	910096	20	11	9	331502	0.00603278	0.00331803	0.00271475
rs75180145	9	910472	20	11	9	331502	0.00603278	0.00331803	0.00271475
rs10816035	9	911958	19	10	9	331503	0.00573114	0.00301639	0.00271475
rs1322983	9	912742	19	10	9	331503	0.00573114	0.00301639	0.00271475
rs10117219	9	915224	19	10	9	331503	0.00573114	0.00301639	0.00271475
rs72701005	9	918011	19	10	9	331503	0.00573114	0.00301639	0.00271475
rs77333960	9	919558	19	10	9	331503	0.00573114	0.00301639	0.00271475
rs10977499	9	919784	19	10	9	331503	0.00573114	0.00301639	0.00271475
rs4562388	9	923884	19	10	9	331503	0.00573114	0.00301639	0.00271475
rs16926097	9	925271	19	10	9	331503	0.00573114	0.00301639	0.00271475
rs113022424	9	928511	19	10	9	331503	0.00573114	0.00301639	0.00271475
rs10491584	9	939653	19	10	9	331503	0.00573114	0.00301639	0.00271475
rs117017255	9	940025	19	10	9	331503	0.00573114	0.00301639	0.00271475
rs279908	9	940943	19	10	9	331503	0.00573114	0.00301639	0.00271475
rs72701054	9	954579	23	14	9	331499	0.0069377	0.00422295	0.00271475
rs434531	9	954943	23	14	9	331499	0.0069377	0.00422295	0.00271475
rs10977838	9	961857	22	13	9	331500	0.00663606	0.00392131	0.00271475
rs279903	9	962184	22	13	9	331500	0.00663606	0.00392131	0.00271475
rs72701073	9	966305	23	14	9	331499	0.0069377	0.00422295	0.00271475
rs74330057	9	967781	23	14	9	331499	0.0069377	0.00422295	0.00271475
rs112920071	9	968150	23	14	9	331499	0.0069377	0.00422295	0.00271475
rs279894	9	968334	23	14	9	331499	0.0069377	0.00422295	0.00271475
rs4742608	9	969044	23	14	9	331499	0.0069377	0.00422295	0.00271475
rs10816153	9	972890	23	14	9	331499	0.0069377	0.00422295	0.00271475
rs279911	9	973695	23	14	9	331499	0.0069377	0.00422295	0.00271475
rs116052222	9	977054	23	14	9	331499	0.0069377	0.00422295	0.00271475
rs166788	9	983255	23	14	9	331499	0.0069377	0.00422295	0.00271475
rs166787	9	985334	23	14	9	331499	0.0069377	0.00422295	0.00271475
rs78124414	9	985543	23	14	9	331499	0.0069377	0.00422295	0.00271475
rs6477419	9	989943	23	14	9	331499	0.0069377	0.00422295	0.00271475
rs10978001	9	990076	23	14	9	331499	0.0069377	0.00422295	0.00271475
rs139310500	9	990085	23	14	9	331499	0.0069377	0.00422295	0.00271475
Affx-89013566	9	990501	23	14	9	331499	0.0069377	0.00422295	0.00271475
rs117758829	9	990520	23	14	9	331499	0.0069377	0.00422295	0.00271475
rs147930723	9	990638	23	14	9	331499	0.0069377	0.00422295	0.00271475
rs16927037	9	990653	23	14	9	331499	0.0069377	0.00422295	0.00271475
rs142983095	9	990856	23	14	9	331499	0.0069377	0.00422295	0.00271475
rs279877	9	991114	23	14	9	331499	0.0069377	0.00422295	0.00271475
rs117902301	9	991679	23	14	9	331499	0.0069377	0.00422295	0.00271475
rs76717871	9	991977	23	14	9	331499	0.0069377	0.00422295	0.00271475
rs172157	9	992694	23	14	9	331499	0.0069377	0.00422295	0.00271475
rs78325573	9	999602	23	14	9	331499	0.0069377	0.00422295	0.00271475
rs7047346	9	1000520	23	14	9	331499	0.0069377	0.00422295	0.00271475
rs4740995	9	1004958	23	14	9	331499	0.0069377	0.00422295	0.00271475
rs79347527	9	1005870	24	14	10	331498	0.00723934	0.00422295	0.00301639
rs10816268	9	1006535	24	14	10	331498	0.00723934	0.00422295	0.00301639
rs4742641	9	1009139	24	14	10	331498	0.00723934	0.00422295	0.00301639
rs60100801	9	1010308	24	14	10	331498	0.00723934	0.00422295	0.00301639
rs79128372	9	1011120	24	14	10	331498	0.00723934	0.00422295	0.00301639
rs10119571	9	1015896	28	14	14	331494	0.00844589	0.00422295	0.00422295
rs61708067	9	1016071	29	14	15	331493	0.00874753	0.00422295	0.00452459
rs78569578	9	1018281	29	14	15	331493	0.00874753	0.00422295	0.00452459
rs76874636	9	1022589	29	14	15	331493	0.00874753	0.00422295	0.00452459
rs72703213	9	1022596	29	14	15	331493	0.00874753	0.00422295	0.00452459
rs10958920	9	1023920	29	14	15	331493	0.00874753	0.00422295	0.00452459
rs2175056	9	1026476	29	14	15	331493	0.00874753	0.00422295	0.00452459
rs77040918	9	1029948	30	14	16	331492	0.00904917	0.00422295	0.00482623
rs55832302	9	1036807	31	14	17	331491	0.00935081	0.00422295	0.00512786
rs12001314	9	1038063	31	14	17	331491	0.00935081	0.00422295	0.00512786
rs10959027	9	1038123	31	14	17	331491	0.00935081	0.00422295	0.00512786
rs756145	9	1039939	30	14	16	331492	0.00904917	0.00422295	0.00482623
rs73386562	9	1040238	30	14	16	331492	0.00904917	0.00422295	0.00482623
rs6474537	9	1044015	30	14	16	331492	0.00904917	0.00422295	0.00482623
rs2048235	9	1044400	30	14	16	331492	0.00904917	0.00422295	0.00482623
rs7040161	9	1044481	30	14	16	331492	0.00904917	0.00422295	0.00482623
rs10809076	9	1044549	30	14	16	331492	0.00904917	0.00422295	0.00482623
rs59626663	9	1045535	30	14	16	331492	0.00904917	0.00422295	0.00482623
rs7872031	9	1045806	30	14	16	331492	0.00904917	0.00422295	0.00482623
rs67032605	9	1046539	30	14	16	331492	0.00904917	0.00422295	0.00482623
rs72703226	9	1047405	30	14	16	331492	0.00904917	0.00422295	0.00482623
rs72614061	9	1047536	30	14	16	331492	0.00904917	0.00422295	0.00482623
rs7041873	9	1047614	30	14	16	331492	0.00904917	0.00422295	0.00482623
rs12002645	9	1050924	30	14	16	331492	0.00904917	0.00422295	0.00482623
rs7869989	9	1050981	30	14	16	331492	0.00904917	0.00422295	0.00482623
rs140484044	9	1051713	30	14	16	331492	0.00904917	0.00422295	0.00482623
rs2275516	9	1053910	30	14	16	331492	0.00904917	0.00422295	0.00482623
rs7854435	9	1056101	30	14	16	331492	0.00904917	0.00422295	0.00482623
rs140004479	9	1056569	30	14	16	331492	0.00904917	0.00422295	0.00482623
rs3824419	9	1056728	30	14	16	331492	0.00904917	0.00422295	0.00482623
rs149054600	9	1056825	30	14	16	331492	0.00904917	0.00422295	0.00482623
rs143092642	9	1056852	30	14	16	331492	0.00904917	0.00422295	0.00482623
rs41311430	9	1056870	30	14	16	331492	0.00904917	0.00422295	0.00482623
rs17641078	9	1056959	30	14	16	331492	0.00904917	0.00422295	0.00482623
rs10809097	9	1057797	30	14	16	331492	0.00904917	0.00422295	0.00482623
rs10809101	9	1058914	29	14	15	331493	0.00874753	0.00422295	0.00452459
rs6474559	9	1060194	29	14	15	331493	0.00874753	0.00422295	0.00452459
rs7025640	9	1061450	29	14	15	331493	0.00874753	0.00422295	0.00452459
rs1876752	9	1073114	32	14	18	331490	0.00965245	0.00422295	0.0054295
rs77575939	9	1076448	34	14	20	331488	0.0102557	0.00422295	0.00603278
rs1509200	9	1077020	35	14	21	331487	0.0105574	0.00422295	0.00633442
rs17641200	9	1077862	35	14	21	331487	0.0105574	0.00422295	0.00633442
rs73371909	9	1078053	35	14	21	331487	0.0105574	0.00422295	0.00633442
rs7859614	9	1081038	35	14	21	331487	0.0105574	0.00422295	0.00633442
rs117132114	9	1082349	35	14	21	331487	0.0105574	0.00422295	0.00633442
rs16928735	9	1082486	35	14	21	331487	0.0105574	0.00422295	0.00633442
rs10156621	9	1082727	35	14	21	331487	0.0105574	0.00422295	0.00633442
rs77521238	9	1088451	34	13	21	331488	0.0102557	0.00392131	0.00633442
rs7037127	9	1089866	34	13	21	331488	0.0102557	0.00392131	0.00633442
rs10738192	9	1090919	34	13	21	331488	0.0102557	0.00392131	0.00633442
rs72703270	9	1091494	33	13	20	331489	0.00995409	0.00392131	0.00603278
rs1396634	9	1094973	33	13	20	331489	0.00995409	0.00392131	0.00603278
rs117542507	9	1096385	33	13	20	331489	0.00995409	0.00392131	0.00603278
rs1355141	9	1097089	33	13	20	331489	0.00995409	0.00392131	0.00603278
rs12341242	9	1097709	33	13	20	331489	0.00995409	0.00392131	0.00603278
rs73639864	9	1100339	33	13	20	331489	0.00995409	0.00392131	0.00603278
rs1396635	9	1100680	32	13	19	331490	0.00965245	0.00392131	0.00573114
rs1355142	9	1100738	32	13	19	331490	0.00965245	0.00392131	0.00573114
rs1355143	9	1100839	32	13	19	331490	0.00965245	0.00392131	0.00573114
rs7042460	9	1101201	32	13	19	331490	0.00965245	0.00392131	0.00573114
rs10809246	9	1102058	32	13	19	331490	0.00965245	0.00392131	0.00573114
rs117524075	9	1102557	32	13	19	331490	0.00965245	0.00392131	0.00573114
rs10756149	9	1102943	32	13	19	331490	0.00965245	0.00392131	0.00573114
rs10809249	9	1103477	32	13	19	331490	0.00965245	0.00392131	0.00573114
rs117210870	9	1105890	32	13	19	331490	0.00965245	0.00392131	0.00573114
rs16929144	9	1113648	31	12	19	331491	0.00935081	0.00361967	0.00573114
rs73639870	9	1115145	31	12	19	331491	0.00935081	0.00361967	0.00573114
rs10809333	9	1117775	31	12	19	331491	0.00935081	0.00361967	0.00573114
rs17722375	9	1118133	31	12	19	331491	0.00935081	0.00361967	0.00573114
rs17641360	9	1118422	31	12	19	331491	0.00935081	0.00361967	0.00573114
rs117927406	9	1118984	31	12	19	331491	0.00935081	0.00361967	0.00573114
rs117758726	9	1119109	31	12	19	331491	0.00935081	0.00361967	0.00573114
rs10756193	9	1121579	31	12	19	331491	0.00935081	0.00361967	0.00573114
rs118016408	9	1121891	31	12	19	331491	0.00935081	0.00361967	0.00573114
rs117424805	9	1122734	31	12	19	331491	0.00935081	0.00361967	0.00573114
rs34717766	9	1123304	31	12	19	331491	0.00935081	0.00361967	0.00573114
rs4740470	9	1124076	31	12	19	331491	0.00935081	0.00361967	0.00573114
rs78847475	9	1132359	27	10	17	331495	0.00814426	0.00301639	0.00512786
rs117051871	9	1132683	27	10	17	331495	0.00814426	0.00301639	0.00512786
rs72703299	9	1139290	24	10	14	331498	0.00723934	0.00301639	0.00422295
rs953168	9	1142407	24	10	14	331498	0.00723934	0.00301639	0.00422295
rs75295397	9	1142464	24	10	14	331498	0.00723934	0.00301639	0.00422295
rs62530389	9	1143504	24	10	14	331498	0.00723934	0.00301639	0.00422295
rs4741138	9	1144787	24	10	14	331498	0.00723934	0.00301639	0.00422295
rs1337621	9	1151090	27	10	17	331495	0.00814426	0.00301639	0.00512786
rs10809473	9	1152214	25	10	15	331497	0.00754098	0.00301639	0.00452459
rs79957217	9	1154883	22	10	12	331500	0.00663606	0.00301639	0.00361967
rs117888501	9	1156737	23	10	13	331499	0.0069377	0.00301639	0.00392131
rs1337627	9	1157148	23	10	13	331499	0.0069377	0.00301639	0.00392131
rs62530391	9	1158381	23	10	13	331499	0.0069377	0.00301639	0.00392131
rs1337630	9	1159236	23	10	13	331499	0.0069377	0.00301639	0.00392131
rs17708745	9	1159331	23	10	13	331499	0.0069377	0.00301639	0.00392131
rs10511429	9	1162143	23	10	13	331499	0.0069377	0.00301639	0.00392131
rs78479701	9	1162710	23	10	13	331499	0.0069377	0.00301639	0.00392131
rs7864742	9	1164570	23	10	13	331499	0.0069377	0.00301639	0.00392131
rs2375256	9	1169485	23	10	13	331499	0.0069377	0.00301639	0.00392131
rs111377172	9	1169543	23	10	13	331499	0.0069377	0.00301639	0.00392131
rs79881474	9	1170166	23	10	13	331499	0.0069377	0.00301639	0.00392131
rs7848270	9	1170227	23	10	13	331499	0.0069377	0.00301639	0.00392131
rs117958590	9	1171860	23	10	13	331499	0.0069377	0.00301639	0.00392131
rs1415622	9	1174129	23	10	13	331499	0.0069377	0.00301639	0.00392131
rs10960072	9	1174357	23	10	13	331499	0.0069377	0.00301639	0.00392131
rs117078922	9	1176320	24	11	13	331498	0.00723934	0.00331803	0.00392131
rs10960085	9	1176609	24	11	13	331498	0.00723934	0.00331803	0.00392131
rs12379384	9	1179606	23	11	12	331499	0.0069377	0.00331803	0.00361967
rs77476369	9	1182923	23	11	12	331499	0.0069377	0.00331803	0.00361967
rs72705248	9	1183749	23	11	12	331499	0.0069377	0.00331803	0.00361967
rs12003662	9	1183974	23	11	12	331499	0.0069377	0.00331803	0.00361967
rs10123123	9	1184757	23	11	12	331499	0.0069377	0.00331803	0.00361967
rs73640297	9	1196285	24	11	13	331498	0.00723934	0.00331803	0.00392131
rs16931163	9	1196434	24	11	13	331498	0.00723934	0.00331803	0.00392131
rs1933042	9	1196693	24	11	13	331498	0.00723934	0.00331803	0.00392131
rs7029687	9	1197071	24	11	13	331498	0.00723934	0.00331803	0.00392131
rs7020628	9	1198563	24	11	13	331498	0.00723934	0.00331803	0.00392131
rs116886719	9	1198772	24	11	13	331498	0.00723934	0.00331803	0.00392131
rs10809650	9	1202371	24	11	13	331498	0.00723934	0.00331803	0.00392131
rs62530430	9	1202523	24	11	13	331498	0.00723934	0.00331803	0.00392131
rs2184943	9	1205747	23	10	13	331499	0.0069377	0.00301639	0.00392131
rs35902149	9	1206037	23	10	13	331499	0.0069377	0.00301639	0.00392131
rs10809657	9	1207261	23	10	13	331499	0.0069377	0.00301639	0.00392131
rs10960413	9	1207641	23	10	13	331499	0.0069377	0.00301639	0.00392131
rs75147001	9	1209151	23	10	13	331499	0.0069377	0.00301639	0.00392131
rs62533474	9	1211931	23	10	13	331499	0.0069377	0.00301639	0.00392131
rs11789531	9	1212353	23	10	13	331499	0.0069377	0.00301639	0.00392131
rs76659988	9	1214741	23	10	13	331499	0.0069377	0.00301639	0.00392131
rs10960472	9	1218605	23	10	13	331499	0.0069377	0.00301639	0.00392131
rs10960475	9	1218816	23	10	13	331499	0.0069377	0.00301639	0.00392131
rs10960480	9	1219329	22	10	12	331500	0.00663606	0.00301639	0.00361967
rs4740516	9	1221290	22	10	12	331500	0.00663606	0.00301639	0.00361967
rs4740517	9	1223881	22	10	12	331500	0.00663606	0.00301639	0.00361967
rs10511426	9	1231372	19	9	10	331503	0.00573114	0.00271475	0.00301639
rs17642118	9	1238306	18	9	9	331504	0.0054295	0.00271475	0.00271475
rs72689507	9	1238454	18	9	9	331504	0.0054295	0.00271475	0.00271475
rs12346252	9	1239644	18	9	9	331504	0.0054295	0.00271475	0.00271475
rs74473803	9	1248019	18	9	9	331504	0.0054295	0.00271475	0.00271475
rs2375259	9	1252341	18	9	9	331504	0.0054295	0.00271475	0.00271475
rs17726364	9	1255877	18	9	9	331504	0.0054295	0.00271475	0.00271475
rs117372494	9	1258565	17	8	9	331505	0.00512786	0.00241311	0.00271475
rs945864	9	1258905	17	8	9	331505	0.00512786	0.00241311	0.00271475
rs13285591	9	1259996	17	8	9	331505	0.00512786	0.00241311	0.00271475
rs77384055	9	1265561	18	9	9	331504	0.0054295	0.00271475	0.00271475
rs74431156	9	1270323	18	9	9	331504	0.0054295	0.00271475	0.00271475
rs882092	9	1270676	18	9	9	331504	0.0054295	0.00271475	0.00271475
rs13291750	9	1278834	18	9	9	331504	0.0054295	0.00271475	0.00271475
rs117457639	9	1279013	18	9	9	331504	0.0054295	0.00271475	0.00271475
rs17727197	9	1279291	18	9	9	331504	0.0054295	0.00271475	0.00271475
rs10809833	9	1283014	17	9	8	331505	0.00512786	0.00271475	0.00241311
rs117356081	9	1285095	18	10	8	331504	0.0054295	0.00301639	0.00241311
rs79557006	9	1285465	18	10	8	331504	0.0054295	0.00301639	0.00241311
rs1890810	9	1285567	18	10	8	331504	0.0054295	0.00301639	0.00241311
rs16926879	9	1288093	18	10	8	331504	0.0054295	0.00301639	0.00241311
rs78960426	9	1298143	19	10	9	331503	0.00573114	0.00301639	0.00271475
rs1934559	9	1304665	19	10	9	331503	0.00573114	0.00301639	0.00271475
rs77203212	9	1307232	19	10	9	331503	0.00573114	0.00301639	0.00271475
rs13285426	9	1307531	19	10	9	331503	0.00573114	0.00301639	0.00271475
rs4741252	9	1310080	20	11	9	331502	0.00603278	0.00331803	0.00271475
rs16927344	9	1311310	20	11	9	331502	0.00603278	0.00331803	0.00271475
rs4440679	9	1312312	22	11	11	331500	0.00663606	0.00331803	0.00331803
rs12555895	9	1313260	22	11	11	331500	0.00663606	0.00331803	0.00331803
rs10809892	9	1315843	23	11	12	331499	0.0069377	0.00331803	0.00361967
rs10809903	9	1319470	24	12	12	331498	0.00723934	0.00361967	0.00361967
rs112556192	9	1320713	24	12	12	331498	0.00723934	0.00361967	0.00361967
rs7870550	9	1321409	24	12	12	331498	0.00723934	0.00361967	0.00361967
rs117505458	9	1323592	24	12	12	331498	0.00723934	0.00361967	0.00361967
rs1556970	9	1324313	24	12	12	331498	0.00723934	0.00361967	0.00361967
rs75039017	9	1324750	24	12	12	331498	0.00723934	0.00361967	0.00361967
rs1538715	9	1324933	24	12	12	331498	0.00723934	0.00361967	0.00361967
rs7875774	9	1325139	24	12	12	331498	0.00723934	0.00361967	0.00361967
rs74867206	9	1335509	24	12	12	331498	0.00723934	0.00361967	0.00361967
rs80144555	9	1339866	24	12	12	331498	0.00723934	0.00361967	0.00361967
rs2153394	9	1341399	24	12	12	331498	0.00723934	0.00361967	0.00361967
rs2185361	9	1341674	24	12	12	331498	0.00723934	0.00361967	0.00361967
rs118073190	9	1346171	25	13	12	331497	0.00754098	0.00392131	0.00361967
rs117823174	9	1346268	25	13	12	331497	0.00754098	0.00392131	0.00361967
rs78391425	9	1346812	25	13	12	331497	0.00754098	0.00392131	0.00361967
rs7037591	9	1347581	25	13	12	331497	0.00754098	0.00392131	0.00361967
rs10809947	9	1351988	25	13	12	331497	0.00754098	0.00392131	0.00361967
rs7871293	9	1354036	24	12	12	331498	0.00723934	0.00361967	0.00361967
rs1412252	9	1355029	24	12	12	331498	0.00723934	0.00361967	0.00361967
rs77059974	9	1355361	24	12	12	331498	0.00723934	0.00361967	0.00361967
rs7850356	9	1356094	24	12	12	331498	0.00723934	0.00361967	0.00361967
rs6474774	9	1356732	24	12	12	331498	0.00723934	0.00361967	0.00361967
rs7874104	9	1359957	24	12	12	331498	0.00723934	0.00361967	0.00361967
rs56267919	9	1360752	24	12	12	331498	0.00723934	0.00361967	0.00361967
rs10961119	9	1363575	24	12	12	331498	0.00723934	0.00361967	0.00361967
rs11999182	9	1365424	24	12	12	331498	0.00723934	0.00361967	0.00361967
rs62531727	9	1366870	24	12	12	331498	0.00723934	0.00361967	0.00361967
rs2375528	9	1367182	24	12	12	331498	0.00723934	0.00361967	0.00361967
rs73387924	9	1371366	23	12	11	331499	0.0069377	0.00361967	0.00331803
rs646785	9	1373944	23	12	11	331499	0.0069377	0.00361967	0.00331803
rs1412250	9	1378243	23	12	11	331499	0.0069377	0.00361967	0.00331803
rs665130	9	1378707	23	12	11	331499	0.0069377	0.00361967	0.00331803
rs113179567	9	1379579	23	12	11	331499	0.0069377	0.00361967	0.00331803
rs2889106	9	1385643	23	12	11	331499	0.0069377	0.00361967	0.00331803
rs10961233	9	1386018	23	12	11	331499	0.0069377	0.00361967	0.00331803
rs139454834	9	1386484	23	12	11	331499	0.0069377	0.00361967	0.00331803
rs76523056	9	1386510	23	12	11	331499	0.0069377	0.00361967	0.00331803
rs7848119	9	1386844	23	12	11	331499	0.0069377	0.00361967	0.00331803
rs677079	9	1387954	23	12	11	331499	0.0069377	0.00361967	0.00331803
rs9284018	9	1389433	23	12	11	331499	0.0069377	0.00361967	0.00331803
rs666098	9	1391014	23	12	11	331499	0.0069377	0.00361967	0.00331803
rs590938	9	1391887	23	12	11	331499	0.0069377	0.00361967	0.00331803
rs1934243	9	1400154	37	12	25	331485	0.0111606	0.00361967	0.00754098
rs117018853	9	1401364	39	12	27	331483	0.0117639	0.00361967	0.00814426
rs56309544	9	1401847	39	12	27	331483	0.0117639	0.00361967	0.00814426
rs6474799	9	1404008	39	12	27	331483	0.0117639	0.00361967	0.00814426
rs10961307	9	1404850	41	12	29	331481	0.0123672	0.00361967	0.00874753
rs9407566	9	1404922	41	12	29	331481	0.0123672	0.00361967	0.00874753
rs78379912	9	1413518	43	12	31	331479	0.0129705	0.00361967	0.00935081
rs10961372	9	1416846	44	12	32	331478	0.0132721	0.00361967	0.00965245
rs10810090	9	1419062	44	12	32	331478	0.0132721	0.00361967	0.00965245
rs10491861	9	1419638	45	12	33	331477	0.0135738	0.00361967	0.00995409
rs77845929	9	1421296	45	12	33	331477	0.0135738	0.00361967	0.00995409
rs113556240	9	1427006	45	12	33	331477	0.0135738	0.00361967	0.00995409
rs7868750	9	1436227	48	13	35	331474	0.0144787	0.00392131	0.0105574
rs72690605	9	1437800	49	13	36	331473	0.0147803	0.00392131	0.010859
rs604829	9	1446149	56	13	43	331466	0.0168918	0.00392131	0.0129705
rs75309834	9	1446942	56	13	43	331466	0.0168918	0.00392131	0.0129705
rs13294519	9	1449084	56	13	43	331466	0.0168918	0.00392131	0.0129705
rs10756548	9	1449326	56	13	43	331466	0.0168918	0.00392131	0.0129705
rs10810139	9	1449445	56	13	43	331466	0.0168918	0.00392131	0.0129705
rs10810165	9	1455409	56	13	43	331466	0.0168918	0.00392131	0.0129705
rs1412259	9	1456797	56	13	43	331466	0.0168918	0.00392131	0.0129705
rs2026385	9	1459702	56	13	43	331466	0.0168918	0.00392131	0.0129705
rs2210421	9	1460365	56	13	43	331466	0.0168918	0.00392131	0.0129705
rs10961548	9	1460427	56	13	43	331466	0.0168918	0.00392131	0.0129705
rs16929581	9	1461225	56	13	43	331466	0.0168918	0.00392131	0.0129705
rs1537229	9	1461491	56	13	43	331466	0.0168918	0.00392131	0.0129705
rs1412256	9	1464067	57	13	44	331465	0.0171934	0.00392131	0.0132721
rs17807553	9	1468725	59	15	44	331463	0.0177967	0.00452459	0.0132721
rs117888210	9	1468808	59	15	44	331463	0.0177967	0.00452459	0.0132721
rs16929766	9	1468895	59	15	44	331463	0.0177967	0.00452459	0.0132721
rs7853203	9	1472056	58	15	43	331464	0.0174951	0.00452459	0.0129705
rs10114292	9	1474129	58	15	43	331464	0.0174951	0.00452459	0.0129705
rs10961710	9	1488655	63	15	48	331459	0.0190033	0.00452459	0.0144787
rs10961718	9	1489440	63	15	48	331459	0.0190033	0.00452459	0.0144787
rs7854400	9	1490577	63	15	48	331459	0.0190033	0.00452459	0.0144787
rs77556451	9	1490689	63	15	48	331459	0.0190033	0.00452459	0.0144787
rs10810253	9	1490830	62	15	47	331460	0.0187016	0.00452459	0.014177
rs75035373	9	1494685	55	15	40	331467	0.0165902	0.00452459	0.0120656
rs11999890	9	1496060	55	15	40	331467	0.0165902	0.00452459	0.0120656
rs62534834	9	1496121	55	15	40	331467	0.0165902	0.00452459	0.0120656
rs28654944	9	1498941	55	15	40	331467	0.0165902	0.00452459	0.0120656
rs11788644	9	1502004	54	14	40	331468	0.0162885	0.00422295	0.0120656
rs955956	9	1505268	53	14	39	331469	0.0159869	0.00422295	0.0117639
rs16930214	9	1507712	53	14	39	331469	0.0159869	0.00422295	0.0117639
rs62534848	9	1507900	53	14	39	331469	0.0159869	0.00422295	0.0117639
rs117412395	9	1509949	53	14	39	331469	0.0159869	0.00422295	0.0117639
rs10491858	9	1510495	53	14	39	331469	0.0159869	0.00422295	0.0117639
rs1331991	9	1511125	53	14	39	331469	0.0159869	0.00422295	0.0117639
rs117276731	9	1511343	53	14	39	331469	0.0159869	0.00422295	0.0117639
rs77317921	9	1514361	52	14	38	331470	0.0156852	0.00422295	0.0114623
rs75307963	9	1519436	49	14	35	331473	0.0147803	0.00422295	0.0105574
rs10810361	9	1527945	48	13	35	331474	0.0144787	0.00392131	0.0105574
rs79752598	9	1532960	48	13	35	331474	0.0144787	0.00392131	0.0105574
rs10961944	9	1535003	48	13	35	331474	0.0144787	0.00392131	0.0105574
rs76279290	9	1553574	47	13	34	331475	0.014177	0.00392131	0.0102557
rs11794162	9	1554534	47	13	34	331475	0.014177	0.00392131	0.0102557
rs56079141	9	1555709	46	13	33	331476	0.0138754	0.00392131	0.00995409
rs702139	9	1564704	42	12	30	331480	0.0126688	0.00361967	0.00904917
rs78117824	9	1575270	37	12	25	331485	0.0111606	0.00361967	0.00754098
rs4278202	9	1578049	37	12	25	331485	0.0111606	0.00361967	0.00754098
rs7863313	9	1580280	37	12	25	331485	0.0111606	0.00361967	0.00754098
rs117667309	9	1581753	37	12	25	331485	0.0111606	0.00361967	0.00754098
rs118023937	9	1589897	36	12	24	331486	0.010859	0.00361967	0.00723934
rs10810459	9	1596030	34	12	22	331488	0.0102557	0.00361967	0.00663606
rs702166	9	1605735	33	12	21	331489	0.00995409	0.00361967	0.00633442
rs75886015	9	1607991	33	12	21	331489	0.00995409	0.00361967	0.00633442
rs56015865	9	1611912	33	12	21	331489	0.00995409	0.00361967	0.00633442
rs10738429	9	1613989	33	12	21	331489	0.00995409	0.00361967	0.00633442
rs12551917	9	1617821	34	13	21	331488	0.0102557	0.00392131	0.00633442
rs35983043	9	1617985	34	13	21	331488	0.0102557	0.00392131	0.00633442
rs10120355	9	1620413	34	13	21	331488	0.0102557	0.00392131	0.00633442
rs702185	9	1621830	34	13	21	331488	0.0102557	0.00392131	0.00633442
rs62534015	9	1625123	33	13	20	331489	0.00995409	0.00392131	0.00603278
rs55967748	9	1629267	33	13	20	331489	0.00995409	0.00392131	0.00603278
rs75504494	9	1631945	33	13	20	331489	0.00995409	0.00392131	0.00603278
rs1323224	9	1636435	30	13	17	331492	0.00904917	0.00392131	0.00512786
rs78126411	9	1637833	30	13	17	331492	0.00904917	0.00392131	0.00512786
rs72696527	9	1655163	25	14	11	331497	0.00754098	0.00422295	0.00331803
rs2181515	9	1659913	25	14	11	331497	0.00754098	0.00422295	0.00331803
rs6475061	9	1664924	23	12	11	331499	0.0069377	0.00361967	0.00331803
rs10962501	9	1668272	23	12	11	331499	0.0069377	0.00361967	0.00331803
rs114446077	9	1672299	23	12	11	331499	0.0069377	0.00361967	0.00331803
rs79641544	9	1677827	24	12	12	331498	0.00723934	0.00361967	0.00361967
rs117504784	9	1678137	24	12	12	331498	0.00723934	0.00361967	0.00361967
rs117649592	9	1687893	22	12	10	331500	0.00663606	0.00361967	0.00301639
rs2485147	9	1690345	20	12	8	331502	0.00603278	0.00361967	0.00241311
rs2485157	9	1700123	20	12	8	331502	0.00603278	0.00361967	0.00241311
rs2485158	9	1700573	20	12	8	331502	0.00603278	0.00361967	0.00241311
rs16932863	9	1706017	20	12	8	331502	0.00603278	0.00361967	0.00241311
rs75098726	9	1709079	20	12	8	331502	0.00603278	0.00361967	0.00241311
rs79307448	9	1710381	20	12	8	331502	0.00603278	0.00361967	0.00241311
rs12379241	9	1710488	20	12	8	331502	0.00603278	0.00361967	0.00241311
rs574865	9	1712562	20	12	8	331502	0.00603278	0.00361967	0.00241311
rs118033452	9	1712631	20	12	8	331502	0.00603278	0.00361967	0.00241311
rs11794748	9	1713820	20	12	8	331502	0.00603278	0.00361967	0.00241311
Affx-37435584	9	1714704	20	12	8	331502	0.00603278	0.00361967	0.00241311
rs507970	9	1715256	20	12	8	331502	0.00603278	0.00361967	0.00241311
rs77957383	9	1715766	20	12	8	331502	0.00603278	0.00361967	0.00241311
rs10962856	9	1717031	20	12	8	331502	0.00603278	0.00361967	0.00241311
rs747049	9	1718039	20	12	8	331502	0.00603278	0.00361967	0.00241311
rs10810715	9	1718354	20	12	8	331502	0.00603278	0.00361967	0.00241311
rs77331529	9	1733774	20	12	8	331502	0.00603278	0.00361967	0.00241311
rs75721889	9	1741459	20	12	8	331502	0.00603278	0.00361967	0.00241311
rs10963086	9	1749549	20	12	8	331502	0.00603278	0.00361967	0.00241311
rs118182616	9	1756339	20	13	7	331502	0.00603278	0.00392131	0.00211147
rs3953810	9	1757071	20	13	7	331502	0.00603278	0.00392131	0.00211147
rs116973857	9	1757495	20	13	7	331502	0.00603278	0.00392131	0.00211147
rs62537228	9	1762268	20	13	7	331502	0.00603278	0.00392131	0.00211147
rs80104084	9	1763360	20	13	7	331502	0.00603278	0.00392131	0.00211147
rs7035491	9	1784090	20	13	7	331502	0.00603278	0.00392131	0.00211147
rs72681779	9	1784127	20	13	7	331502	0.00603278	0.00392131	0.00211147
rs62537235	9	1789423	20	13	7	331502	0.00603278	0.00392131	0.00211147
rs193040237	9	1790580	20	13	7	331502	0.00603278	0.00392131	0.00211147
rs35617898	9	1791288	20	13	7	331502	0.00603278	0.00392131	0.00211147
rs76418332	9	1793334	20	13	7	331502	0.00603278	0.00392131	0.00211147
rs10511431	9	1793515	20	13	7	331502	0.00603278	0.00392131	0.00211147
rs79251670	9	1794547	20	13	7	331502	0.00603278	0.00392131	0.00211147
rs10963306	9	1794752	20	13	7	331502	0.00603278	0.00392131	0.00211147
rs3843568	9	1797550	20	13	7	331502	0.00603278	0.00392131	0.00211147
rs3847227	9	1798170	20	13	7	331502	0.00603278	0.00392131	0.00211147
rs12347707	9	1800027	20	13	7	331502	0.00603278	0.00392131	0.00211147
rs72681794	9	1801128	19	13	6	331503	0.00573114	0.00392131	0.00180983
rs73640761	9	1801144	19	13	6	331503	0.00573114	0.00392131	0.00180983
rs7038790	9	1806366	19	13	6	331503	0.00573114	0.00392131	0.00180983
rs10756925	9	1813062	18	13	5	331504	0.0054295	0.00392131	0.0015082
rs73387635	9	1814698	18	13	5	331504	0.0054295	0.00392131	0.0015082
rs1038047	9	1823884	18	13	5	331504	0.0054295	0.00392131	0.0015082
rs10963481	9	1825392	18	13	5	331504	0.0054295	0.00392131	0.0015082
rs13297378	9	1825949	18	13	5	331504	0.0054295	0.00392131	0.0015082
rs10810919	9	1826401	18	13	5	331504	0.0054295	0.00392131	0.0015082
rs74744565	9	1826590	18	13	5	331504	0.0054295	0.00392131	0.0015082
rs10963500	9	1826830	18	13	5	331504	0.0054295	0.00392131	0.0015082
rs72683713	9	1827468	18	13	5	331504	0.0054295	0.00392131	0.0015082
rs13289572	9	1830369	18	13	5	331504	0.0054295	0.00392131	0.0015082
rs78718393	9	1830900	18	13	5	331504	0.0054295	0.00392131	0.0015082
rs78119065	9	1833972	18	13	5	331504	0.0054295	0.00392131	0.0015082
rs11789914	9	1837005	18	13	5	331504	0.0054295	0.00392131	0.0015082
rs117144840	9	1837852	18	13	5	331504	0.0054295	0.00392131	0.0015082
rs10124781	9	1838135	18	13	5	331504	0.0054295	0.00392131	0.0015082
rs7869295	9	1838775	18	13	5	331504	0.0054295	0.00392131	0.0015082
rs973494	9	1845111	18	13	5	331504	0.0054295	0.00392131	0.0015082
rs62534170	9	1846000	18	13	5	331504	0.0054295	0.00392131	0.0015082
rs55881254	9	1846108	18	13	5	331504	0.0054295	0.00392131	0.0015082
rs34146704	9	1846465	18	13	5	331504	0.0054295	0.00392131	0.0015082
rs78123055	9	1851106	18	13	5	331504	0.0054295	0.00392131	0.0015082
rs77691714	9	1854824	18	13	5	331504	0.0054295	0.00392131	0.0015082
rs78253478	9	1857269	18	13	5	331504	0.0054295	0.00392131	0.0015082
rs4741612	9	1857508	18	13	5	331504	0.0054295	0.00392131	0.0015082
rs10125065	9	1870197	17	13	4	331505	0.00512786	0.00392131	0.00120656
rs79442118	9	1873094	16	12	4	331506	0.00482623	0.00361967	0.00120656
rs10811009	9	1876592	16	12	4	331506	0.00482623	0.00361967	0.00120656
rs17711509	9	1877740	16	12	4	331506	0.00482623	0.00361967	0.00120656
rs12684640	9	1878240	16	12	4	331506	0.00482623	0.00361967	0.00120656
rs4741618	9	1878831	16	12	4	331506	0.00482623	0.00361967	0.00120656
rs2094943	9	1881139	17	13	4	331505	0.00512786	0.00392131	0.00120656
rs72683720	9	1881679	17	13	4	331505	0.00512786	0.00392131	0.00120656
rs7856582	9	1882214	17	13	4	331505	0.00512786	0.00392131	0.00120656
rs10963744	9	1883627	17	13	4	331505	0.00512786	0.00392131	0.00120656
rs2039318	9	1884093	17	13	4	331505	0.00512786	0.00392131	0.00120656
rs7034611	9	1884479	17	13	4	331505	0.00512786	0.00392131	0.00120656
rs10811026	9	1884934	17	13	4	331505	0.00512786	0.00392131	0.00120656
rs4741619	9	1887124	18	14	4	331504	0.0054295	0.00422295	0.00120656
rs72683725	9	1888727	18	14	4	331504	0.0054295	0.00422295	0.00120656
rs1331295	9	1894067	17	13	4	331505	0.00512786	0.00392131	0.00120656
rs118029610	9	1894613	17	13	4	331505	0.00512786	0.00392131	0.00120656
rs76114836	9	1895564	17	13	4	331505	0.00512786	0.00392131	0.00120656
rs62534211	9	1905859	18	13	5	331504	0.0054295	0.00392131	0.0015082
rs4741630	9	1908992	19	13	6	331503	0.00573114	0.00392131	0.00180983
rs10811102	9	1911291	19	13	6	331503	0.00573114	0.00392131	0.00180983
rs10963927	9	1913412	19	13	6	331503	0.00573114	0.00392131	0.00180983
rs4395947	9	1914111	19	13	6	331503	0.00573114	0.00392131	0.00180983
rs7859374	9	1915115	19	13	6	331503	0.00573114	0.00392131	0.00180983
rs79512859	9	1915829	19	13	6	331503	0.00573114	0.00392131	0.00180983
rs13288926	9	1916209	18	12	6	331504	0.0054295	0.00361967	0.00180983
rs13439958	9	1917561	18	12	6	331504	0.0054295	0.00361967	0.00180983
rs118188493	9	1919481	17	11	6	331505	0.00512786	0.00331803	0.00180983
rs72685710	9	1919530	17	11	6	331505	0.00512786	0.00331803	0.00180983
rs1339361	9	1919632	17	11	6	331505	0.00512786	0.00331803	0.00180983
rs10121214	9	1919789	17	11	6	331505	0.00512786	0.00331803	0.00180983
rs16935630	9	1923958	16	10	6	331506	0.00482623	0.00301639	0.00180983
rs7045641	9	1926729	16	10	6	331506	0.00482623	0.00301639	0.00180983
rs35372790	9	1928033	16	10	6	331506	0.00482623	0.00301639	0.00180983
rs10757030	9	1929030	16	10	6	331506	0.00482623	0.00301639	0.00180983
rs34182662	9	1931002	16	10	6	331506	0.00482623	0.00301639	0.00180983
rs7024058	9	1938082	16	10	6	331506	0.00482623	0.00301639	0.00180983
rs72614067	9	1938888	16	10	6	331506	0.00482623	0.00301639	0.00180983
rs118001820	9	1939979	16	10	6	331506	0.00482623	0.00301639	0.00180983
rs73638337	9	1943060	16	10	6	331506	0.00482623	0.00301639	0.00180983
rs10964101	9	1943156	16	10	6	331506	0.00482623	0.00301639	0.00180983
rs57589612	9	1943203	16	10	6	331506	0.00482623	0.00301639	0.00180983
rs72614068	9	1947903	16	10	6	331506	0.00482623	0.00301639	0.00180983
rs4570211	9	1950329	16	10	6	331506	0.00482623	0.00301639	0.00180983
rs117518615	9	1950748	16	10	6	331506	0.00482623	0.00301639	0.00180983
rs7030343	9	1950813	16	10	6	331506	0.00482623	0.00301639	0.00180983
rs10964130	9	1950944	16	10	6	331506	0.00482623	0.00301639	0.00180983
rs3935923	9	1953290	16	10	6	331506	0.00482623	0.00301639	0.00180983
rs34963694	9	1954457	16	10	6	331506	0.00482623	0.00301639	0.00180983
rs4430142	9	1956595	16	10	6	331506	0.00482623	0.00301639	0.00180983
rs117236736	9	1958676	16	10	6	331506	0.00482623	0.00301639	0.00180983
rs1105260	9	1958716	16	10	6	331506	0.00482623	0.00301639	0.00180983
rs4014074	9	1959314	16	10	6	331506	0.00482623	0.00301639	0.00180983
rs28626046	9	1959895	16	10	6	331506	0.00482623	0.00301639	0.00180983
rs10964196	9	1962977	16	10	6	331506	0.00482623	0.00301639	0.00180983
rs7049130	9	1963271	16	10	6	331506	0.00482623	0.00301639	0.00180983
rs10811200	9	1963540	16	10	6	331506	0.00482623	0.00301639	0.00180983
rs4014084	9	1966025	16	10	6	331506	0.00482623	0.00301639	0.00180983
rs7861955	9	1966150	16	10	6	331506	0.00482623	0.00301639	0.00180983
rs12337280	9	1967033	16	10	6	331506	0.00482623	0.00301639	0.00180983
rs10114391	9	1972345	16	10	6	331506	0.00482623	0.00301639	0.00180983
rs62534219	9	1973552	16	10	6	331506	0.00482623	0.00301639	0.00180983
rs28375612	9	1976239	16	10	6	331506	0.00482623	0.00301639	0.00180983
rs66711014	9	1977924	16	10	6	331506	0.00482623	0.00301639	0.00180983
rs16936190	9	1979400	16	10	6	331506	0.00482623	0.00301639	0.00180983
rs1416621	9	1979764	16	10	6	331506	0.00482623	0.00301639	0.00180983
rs7858062	9	1980996	16	10	6	331506	0.00482623	0.00301639	0.00180983
rs117629573	9	1981201	16	10	6	331506	0.00482623	0.00301639	0.00180983
rs62534221	9	1990787	17	11	6	331505	0.00512786	0.00331803	0.00180983
rs7040799	9	1991683	17	11	6	331505	0.00512786	0.00331803	0.00180983
rs55720213	9	1993934	16	11	5	331506	0.00482623	0.00331803	0.0015082
rs17529312	9	1997332	16	11	5	331506	0.00482623	0.00331803	0.0015082
rs7851680	9	1998651	16	11	5	331506	0.00482623	0.00331803	0.0015082
rs10811279	9	1998979	16	11	5	331506	0.00482623	0.00331803	0.0015082
rs10964337	9	2000062	16	11	5	331506	0.00482623	0.00331803	0.0015082
rs7864872	9	2002221	16	11	5	331506	0.00482623	0.00331803	0.0015082
rs10738556	9	2007878	16	11	5	331506	0.00482623	0.00331803	0.0015082
rs10964391	9	2011357	16	11	5	331506	0.00482623	0.00331803	0.0015082
rs10757112	9	2011588	16	11	5	331506	0.00482623	0.00331803	0.0015082
rs71504690	9	2012403	16	11	5	331506	0.00482623	0.00331803	0.0015082
rs77286305	9	2013638	16	11	5	331506	0.00482623	0.00331803	0.0015082
rs62534882	9	2014407	16	11	5	331506	0.00482623	0.00331803	0.0015082
rs118184120	9	2016912	16	11	5	331506	0.00482623	0.00331803	0.0015082
rs72687570	9	2018965	16	11	5	331506	0.00482623	0.00331803	0.0015082
rs10081726	9	2021814	16	11	5	331506	0.00482623	0.00331803	0.0015082
rs10738558	9	2023316	16	11	5	331506	0.00482623	0.00331803	0.0015082
rs16936751	9	2028237	16	11	5	331506	0.00482623	0.00331803	0.0015082
rs7860173	9	2028545	16	11	5	331506	0.00482623	0.00331803	0.0015082
rs12378503	9	2029392	16	11	5	331506	0.00482623	0.00331803	0.0015082
rs17711934	9	2031316	16	11	5	331506	0.00482623	0.00331803	0.0015082
rs1112534	9	2032845	16	11	5	331506	0.00482623	0.00331803	0.0015082
rs117959681	9	2034545	16	11	5	331506	0.00482623	0.00331803	0.0015082
rs17530185	9	2035926	16	11	5	331506	0.00482623	0.00331803	0.0015082
rs10964507	9	2036073	16	11	5	331506	0.00482623	0.00331803	0.0015082
rs12554293	9	2036252	16	11	5	331506	0.00482623	0.00331803	0.0015082
rs72687581	9	2037577	16	11	5	331506	0.00482623	0.00331803	0.0015082
rs3793479	9	2038766	16	11	5	331506	0.00482623	0.00331803	0.0015082
rs3793481	9	2040625	16	11	5	331506	0.00482623	0.00331803	0.0015082
rs76392274	9	2040724	16	11	5	331506	0.00482623	0.00331803	0.0015082
rs3793482	9	2042083	16	11	5	331506	0.00482623	0.00331803	0.0015082
rs1125205	9	2044721	16	11	5	331506	0.00482623	0.00331803	0.0015082
rs7035323	9	2049336	16	11	5	331506	0.00482623	0.00331803	0.0015082
rs7855457	9	2050605	16	11	5	331506	0.00482623	0.00331803	0.0015082
rs150124430	9	2056861	16	11	5	331506	0.00482623	0.00331803	0.0015082
rs10964582	9	2059572	16	11	5	331506	0.00482623	0.00331803	0.0015082
rs78269264	9	2064351	16	11	5	331506	0.00482623	0.00331803	0.0015082
rs72687590	9	2064395	16	11	5	331506	0.00482623	0.00331803	0.0015082
rs12002861	9	2067703	17	11	6	331505	0.00512786	0.00331803	0.00180983
rs7865510	9	2068784	17	11	6	331505	0.00512786	0.00331803	0.00180983
rs72687595	9	2071536	17	11	6	331505	0.00512786	0.00331803	0.00180983
rs4741642	9	2072735	17	11	6	331505	0.00512786	0.00331803	0.00180983
rs13288443	9	2073292	17	11	6	331505	0.00512786	0.00331803	0.00180983
rs3765579	9	2077875	17	11	6	331505	0.00512786	0.00331803	0.00180983
rs79571860	9	2079488	17	11	6	331505	0.00512786	0.00331803	0.00180983
rs77374979	9	2081278	17	11	6	331505	0.00512786	0.00331803	0.00180983
Affx-89010807	9	2081925	17	11	6	331505	0.00512786	0.00331803	0.00180983
rs76351948	9	2086804	17	11	6	331505	0.00512786	0.00331803	0.00180983
rs79654091	9	2088720	17	11	6	331505	0.00512786	0.00331803	0.00180983
rs77932093	9	2092829	17	11	6	331505	0.00512786	0.00331803	0.00180983
rs7035991	9	2094908	17	11	6	331505	0.00512786	0.00331803	0.00180983
rs17712152	9	2096774	17	11	6	331505	0.00512786	0.00331803	0.00180983
rs3793492	9	2099315	17	11	6	331505	0.00512786	0.00331803	0.00180983
rs10757167	9	2106705	17	11	6	331505	0.00512786	0.00331803	0.00180983
rs2376311	9	2116715	16	10	6	331506	0.00482623	0.00301639	0.00180983
rs2001776	9	2120825	17	10	7	331505	0.00512786	0.00301639	0.00211147
rs7853210	9	2123523	17	10	7	331505	0.00512786	0.00301639	0.00211147
rs73638386	9	2124682	17	10	7	331505	0.00512786	0.00301639	0.00211147
rs12551628	9	2126411	17	10	7	331505	0.00512786	0.00301639	0.00211147
rs10964907	9	2129798	17	10	7	331505	0.00512786	0.00301639	0.00211147
rs10964908	9	2129832	17	10	7	331505	0.00512786	0.00301639	0.00211147
rs6475524	9	2131534	17	10	7	331505	0.00512786	0.00301639	0.00211147
rs78567780	9	2136554	17	10	7	331505	0.00512786	0.00301639	0.00211147
rs10757211	9	2136820	17	10	7	331505	0.00512786	0.00301639	0.00211147
rs2376309	9	2139058	17	10	7	331505	0.00512786	0.00301639	0.00211147
rs7021817	9	2140161	17	10	7	331505	0.00512786	0.00301639	0.00211147
rs72689134	9	2140286	17	10	7	331505	0.00512786	0.00301639	0.00211147
rs60388982	9	2141052	17	10	7	331505	0.00512786	0.00301639	0.00211147
rs7868484	9	2141357	17	10	7	331505	0.00512786	0.00301639	0.00211147
rs117234994	9	2141787	17	10	7	331505	0.00512786	0.00301639	0.00211147
rs2376308	9	2143221	17	10	7	331505	0.00512786	0.00301639	0.00211147
rs2376305	9	2143543	17	10	7	331505	0.00512786	0.00301639	0.00211147
rs57181140	9	2144015	17	10	7	331505	0.00512786	0.00301639	0.00211147
rs76007998	9	2147041	17	10	7	331505	0.00512786	0.00301639	0.00211147
rs79106151	9	2150852	17	10	7	331505	0.00512786	0.00301639	0.00211147
rs2376303	9	2152141	17	10	7	331505	0.00512786	0.00301639	0.00211147
rs28690811	9	2154591	17	10	7	331505	0.00512786	0.00301639	0.00211147
rs12551216	9	2155085	17	10	7	331505	0.00512786	0.00301639	0.00211147
rs3793503	9	2155164	17	10	7	331505	0.00512786	0.00301639	0.00211147
rs10965011	9	2156285	17	10	7	331505	0.00512786	0.00301639	0.00211147
rs7025777	9	2157572	17	10	7	331505	0.00512786	0.00301639	0.00211147
rs3793504	9	2160105	16	9	7	331506	0.00482623	0.00271475	0.00211147
rs7032394	9	2160378	16	9	7	331506	0.00482623	0.00271475	0.00211147
rs7846785	9	2164025	16	9	7	331506	0.00482623	0.00271475	0.00211147
rs76995544	9	2166160	16	9	7	331506	0.00482623	0.00271475	0.00211147
rs7858605	9	2166360	16	9	7	331506	0.00482623	0.00271475	0.00211147
rs72691205	9	2166425	16	9	7	331506	0.00482623	0.00271475	0.00211147
rs3793508	9	2167498	16	9	7	331506	0.00482623	0.00271475	0.00211147
rs3829074	9	2167664	16	9	7	331506	0.00482623	0.00271475	0.00211147
rs58535937	9	2167802	15	9	6	331507	0.00452459	0.00271475	0.00180983
rs17452565	9	2169493	15	9	6	331507	0.00452459	0.00271475	0.00180983
rs59179926	9	2169707	15	9	6	331507	0.00452459	0.00271475	0.00180983
rs12345838	9	2170859	14	8	6	331508	0.00422295	0.00241311	0.00180983
rs3793514	9	2170884	14	8	6	331508	0.00422295	0.00241311	0.00180983
rs10965085	9	2172103	14	8	6	331508	0.00422295	0.00241311	0.00180983
rs1886261	9	2173590	14	8	6	331508	0.00422295	0.00241311	0.00180983
rs10757230	9	2175247	15	8	7	331507	0.00452459	0.00241311	0.00211147
rs1324198	9	2183663	13	6	7	331509	0.00392131	0.00180983	0.00211147
rs117036926	9	2184200	13	6	7	331509	0.00392131	0.00180983	0.00211147
rs57295225	9	2185170	13	6	7	331509	0.00392131	0.00180983	0.00211147
rs77070978	9	2186224	13	6	7	331509	0.00392131	0.00180983	0.00211147
rs10965140	9	2188850	13	6	7	331509	0.00392131	0.00180983	0.00211147
rs10811621	9	2189055	13	6	7	331509	0.00392131	0.00180983	0.00211147
rs2296212	9	2191309	14	7	7	331508	0.00422295	0.00211147	0.00211147
rs144110632	9	2191370	14	7	7	331508	0.00422295	0.00211147	0.00211147
rs61736899	9	2191388	14	7	7	331508	0.00422295	0.00211147	0.00211147
rs117481542	9	2192077	14	7	7	331508	0.00422295	0.00211147	0.00211147
rs17387924	9	2193170	14	7	7	331508	0.00422295	0.00211147	0.00211147
rs1535844	9	2194805	16	7	9	331506	0.00482623	0.00211147	0.00271475
rs7865072	9	2195846	16	7	9	331506	0.00482623	0.00211147	0.00271475
rs2104340	9	2196447	16	7	9	331506	0.00482623	0.00211147	0.00271475
rs118163636	9	2196486	16	7	9	331506	0.00482623	0.00211147	0.00271475
Affx-33528772	9	2196569	16	7	9	331506	0.00482623	0.00211147	0.00271475
rs10965172	9	2197160	16	7	9	331506	0.00482623	0.00211147	0.00271475
rs77436037	9	2197192	16	7	9	331506	0.00482623	0.00211147	0.00271475
rs117033472	9	2197744	16	7	9	331506	0.00482623	0.00211147	0.00271475
rs10757259	9	2198033	16	7	9	331506	0.00482623	0.00211147	0.00271475
rs117941983	9	2199669	15	6	9	331507	0.00452459	0.00180983	0.00271475
rs6475596	9	2201035	15	6	9	331507	0.00452459	0.00180983	0.00271475
rs7044291	9	2202182	16	7	9	331506	0.00482623	0.00211147	0.00271475
rs141268126	9	2202450	16	7	9	331506	0.00482623	0.00211147	0.00271475
rs7044370	9	2205924	16	7	9	331506	0.00482623	0.00211147	0.00271475
rs75942418	9	2206870	16	7	9	331506	0.00482623	0.00211147	0.00271475
rs34844355	9	2208731	15	7	8	331507	0.00452459	0.00211147	0.00241311
rs34435653	9	2208780	15	7	8	331507	0.00452459	0.00211147	0.00241311
rs7026521	9	2208810	15	7	8	331507	0.00452459	0.00211147	0.00241311
rs10965218	9	2214131	16	7	9	331506	0.00482623	0.00211147	0.00271475
rs79538499	9	2214515	16	7	9	331506	0.00482623	0.00211147	0.00271475
rs1075038	9	2214608	16	7	9	331506	0.00482623	0.00211147	0.00271475
rs16938045	9	2219283	17	7	10	331505	0.00512786	0.00211147	0.00301639
rs17455446	9	2219630	17	7	10	331505	0.00512786	0.00211147	0.00301639
rs7025331	9	2220211	17	7	10	331505	0.00512786	0.00211147	0.00301639
rs75061003	9	2226397	17	7	10	331505	0.00512786	0.00211147	0.00301639
rs2093834	9	2229243	18	7	11	331504	0.0054295	0.00211147	0.00331803
rs74987881	9	2229455	18	7	11	331504	0.0054295	0.00211147	0.00331803
rs10811677	9	2231608	22	7	15	331500	0.00663606	0.00211147	0.00452459
rs117887236	9	2235793	54	7	47	331468	0.0162885	0.00211147	0.014177
rs72691273	9	2237826	57	7	50	331465	0.0171934	0.00211147	0.015082
rs7023255	9	2239137	58	7	51	331464	0.0174951	0.00211147	0.0153836
rs10118415	9	2240575	58	7	51	331464	0.0174951	0.00211147	0.0153836
rs62528854	9	2243407	60	7	53	331462	0.0180983	0.00211147	0.0159869
rs4741663	9	2250760	60	7	53	331462	0.0180983	0.00211147	0.0159869
rs7852891	9	2257250	60	7	53	331462	0.0180983	0.00211147	0.0159869
rs56157836	9	2257745	60	7	53	331462	0.0180983	0.00211147	0.0159869
rs16938167	9	2259173	61	7	54	331461	0.0184	0.00211147	0.0162885
rs17470420	9	2260004	61	7	54	331461	0.0184	0.00211147	0.0162885
rs2017761	9	2261557	61	7	54	331461	0.0184	0.00211147	0.0162885
rs117493450	9	2263517	61	7	54	331461	0.0184	0.00211147	0.0162885
rs60847539	9	2264991	61	7	54	331461	0.0184	0.00211147	0.0162885
rs56309343	9	2267745	62	8	54	331460	0.0187016	0.00241311	0.0162885
rs75280642	9	2270672	62	8	54	331460	0.0187016	0.00241311	0.0162885
rs76269762	9	2271408	61	8	53	331461	0.0184	0.00241311	0.0159869
rs10811758	9	2275401	61	8	53	331461	0.0184	0.00241311	0.0159869
rs7026769	9	2275538	61	8	53	331461	0.0184	0.00241311	0.0159869
rs7042679	9	2275585	61	8	53	331461	0.0184	0.00241311	0.0159869
rs62530618	9	2281542	62	9	53	331460	0.0187016	0.00271475	0.0159869
rs10811768	9	2284051	63	10	53	331459	0.0190033	0.00301639	0.0159869
rs6475680	9	2285570	63	10	53	331459	0.0190033	0.00301639	0.0159869
rs6475681	9	2285664	63	10	53	331459	0.0190033	0.00301639	0.0159869
rs12380302	9	2287691	63	10	53	331459	0.0190033	0.00301639	0.0159869
rs11789202	9	2288355	63	10	53	331459	0.0190033	0.00301639	0.0159869
rs12555748	9	2288700	63	10	53	331459	0.0190033	0.00301639	0.0159869
rs9644866	9	2290590	63	10	53	331459	0.0190033	0.00301639	0.0159869
rs55809472	9	2295144	64	11	53	331458	0.0193049	0.00331803	0.0159869
rs10965506	9	2299220	64	11	53	331458	0.0193049	0.00331803	0.0159869
rs79279992	9	2300952	64	11	53	331458	0.0193049	0.00331803	0.0159869
rs7032999	9	2302693	65	11	54	331457	0.0196065	0.00331803	0.0162885
rs1324202	9	2303782	65	11	54	331457	0.0196065	0.00331803	0.0162885
rs1981006	9	2306116	65	11	54	331457	0.0196065	0.00331803	0.0162885
rs12554929	9	2314235	64	11	53	331458	0.0193049	0.00331803	0.0159869
rs10448215	9	2320311	63	11	52	331459	0.0190033	0.00331803	0.0156852
rs116876294	9	2320797	63	11	52	331459	0.0190033	0.00331803	0.0156852
rs118159715	9	2323120	63	11	52	331459	0.0190033	0.00331803	0.0156852
rs62529075	9	2325075	63	11	52	331459	0.0190033	0.00331803	0.0156852
rs1571837	9	2329724	61	11	50	331461	0.0184	0.00331803	0.015082
rs10122446	9	2330285	61	11	50	331461	0.0184	0.00331803	0.015082
rs4741678	9	2344514	60	11	49	331462	0.0180983	0.00331803	0.0147803
rs75715258	9	2353141	57	11	46	331465	0.0171934	0.00331803	0.0138754
rs17474875	9	2356075	56	11	45	331466	0.0168918	0.00331803	0.0135738
rs10965870	9	2356184	56	11	45	331466	0.0168918	0.00331803	0.0135738
rs117971984	9	2359264	56	11	45	331466	0.0168918	0.00331803	0.0135738
rs10114018	9	2359640	56	11	45	331466	0.0168918	0.00331803	0.0135738
rs914495	9	2360237	51	11	40	331471	0.0153836	0.00331803	0.0120656
rs117141879	9	2371212	22	11	11	331500	0.00663606	0.00331803	0.00331803
rs7875997	9	2376739	19	11	8	331503	0.00573114	0.00331803	0.00241311
rs79104405	9	2379204	19	11	8	331503	0.00573114	0.00331803	0.00241311
rs1113841	9	2379389	19	11	8	331503	0.00573114	0.00331803	0.00241311
rs7031062	9	2379493	19	11	8	331503	0.00573114	0.00331803	0.00241311
rs7855977	9	2379775	19	11	8	331503	0.00573114	0.00331803	0.00241311
rs79759328	9	2381268	19	11	8	331503	0.00573114	0.00331803	0.00241311
rs11788128	9	2383916	19	11	8	331503	0.00573114	0.00331803	0.00241311
rs11794776	9	2384754	19	11	8	331503	0.00573114	0.00331803	0.00241311
rs75413936	9	2385773	19	11	8	331503	0.00573114	0.00331803	0.00241311
rs1331835	9	2395837	19	11	8	331503	0.00573114	0.00331803	0.00241311
rs10081723	9	2417698	18	12	6	331504	0.0054295	0.00361967	0.00180983
rs118053948	9	2418179	18	12	6	331504	0.0054295	0.00361967	0.00180983
rs914490	9	2419828	18	12	6	331504	0.0054295	0.00361967	0.00180983
rs1106129	9	2420094	18	12	6	331504	0.0054295	0.00361967	0.00180983
rs869105	9	2421459	19	12	7	331503	0.00573114	0.00361967	0.00211147
rs17411104	9	2422433	19	12	7	331503	0.00573114	0.00361967	0.00211147
rs117052740	9	2424406	19	12	7	331503	0.00573114	0.00361967	0.00211147
rs10812032	9	2425428	19	12	7	331503	0.00573114	0.00361967	0.00211147
rs1888794	9	2426585	19	12	7	331503	0.00573114	0.00361967	0.00211147
rs1888795	9	2426602	19	12	7	331503	0.00573114	0.00361967	0.00211147
rs10966253	9	2427182	19	12	7	331503	0.00573114	0.00361967	0.00211147
rs10966256	9	2428881	19	12	7	331503	0.00573114	0.00361967	0.00211147
rs77805576	9	2429009	19	12	7	331503	0.00573114	0.00361967	0.00211147
rs7041077	9	2432932	19	12	7	331503	0.00573114	0.00361967	0.00211147
rs186992694	9	2433165	19	12	7	331503	0.00573114	0.00361967	0.00211147
rs73394410	9	2439508	19	12	7	331503	0.00573114	0.00361967	0.00211147
rs118183357	9	2441373	19	12	7	331503	0.00573114	0.00361967	0.00211147
rs10757471	9	2447910	20	12	8	331502	0.00603278	0.00361967	0.00241311
rs11793482	9	2452684	21	12	9	331501	0.00633442	0.00361967	0.00271475
rs2210369	9	2453208	21	12	9	331501	0.00633442	0.00361967	0.00271475
rs10757475	9	2453729	22	12	10	331500	0.00663606	0.00361967	0.00301639
rs117670778	9	2453962	22	12	10	331500	0.00663606	0.00361967	0.00301639
rs10491711	9	2454012	22	12	10	331500	0.00663606	0.00361967	0.00301639
rs4741711	9	2458492	22	12	10	331500	0.00663606	0.00361967	0.00301639
rs1571818	9	2458574	22	12	10	331500	0.00663606	0.00361967	0.00301639
rs77948626	9	2465921	21	12	9	331501	0.00633442	0.00361967	0.00271475
rs6475802	9	2471559	20	12	8	331502	0.00603278	0.00361967	0.00241311
rs10812064	9	2471996	20	12	8	331502	0.00603278	0.00361967	0.00241311
rs35266483	9	2480637	21	13	8	331501	0.00633442	0.00392131	0.00241311
rs2376112	9	2482283	20	13	7	331502	0.00603278	0.00392131	0.00211147
rs77627715	9	2488041	20	13	7	331502	0.00603278	0.00392131	0.00211147
rs10757486	9	2488250	20	13	7	331502	0.00603278	0.00392131	0.00211147
rs78593318	9	2491638	19	12	7	331503	0.00573114	0.00361967	0.00211147
rs1002393	9	2493381	19	12	7	331503	0.00573114	0.00361967	0.00211147
rs1571812	9	2495870	19	12	7	331503	0.00573114	0.00361967	0.00211147
rs10966518	9	2496646	19	12	7	331503	0.00573114	0.00361967	0.00211147
rs1331467	9	2501323	18	11	7	331504	0.0054295	0.00331803	0.00211147
rs16906965	9	2503356	17	11	6	331505	0.00512786	0.00331803	0.00180983
rs75581923	9	2505433	17	11	6	331505	0.00512786	0.00331803	0.00180983
rs4741720	9	2508256	18	11	7	331504	0.0054295	0.00331803	0.00211147
rs4741722	9	2509525	18	11	7	331504	0.0054295	0.00331803	0.00211147
rs12236091	9	2514644	18	11	7	331504	0.0054295	0.00331803	0.00211147
rs78791620	9	2523805	19	12	7	331503	0.00573114	0.00361967	0.00211147
rs7021724	9	2527900	19	12	7	331503	0.00573114	0.00361967	0.00211147
rs10491716	9	2533810	20	12	8	331502	0.00603278	0.00361967	0.00241311
rs955547	9	2537511	21	12	9	331501	0.00633442	0.00361967	0.00271475
rs117236685	9	2537774	21	12	9	331501	0.00633442	0.00361967	0.00271475
rs588933	9	2537815	21	12	9	331501	0.00633442	0.00361967	0.00271475
rs116918101	9	2537934	21	12	9	331501	0.00633442	0.00361967	0.00271475
rs7038346	9	2545345	23	12	11	331499	0.0069377	0.00361967	0.00331803
rs79973168	9	2546668	23	12	11	331499	0.0069377	0.00361967	0.00331803
rs4741732	9	2548026	23	12	11	331499	0.0069377	0.00361967	0.00331803
rs10812227	9	2548556	23	12	11	331499	0.0069377	0.00361967	0.00331803
rs12237653	9	2551654	24	12	12	331498	0.00723934	0.00361967	0.00361967
rs76885123	9	2553370	24	12	12	331498	0.00723934	0.00361967	0.00361967
Affx-33578440	9	2558591	23	12	11	331499	0.0069377	0.00361967	0.00331803
rs75958613	9	2570796	22	11	11	331500	0.00663606	0.00331803	0.00331803
rs1360465	9	2571403	22	11	11	331500	0.00663606	0.00331803	0.00331803
rs10491720	9	2577039	23	11	12	331499	0.0069377	0.00331803	0.00361967
rs10757565	9	2580421	23	11	12	331499	0.0069377	0.00331803	0.00361967
rs35268612	9	2580706	23	11	12	331499	0.0069377	0.00331803	0.00361967
rs10967094	9	2593063	28	11	17	331494	0.00844589	0.00331803	0.00512786
rs2124047	9	2594881	28	11	17	331494	0.00844589	0.00331803	0.00512786
rs17656045	9	2596317	29	12	17	331493	0.00874753	0.00361967	0.00512786
rs729364	9	2600628	27	13	14	331495	0.00814426	0.00392131	0.00422295
rs72692551	9	2603614	28	14	14	331494	0.00844589	0.00422295	0.00422295
rs117951383	9	2603910	28	14	14	331494	0.00844589	0.00422295	0.00422295
rs56085105	9	2605830	27	13	14	331495	0.00814426	0.00392131	0.00422295
rs116946597	9	2606140	27	13	14	331495	0.00814426	0.00392131	0.00422295
rs12378034	9	2607128	27	13	14	331495	0.00814426	0.00392131	0.00422295
rs114034760	9	2610213	28	13	15	331494	0.00844589	0.00392131	0.00452459
rs117558446	9	2611095	27	13	14	331495	0.00814426	0.00392131	0.00422295
rs10738745	9	2616824	27	13	14	331495	0.00814426	0.00392131	0.00422295
rs10967186	9	2617099	27	13	14	331495	0.00814426	0.00392131	0.00422295
rs118113437	9	2618861	27	13	14	331495	0.00814426	0.00392131	0.00422295
rs34518363	9	2620512	27	13	14	331495	0.00814426	0.00392131	0.00422295
rs1454626	9	2621030	28	13	15	331494	0.00844589	0.00392131	0.00452459
rs12379259	9	2622121	29	13	16	331493	0.00874753	0.00392131	0.00482623
rs1869591	9	2622988	31	14	17	331491	0.00935081	0.00422295	0.00512786
rs7032549	9	2623615	31	14	17	331491	0.00935081	0.00422295	0.00512786
rs13290598	9	2624433	31	14	17	331491	0.00935081	0.00422295	0.00512786
rs33974910	9	2624476	31	14	17	331491	0.00935081	0.00422295	0.00512786
rs10967213	9	2625172	33	15	18	331489	0.00995409	0.00452459	0.0054295
rs1545566	9	2626031	33	15	18	331489	0.00995409	0.00452459	0.0054295
rs4741747	9	2626654	33	15	18	331489	0.00995409	0.00452459	0.0054295
rs7027781	9	2629646	32	14	18	331490	0.00965245	0.00422295	0.0054295
rs1454627	9	2631738	32	14	18	331490	0.00965245	0.00422295	0.0054295
rs12336893	9	2632365	32	14	18	331490	0.00965245	0.00422295	0.0054295
rs13285847	9	2632422	32	14	18	331490	0.00965245	0.00422295	0.0054295
rs10812380	9	2633562	32	14	18	331490	0.00965245	0.00422295	0.0054295
rs117379870	9	2634272	32	14	18	331490	0.00965245	0.00422295	0.0054295
rs6149	9	2635545	32	14	18	331490	0.00965245	0.00422295	0.0054295
Affx-80236195	9	2635572	32	14	18	331490	0.00965245	0.00422295	0.0054295
rs35889561	9	2636130	31	14	17	331491	0.00935081	0.00422295	0.00512786
rs10757603	9	2636520	31	14	17	331491	0.00935081	0.00422295	0.00512786
rs33967773	9	2638113	31	14	17	331491	0.00935081	0.00422295	0.00512786
rs140526335	9	2639898	31	14	17	331491	0.00935081	0.00422295	0.00512786
rs114307467	9	2643643	31	15	16	331491	0.00935081	0.00452459	0.00482623
rs139671268	9	2643709	31	15	16	331491	0.00935081	0.00452459	0.00482623
rs10967320	9	2644002	31	15	16	331491	0.00935081	0.00452459	0.00482623
rs142885301	9	2644799	30	15	15	331492	0.00904917	0.00452459	0.00452459
Affx-89026579	9	2644801	30	15	15	331492	0.00904917	0.00452459	0.00452459
rs6143	9	2645719	30	15	15	331492	0.00904917	0.00452459	0.00452459
rs148487944	9	2646492	30	15	15	331492	0.00904917	0.00452459	0.00452459
rs35948251	9	2648223	30	15	15	331492	0.00904917	0.00452459	0.00452459
rs35339834	9	2648286	30	15	15	331492	0.00904917	0.00452459	0.00452459
rs79720897	9	2648747	30	15	15	331492	0.00904917	0.00452459	0.00452459
rs6148	9	2648773	30	15	15	331492	0.00904917	0.00452459	0.00452459
rs201953557	9	2648815	30	15	15	331492	0.00904917	0.00452459	0.00452459
rs139383712	9	2651955	31	16	15	331491	0.00935081	0.00482623	0.00452459
rs34318472	9	2654617	31	16	15	331491	0.00935081	0.00482623	0.00452459
rs117195571	9	2657959	31	16	15	331491	0.00935081	0.00482623	0.00452459
rs10812407	9	2659195	31	16	15	331491	0.00935081	0.00482623	0.00452459
rs28503314	9	2662308	31	16	15	331491	0.00935081	0.00482623	0.00452459
rs970123	9	2665235	31	16	15	331491	0.00935081	0.00482623	0.00452459
rs4741756	9	2668187	31	16	15	331491	0.00935081	0.00482623	0.00452459
rs12343708	9	2668297	31	16	15	331491	0.00935081	0.00482623	0.00452459
rs6475922	9	2674318	33	17	16	331489	0.00995409	0.00512786	0.00482623
rs116609298	9	2674729	33	17	16	331489	0.00995409	0.00512786	0.00482623
rs76952048	9	2679590	33	16	17	331489	0.00995409	0.00482623	0.00512786
rs11788260	9	2679711	33	16	17	331489	0.00995409	0.00482623	0.00512786
rs7870360	9	2681430	34	16	18	331488	0.0102557	0.00482623	0.0054295
rs117582905	9	2682076	34	16	18	331488	0.0102557	0.00482623	0.0054295
rs80150365	9	2682839	34	16	18	331488	0.0102557	0.00482623	0.0054295
rs10757628	9	2684656	36	16	20	331486	0.010859	0.00482623	0.00603278
rs55992105	9	2687539	36	16	20	331486	0.010859	0.00482623	0.00603278
rs10738760	9	2691186	39	14	25	331483	0.0117639	0.00422295	0.00754098
rs4741757	9	2695208	42	14	28	331480	0.0126688	0.00422295	0.00844589
rs10812486	9	2695588	43	14	29	331479	0.0129705	0.00422295	0.00874753
rs73386925	9	2696074	43	14	29	331479	0.0129705	0.00422295	0.00874753
rs930811	9	2696555	43	14	29	331479	0.0129705	0.00422295	0.00874753
rs10967585	9	2698274	43	14	29	331479	0.0129705	0.00422295	0.00874753
rs10812493	9	2700102	43	14	29	331479	0.0129705	0.00422295	0.00874753
rs117525403	9	2705784	43	14	29	331479	0.0129705	0.00422295	0.00874753
rs4084415	9	2705970	43	14	29	331479	0.0129705	0.00422295	0.00874753
rs77082736	9	2706763	43	14	29	331479	0.0129705	0.00422295	0.00874753
rs12345016	9	2708258	43	14	29	331479	0.0129705	0.00422295	0.00874753
rs9969712	9	2714512	44	14	30	331478	0.0132721	0.00422295	0.00904917
rs117914106	9	2717134	44	14	30	331478	0.0132721	0.00422295	0.00904917
Affx-89011304	9	2717759	44	14	30	331478	0.0132721	0.00422295	0.00904917
rs144949136	9	2718272	44	14	30	331478	0.0132721	0.00422295	0.00904917
Affx-80236205	9	2718393	44	14	30	331478	0.0132721	0.00422295	0.00904917
rs17656693	9	2718588	44	14	30	331478	0.0132721	0.00422295	0.00904917
Affx-86887293	9	2718598	44	14	30	331478	0.0132721	0.00422295	0.00904917
rs7859993	9	2718654	44	14	30	331478	0.0132721	0.00422295	0.00904917
rs138924201	9	2718925	44	14	30	331478	0.0132721	0.00422295	0.00904917
Affx-89008750	9	2718936	44	14	30	331478	0.0132721	0.00422295	0.00904917
rs72694618	9	2723164	42	14	28	331480	0.0126688	0.00422295	0.00844589
rs77007789	9	2725699	42	14	28	331480	0.0126688	0.00422295	0.00844589
rs117592628	9	2728122	43	14	29	331479	0.0129705	0.00422295	0.00874753
rs149648640	9	2729470	43	14	29	331479	0.0129705	0.00422295	0.00874753
rs12352254	9	2729686	43	14	29	331479	0.0129705	0.00422295	0.00874753
rs77811928	9	2729696	43	14	29	331479	0.0129705	0.00422295	0.00874753
rs112673841	9	2729705	42	14	28	331480	0.0126688	0.00422295	0.00844589
rs41313448	9	2730315	41	14	27	331481	0.0123672	0.00422295	0.00814426
rs78748664	9	2730528	41	14	27	331481	0.0123672	0.00422295	0.00814426
rs10967775	9	2730988	41	14	27	331481	0.0123672	0.00422295	0.00814426
rs10733413	9	2734710	41	14	27	331481	0.0123672	0.00422295	0.00814426
rs1470945	9	2737697	41	14	27	331481	0.0123672	0.00422295	0.00814426
rs62533856	9	2738808	41	14	27	331481	0.0123672	0.00422295	0.00814426
rs4741760	9	2739846	41	14	27	331481	0.0123672	0.00422295	0.00814426
rs2034764	9	2742771	40	14	26	331482	0.0120656	0.00422295	0.00784262
rs62534360	9	2744529	39	14	25	331483	0.0117639	0.00422295	0.00754098
rs117558720	9	2744794	39	14	25	331483	0.0117639	0.00422295	0.00754098
rs116865355	9	2746298	36	14	22	331486	0.010859	0.00422295	0.00663606
rs10812577	9	2746548	36	14	22	331486	0.010859	0.00422295	0.00663606
rs7852307	9	2746594	36	14	22	331486	0.010859	0.00422295	0.00663606
rs80332864	9	2746623	36	14	22	331486	0.010859	0.00422295	0.00663606
rs12345949	9	2749297	37	14	23	331485	0.0111606	0.00422295	0.0069377
rs77303193	9	2750722	37	14	23	331485	0.0111606	0.00422295	0.0069377
rs75212760	9	2755665	37	14	23	331485	0.0111606	0.00422295	0.0069377
rs11788306	9	2758335	38	14	24	331484	0.0114623	0.00422295	0.00723934
rs75096648	9	2759564	38	14	24	331484	0.0114623	0.00422295	0.00723934
rs958505	9	2762721	38	14	24	331484	0.0114623	0.00422295	0.00723934
rs118149974	9	2765163	37	14	23	331485	0.0111606	0.00422295	0.0069377
rs73390739	9	2768973	37	14	23	331485	0.0111606	0.00422295	0.0069377
rs76607743	9	2769476	37	14	23	331485	0.0111606	0.00422295	0.0069377
rs79107569	9	2772939	37	14	23	331485	0.0111606	0.00422295	0.0069377
rs4741767	9	2779020	37	14	23	331485	0.0111606	0.00422295	0.0069377
rs7035082	9	2780922	37	14	23	331485	0.0111606	0.00422295	0.0069377
rs79732315	9	2785656	37	14	23	331485	0.0111606	0.00422295	0.0069377
rs74829835	9	2786608	37	14	23	331485	0.0111606	0.00422295	0.0069377
rs7865866	9	2790935	36	14	22	331486	0.010859	0.00422295	0.00663606
rs7048679	9	2795169	26	13	13	331496	0.00784262	0.00392131	0.00392131
rs55684766	9	2796262	25	13	12	331497	0.00754098	0.00392131	0.00361967
rs72694639	9	2796409	25	13	12	331497	0.00754098	0.00392131	0.00361967
rs4598306	9	2801291	24	13	11	331498	0.00723934	0.00392131	0.00331803
rs149753101	9	2804404	24	13	11	331498	0.00723934	0.00392131	0.00331803
rs145193617	9	2807850	24	13	11	331498	0.00723934	0.00392131	0.00331803
rs117983281	9	2809077	24	13	11	331498	0.00723934	0.00392131	0.00331803
rs148579918	9	2813439	23	13	10	331499	0.0069377	0.00392131	0.00301639
rs117938263	9	2815542	23	13	10	331499	0.0069377	0.00392131	0.00301639
rs77221930	9	2819117	22	13	9	331500	0.00663606	0.00392131	0.00271475
rs17656924	9	2825318	21	12	9	331501	0.00633442	0.00361967	0.00271475
rs77595415	9	2827468	18	12	6	331504	0.0054295	0.00361967	0.00180983
rs137936878	9	2828726	18	12	6	331504	0.0054295	0.00361967	0.00180983
rs2270891	9	2828742	18	12	6	331504	0.0054295	0.00361967	0.00180983
rs2173904	9	2828765	18	12	6	331504	0.0054295	0.00361967	0.00180983
Affx-80236214	9	2831254	19	12	7	331503	0.00573114	0.00361967	0.00211147
rs6476047	9	2832663	19	12	7	331503	0.00573114	0.00361967	0.00211147
rs1875439	9	2832914	19	12	7	331503	0.00573114	0.00361967	0.00211147
rs10217194	9	2833267	19	12	7	331503	0.00573114	0.00361967	0.00211147
rs184075081	9	2834094	19	12	7	331503	0.00573114	0.00361967	0.00211147
rs10968457	9	2838470	19	12	7	331503	0.00573114	0.00361967	0.00211147
rs3824352	9	2839934	19	12	7	331503	0.00573114	0.00361967	0.00211147
rs75648934	9	2841067	20	13	7	331502	0.00603278	0.00392131	0.00211147
rs41272899	9	2844056	20	13	7	331502	0.00603278	0.00392131	0.00211147
rs41272901	9	2844159	20	13	7	331502	0.00603278	0.00392131	0.00211147
rs117040154	9	2845694	20	13	7	331502	0.00603278	0.00392131	0.00211147
rs4741769	9	2847195	20	13	7	331502	0.00603278	0.00392131	0.00211147
rs12001239	9	2851026	20	13	7	331502	0.00603278	0.00392131	0.00211147
rs10757741	9	2851381	20	13	7	331502	0.00603278	0.00392131	0.00211147
rs79972563	9	2851566	20	13	7	331502	0.00603278	0.00392131	0.00211147
rs7026256	9	2852747	20	13	7	331502	0.00603278	0.00392131	0.00211147
rs7857816	9	2853392	20	13	7	331502	0.00603278	0.00392131	0.00211147
rs60826841	9	2854963	20	13	7	331502	0.00603278	0.00392131	0.00211147
rs78709673	9	2857723	20	13	7	331502	0.00603278	0.00392131	0.00211147
rs10968647	9	2862016	19	13	6	331503	0.00573114	0.00392131	0.00180983
rs7045756	9	2862074	19	13	6	331503	0.00573114	0.00392131	0.00180983
rs10968653	9	2864819	19	13	6	331503	0.00573114	0.00392131	0.00180983
rs62534412	9	2869593	19	13	6	331503	0.00573114	0.00392131	0.00180983
rs77293503	9	2869981	19	13	6	331503	0.00573114	0.00392131	0.00180983
rs13299812	9	2874257	19	13	6	331503	0.00573114	0.00392131	0.00180983
rs10968781	9	2890772	18	12	6	331504	0.0054295	0.00361967	0.00180983
rs111916386	9	2891077	18	12	6	331504	0.0054295	0.00361967	0.00180983
rs74571422	9	2891210	18	12	6	331504	0.0054295	0.00361967	0.00180983
rs181126456	9	2904655	17	11	6	331505	0.00512786	0.00331803	0.00180983
rs117658682	9	2904661	17	11	6	331505	0.00512786	0.00331803	0.00180983
rs8181111	9	2908885	16	11	5	331506	0.00482623	0.00331803	0.0015082
rs7021223	9	2909883	16	11	5	331506	0.00482623	0.00331803	0.0015082
rs111251176	9	2911765	16	11	5	331506	0.00482623	0.00331803	0.0015082
rs75200861	9	2915538	16	11	5	331506	0.00482623	0.00331803	0.0015082
rs12341334	9	2916452	16	11	5	331506	0.00482623	0.00331803	0.0015082
rs1501577	9	2919044	15	10	5	331507	0.00452459	0.00301639	0.0015082
rs112865488	9	2920008	15	10	5	331507	0.00452459	0.00301639	0.0015082
rs73642135	9	2923463	14	9	5	331508	0.00422295	0.00271475	0.0015082
rs117134599	9	2925056	14	9	5	331508	0.00422295	0.00271475	0.0015082
rs117315282	9	2928555	13	8	5	331509	0.00392131	0.00241311	0.0015082
rs117206196	9	2929393	13	8	5	331509	0.00392131	0.00241311	0.0015082
rs74340734	9	2930752	12	8	4	331510	0.00361967	0.00241311	0.00120656
rs74512025	9	2930841	12	8	4	331510	0.00361967	0.00241311	0.00120656
rs12345926	9	2930875	12	8	4	331510	0.00361967	0.00241311	0.00120656
rs13292810	9	2931341	12	8	4	331510	0.00361967	0.00241311	0.00120656
rs13285246	9	2932710	12	8	4	331510	0.00361967	0.00241311	0.00120656
rs7875771	9	2933001	12	8	4	331510	0.00361967	0.00241311	0.00120656
rs3913470	9	2941041	11	7	4	331511	0.00331803	0.00211147	0.00120656
rs115262011	9	2941902	11	7	4	331511	0.00331803	0.00211147	0.00120656
rs10969099	9	2944544	11	7	4	331511	0.00331803	0.00211147	0.00120656
rs1604374	9	2945691	11	7	4	331511	0.00331803	0.00211147	0.00120656
rs10969158	9	2953013	10	7	3	331512	0.00301639	0.00211147	0.000904917
rs3913467	9	2953856	10	7	3	331512	0.00301639	0.00211147	0.000904917
rs76170824	9	2955937	10	7	3	331512	0.00301639	0.00211147	0.000904917
rs12555836	9	2957179	10	7	3	331512	0.00301639	0.00211147	0.000904917
rs112411704	9	2958367	10	7	3	331512	0.00301639	0.00211147	0.000904917
rs12338734	9	2959557	10	7	3	331512	0.00301639	0.00211147	0.000904917
rs3858036	9	2968107	9	6	3	331513	0.00271475	0.00180983	0.000904917
rs13293322	9	2970188	9	6	3	331513	0.00271475	0.00180983	0.000904917
rs17713680	9	2979998	9	6	3	331513	0.00271475	0.00180983	0.000904917
rs72696711	9	2982600	9	6	3	331513	0.00271475	0.00180983	0.000904917
rs28578824	9	2983217	9	6	3	331513	0.00271475	0.00180983	0.000904917
rs7033160	9	2984428	9	6	3	331513	0.00271475	0.00180983	0.000904917
rs3847233	9	2987835	9	6	3	331513	0.00271475	0.00180983	0.000904917
rs10969407	9	2993528	8	5	3	331514	0.00241311	0.0015082	0.000904917
rs3847236	9	2996564	7	4	3	331515	0.00211147	0.00120656	0.000904917
rs73385381	9	3000848	7	4	3	331515	0.00211147	0.00120656	0.000904917
rs72696723	9	3002135	7	4	3	331515	0.00211147	0.00120656	0.000904917
rs78611592	9	3002187	7	4	3	331515	0.00211147	0.00120656	0.000904917
rs79019686	9	3008180	6	3	3	331516	0.00180983	0.000904917	0.000904917
rs7040143	9	3010878	6	3	3	331516	0.00180983	0.000904917	0.000904917
rs7031274	9	3012276	6	3	3	331516	0.00180983	0.000904917	0.000904917
rs10123800	9	3012372	6	3	3	331516	0.00180983	0.000904917	0.000904917
rs2327699	9	3014702	6	3	3	331516	0.00180983	0.000904917	0.000904917
rs3847241	9	3019701	6	3	3	331516	0.00180983	0.000904917	0.000904917
rs75531388	9	3032917	6	3	3	331516	0.00180983	0.000904917	0.000904917
rs2376768	9	3034038	6	3	3	331516	0.00180983	0.000904917	0.000904917
rs2327707	9	3034783	6	3	3	331516	0.00180983	0.000904917	0.000904917
rs72696751	9	3040926	6	3	3	331516	0.00180983	0.000904917	0.000904917
rs111721525	9	3040945	6	3	3	331516	0.00180983	0.000904917	0.000904917
rs3904468	9	3046721	6	3	3	331516	0.00180983	0.000904917	0.000904917
rs118076651	9	3047557	6	3	3	331516	0.00180983	0.000904917	0.000904917
rs2327709	9	3053992	6	3	3	331516	0.00180983	0.000904917	0.000904917
rs11791572	9	3058485	6	3	3	331516	0.00180983	0.000904917	0.000904917
rs3847250	9	3061809	6	3	3	331516	0.00180983	0.000904917	0.000904917
rs3904475	9	3068621	6	3	3	331516	0.00180983	0.000904917	0.000904917
rs4087336	9	3081325	6	3	3	331516	0.00180983	0.000904917	0.000904917
rs7020292	9	3085692	6	3	3	331516	0.00180983	0.000904917	0.000904917
rs72696763	9	3085989	6	3	3	331516	0.00180983	0.000904917	0.000904917
rs75334983	9	3086140	6	3	3	331516	0.00180983	0.000904917	0.000904917
rs117028676	9	3087154	6	3	3	331516	0.00180983	0.000904917	0.000904917
rs71506625	9	3088293	6	3	3	331516	0.00180983	0.000904917	0.000904917
rs11789587	9	3088740	6	3	3	331516	0.00180983	0.000904917	0.000904917
rs67082580	9	3090025	6	3	3	331516	0.00180983	0.000904917	0.000904917
rs10969874	9	3091208	6	3	3	331516	0.00180983	0.000904917	0.000904917
rs7021672	9	3097453	7	4	3	331515	0.00211147	0.00120656	0.000904917
rs116908500	9	3123045	7	5	2	331515	0.00211147	0.0015082	0.000603278
rs10970206	9	3129069	7	5	2	331515	0.00211147	0.0015082	0.000603278
rs55912803	9	3130815	7	5	2	331515	0.00211147	0.0015082	0.000603278
rs117460378	9	3134103	7	5	2	331515	0.00211147	0.0015082	0.000603278
rs118037609	9	3137634	7	5	2	331515	0.00211147	0.0015082	0.000603278
rs7039721	9	3139274	7	5	2	331515	0.00211147	0.0015082	0.000603278
rs494408	9	3140096	7	5	2	331515	0.00211147	0.0015082	0.000603278
rs72695087	9	3155077	6	4	2	331516	0.00180983	0.00120656	0.000603278
rs17714574	9	3159681	6	4	2	331516	0.00180983	0.00120656	0.000603278
rs10813625	9	3169779	6	4	2	331516	0.00180983	0.00120656	0.000603278
rs7035793	9	3173832	6	4	2	331516	0.00180983	0.00120656	0.000603278
rs7021876	9	3177564	6	4	2	331516	0.00180983	0.00120656	0.000603278
rs117854886	9	3177685	6	4	2	331516	0.00180983	0.00120656	0.000603278
rs116878541	9	3178077	6	4	2	331516	0.00180983	0.00120656	0.000603278
rs116951342	9	3180100	6	4	2	331516	0.00180983	0.00120656	0.000603278
rs72695102	9	3180433	6	4	2	331516	0.00180983	0.00120656	0.000603278
rs13288589	9	3182885	6	4	2	331516	0.00180983	0.00120656	0.000603278
rs12684151	9	3183178	6	4	2	331516	0.00180983	0.00120656	0.000603278
rs10970516	9	3184864	6	4	2	331516	0.00180983	0.00120656	0.000603278
rs1407378	9	3187859	6	4	2	331516	0.00180983	0.00120656	0.000603278
rs73642614	9	3189471	6	4	2	331516	0.00180983	0.00120656	0.000603278
rs113634123	9	3189806	6	4	2	331516	0.00180983	0.00120656	0.000603278
rs10970548	9	3192508	6	4	2	331516	0.00180983	0.00120656	0.000603278
rs17801047	9	3192985	6	4	2	331516	0.00180983	0.00120656	0.000603278
rs736563	9	3193680	6	4	2	331516	0.00180983	0.00120656	0.000603278
rs116850069	9	3198945	6	4	2	331516	0.00180983	0.00120656	0.000603278
rs140905133	9	3200171	6	4	2	331516	0.00180983	0.00120656	0.000603278
rs62532629	9	3200407	6	4	2	331516	0.00180983	0.00120656	0.000603278
rs10813664	9	3200829	6	4	2	331516	0.00180983	0.00120656	0.000603278
rs10970598	9	3200830	6	4	2	331516	0.00180983	0.00120656	0.000603278
rs10970685	9	3210435	6	4	2	331516	0.00180983	0.00120656	0.000603278
rs7044202	9	3211288	6	4	2	331516	0.00180983	0.00120656	0.000603278
rs7024769	9	3211776	6	4	2	331516	0.00180983	0.00120656	0.000603278
rs482947	9	3214816	6	4	2	331516	0.00180983	0.00120656	0.000603278
rs17658525	9	3224828	6	4	2	331516	0.00180983	0.00120656	0.000603278
rs137899630	9	3225104	6	4	2	331516	0.00180983	0.00120656	0.000603278
rs41312822	9	3225319	6	4	2	331516	0.00180983	0.00120656	0.000603278
rs118125078	9	3227730	6	4	2	331516	0.00180983	0.00120656	0.000603278
rs613518	9	3237378	6	4	2	331516	0.00180983	0.00120656	0.000603278
rs111999914	9	3237883	6	4	2	331516	0.00180983	0.00120656	0.000603278
rs7040121	9	3240518	6	4	2	331516	0.00180983	0.00120656	0.000603278
rs589085	9	3245605	6	4	2	331516	0.00180983	0.00120656	0.000603278
rs145230544	9	3248000	6	4	2	331516	0.00180983	0.00120656	0.000603278
rs636548	9	3248543	6	4	2	331516	0.00180983	0.00120656	0.000603278
rs117844289	9	3250472	6	4	2	331516	0.00180983	0.00120656	0.000603278
rs635647	9	3262803	6	4	2	331516	0.00180983	0.00120656	0.000603278
rs186217227	9	3270772	6	4	2	331516	0.00180983	0.00120656	0.000603278
rs41314211	9	3271018	6	4	2	331516	0.00180983	0.00120656	0.000603278
rs71506631	9	3271244	6	4	2	331516	0.00180983	0.00120656	0.000603278
Affx-33681337	9	3277458	6	4	2	331516	0.00180983	0.00120656	0.000603278
rs116999437	9	3282895	6	4	2	331516	0.00180983	0.00120656	0.000603278
rs117774585	9	3283221	6	4	2	331516	0.00180983	0.00120656	0.000603278
rs2991291	9	3290538	6	4	2	331516	0.00180983	0.00120656	0.000603278
rs72699032	9	3293423	6	4	2	331516	0.00180983	0.00120656	0.000603278
rs17715317	9	3302019	6	4	2	331516	0.00180983	0.00120656	0.000603278
rs117687727	9	3310193	6	4	2	331516	0.00180983	0.00120656	0.000603278
rs78172597	9	3327891	6	4	2	331516	0.00180983	0.00120656	0.000603278
rs2986678	9	3331216	6	4	2	331516	0.00180983	0.00120656	0.000603278
rs10971452	9	3334185	6	4	2	331516	0.00180983	0.00120656	0.000603278
rs72699062	9	3339426	6	4	2	331516	0.00180983	0.00120656	0.000603278
rs2986675	9	3342366	6	4	2	331516	0.00180983	0.00120656	0.000603278
rs79528062	9	3348500	6	4	2	331516	0.00180983	0.00120656	0.000603278
rs3012675	9	3349487	6	4	2	331516	0.00180983	0.00120656	0.000603278
rs111349335	9	3349559	6	4	2	331516	0.00180983	0.00120656	0.000603278
rs74709399	9	3359278	6	4	2	331516	0.00180983	0.00120656	0.000603278
rs117095959	9	3368926	6	4	2	331516	0.00180983	0.00120656	0.000603278
rs7043493	9	3372103	6	4	2	331516	0.00180983	0.00120656	0.000603278
rs7022711	9	3383971	6	4	2	331516	0.00180983	0.00120656	0.000603278
rs117810451	9	3385028	6	4	2	331516	0.00180983	0.00120656	0.000603278
rs117966678	9	3386950	6	4	2	331516	0.00180983	0.00120656	0.000603278
rs72699077	9	3387965	6	4	2	331516	0.00180983	0.00120656	0.000603278
rs62526377	9	3388125	6	4	2	331516	0.00180983	0.00120656	0.000603278
rs12553270	9	3393348	6	4	2	331516	0.00180983	0.00120656	0.000603278
Affx-33697710	9	3395848	6	4	2	331516	0.00180983	0.00120656	0.000603278
rs17715667	9	3397067	6	4	2	331516	0.00180983	0.00120656	0.000603278
rs13298470	9	3397651	6	4	2	331516	0.00180983	0.00120656	0.000603278
rs16917956	9	3398583	6	4	2	331516	0.00180983	0.00120656	0.000603278
rs72699081	9	3401129	6	4	2	331516	0.00180983	0.00120656	0.000603278
rs62526379	9	3402054	6	4	2	331516	0.00180983	0.00120656	0.000603278
rs118183458	9	3414335	6	4	2	331516	0.00180983	0.00120656	0.000603278
rs13295925	9	3421300	6	4	2	331516	0.00180983	0.00120656	0.000603278
rs117827468	9	3421948	6	4	2	331516	0.00180983	0.00120656	0.000603278
rs36091570	9	3423207	6	4	2	331516	0.00180983	0.00120656	0.000603278
rs12115798	9	3437594	6	4	2	331516	0.00180983	0.00120656	0.000603278
rs10814096	9	3440596	6	4	2	331516	0.00180983	0.00120656	0.000603278
rs117451664	9	3443065	6	4	2	331516	0.00180983	0.00120656	0.000603278
rs117758382	9	3456290	6	4	2	331516	0.00180983	0.00120656	0.000603278
rs117364336	9	3458822	6	4	2	331516	0.00180983	0.00120656	0.000603278
rs7028812	9	3460842	6	4	2	331516	0.00180983	0.00120656	0.000603278
rs117452954	9	3471689	6	4	2	331516	0.00180983	0.00120656	0.000603278
rs34116280	9	3473839	6	4	2	331516	0.00180983	0.00120656	0.000603278
rs36019927	9	3474700	6	4	2	331516	0.00180983	0.00120656	0.000603278
rs118138217	9	3478517	6	4	2	331516	0.00180983	0.00120656	0.000603278
rs12238307	9	3480671	6	4	2	331516	0.00180983	0.00120656	0.000603278
rs62526390	9	3501896	6	4	2	331516	0.00180983	0.00120656	0.000603278
rs10814188	9	3508035	6	4	2	331516	0.00180983	0.00120656	0.000603278
rs28510559	9	3515185	6	4	2	331516	0.00180983	0.00120656	0.000603278
rs7035879	9	3517533	6	4	2	331516	0.00180983	0.00120656	0.000603278
rs7046581	9	3517672	6	4	2	331516	0.00180983	0.00120656	0.000603278
rs12554987	9	3518330	6	4	2	331516	0.00180983	0.00120656	0.000603278
rs116975424	9	3518833	6	4	2	331516	0.00180983	0.00120656	0.000603278
rs35237880	9	3523541	6	4	2	331516	0.00180983	0.00120656	0.000603278
rs118011573	9	3529465	6	4	2	331516	0.00180983	0.00120656	0.000603278
rs117512350	9	3541117	6	4	2	331516	0.00180983	0.00120656	0.000603278
rs7041399	9	3551302	6	4	2	331516	0.00180983	0.00120656	0.000603278
rs7034458	9	3552501	6	4	2	331516	0.00180983	0.00120656	0.000603278
rs7022948	9	3554541	6	4	2	331516	0.00180983	0.00120656	0.000603278
rs117399543	9	3554910	6	4	2	331516	0.00180983	0.00120656	0.000603278
rs72699101	9	3555163	6	4	2	331516	0.00180983	0.00120656	0.000603278
rs117016816	9	3566110	6	4	2	331516	0.00180983	0.00120656	0.000603278
rs111488371	9	3569744	6	4	2	331516	0.00180983	0.00120656	0.000603278
rs118036865	9	3570204	6	4	2	331516	0.00180983	0.00120656	0.000603278
rs56240133	9	3572323	6	4	2	331516	0.00180983	0.00120656	0.000603278
rs951777	9	3573936	6	4	2	331516	0.00180983	0.00120656	0.000603278
rs10114084	9	3574470	6	4	2	331516	0.00180983	0.00120656	0.000603278
rs73387798	9	3576805	6	4	2	331516	0.00180983	0.00120656	0.000603278
rs35618950	9	3576834	6	4	2	331516	0.00180983	0.00120656	0.000603278
rs10758318	9	3578094	6	4	2	331516	0.00180983	0.00120656	0.000603278
rs117604065	9	3578965	6	4	2	331516	0.00180983	0.00120656	0.000603278
rs10972569	9	3583389	6	4	2	331516	0.00180983	0.00120656	0.000603278
rs2184241	9	3584112	6	4	2	331516	0.00180983	0.00120656	0.000603278
rs10972576	9	3586093	6	4	2	331516	0.00180983	0.00120656	0.000603278
rs7875360	9	3586674	6	4	2	331516	0.00180983	0.00120656	0.000603278
rs117965712	9	3587340	6	4	2	331516	0.00180983	0.00120656	0.000603278
rs78673610	9	3588373	6	4	2	331516	0.00180983	0.00120656	0.000603278
rs17716128	9	3591229	6	4	2	331516	0.00180983	0.00120656	0.000603278
rs10814284	9	3593961	6	4	2	331516	0.00180983	0.00120656	0.000603278
rs117802151	9	3598998	6	4	2	331516	0.00180983	0.00120656	0.000603278
rs13285189	9	3599127	6	4	2	331516	0.00180983	0.00120656	0.000603278
rs117311502	9	3600614	6	4	2	331516	0.00180983	0.00120656	0.000603278
rs10120801	9	3600970	6	4	2	331516	0.00180983	0.00120656	0.000603278
rs1334069	9	3602018	6	4	2	331516	0.00180983	0.00120656	0.000603278
rs117856096	9	3614579	6	4	2	331516	0.00180983	0.00120656	0.000603278
rs117996130	9	3626582	6	4	2	331516	0.00180983	0.00120656	0.000603278
rs10972874	9	3646026	6	4	2	331516	0.00180983	0.00120656	0.000603278
rs7865839	9	3648561	6	4	2	331516	0.00180983	0.00120656	0.000603278
rs117868784	9	3649962	6	4	2	331516	0.00180983	0.00120656	0.000603278
rs116959580	9	3655142	6	4	2	331516	0.00180983	0.00120656	0.000603278
rs4740725	9	3664688	6	4	2	331516	0.00180983	0.00120656	0.000603278
rs10511449	9	3671251	7	4	3	331515	0.00211147	0.00120656	0.000904917
rs117785295	9	3671473	7	4	3	331515	0.00211147	0.00120656	0.000904917
rs7041888	9	3676890	7	4	3	331515	0.00211147	0.00120656	0.000904917
rs117703299	9	3680028	7	4	3	331515	0.00211147	0.00120656	0.000904917
rs34252579	9	3681927	7	4	3	331515	0.00211147	0.00120656	0.000904917
rs117669038	9	3686531	9	4	5	331513	0.00271475	0.00120656	0.0015082
rs10814452	9	3687886	9	4	5	331513	0.00271475	0.00120656	0.0015082
rs62521638	9	3696041	10	4	6	331512	0.00301639	0.00120656	0.00180983
rs72701154	9	3700826	10	4	6	331512	0.00301639	0.00120656	0.00180983
rs7035633	9	3701629	10	4	6	331512	0.00301639	0.00120656	0.00180983
rs7038848	9	3701677	10	4	6	331512	0.00301639	0.00120656	0.00180983
rs118093618	9	3702930	10	4	6	331512	0.00301639	0.00120656	0.00180983
rs118060171	9	3706624	10	4	6	331512	0.00301639	0.00120656	0.00180983
rs7046753	9	3714089	13	4	9	331509	0.00392131	0.00120656	0.00271475
rs3954950	9	3716878	15	4	11	331507	0.00452459	0.00120656	0.00331803
rs4741844	9	3719591	17	4	13	331505	0.00512786	0.00120656	0.00392131
rs117676444	9	3728304	18	4	14	331504	0.0054295	0.00120656	0.00422295
rs12351512	9	3730992	17	3	14	331505	0.00512786	0.000904917	0.00422295
rs10973261	9	3732715	17	3	14	331505	0.00512786	0.000904917	0.00422295
rs11789726	9	3732997	17	3	14	331505	0.00512786	0.000904917	0.00422295
rs12236365	9	3733568	17	3	14	331505	0.00512786	0.000904917	0.00422295
rs116952950	9	3734589	17	3	14	331505	0.00512786	0.000904917	0.00422295
rs73394021	9	3734974	17	3	14	331505	0.00512786	0.000904917	0.00422295
rs117078045	9	3736092	17	3	14	331505	0.00512786	0.000904917	0.00422295
rs7869790	9	3737231	17	3	14	331505	0.00512786	0.000904917	0.00422295
rs116841586	9	3737902	17	3	14	331505	0.00512786	0.000904917	0.00422295
rs12379911	9	3739358	17	3	14	331505	0.00512786	0.000904917	0.00422295
rs10973295	9	3740502	17	3	14	331505	0.00512786	0.000904917	0.00422295
rs111881805	9	3742724	17	3	14	331505	0.00512786	0.000904917	0.00422295
rs7854384	9	3743044	17	3	14	331505	0.00512786	0.000904917	0.00422295
rs7027328	9	3743730	17	3	14	331505	0.00512786	0.000904917	0.00422295
rs113844804	9	3744021	17	3	14	331505	0.00512786	0.000904917	0.00422295
rs1537166	9	3745439	17	3	14	331505	0.00512786	0.000904917	0.00422295
rs118021809	9	3747159	18	3	15	331504	0.0054295	0.000904917	0.00452459
Affx-33738754	9	3752585	19	3	16	331503	0.00573114	0.000904917	0.00482623
rs68152626	9	3753168	19	3	16	331503	0.00573114	0.000904917	0.00482623
rs57572203	9	3754297	19	3	16	331503	0.00573114	0.000904917	0.00482623
rs117854477	9	3754734	19	3	16	331503	0.00573114	0.000904917	0.00482623
rs7868939	9	3755938	19	3	16	331503	0.00573114	0.000904917	0.00482623
rs11791065	9	3756613	19	3	16	331503	0.00573114	0.000904917	0.00482623
rs13286706	9	3757758	19	3	16	331503	0.00573114	0.000904917	0.00482623
rs1929353	9	3759975	19	3	16	331503	0.00573114	0.000904917	0.00482623
rs2026927	9	3760594	19	3	16	331503	0.00573114	0.000904917	0.00482623
rs72683443	9	3761529	19	3	16	331503	0.00573114	0.000904917	0.00482623
rs4740734	9	3761548	19	3	16	331503	0.00573114	0.000904917	0.00482623
rs117682410	9	3761671	19	3	16	331503	0.00573114	0.000904917	0.00482623
rs954980	9	3761909	19	3	16	331503	0.00573114	0.000904917	0.00482623
rs1411879	9	3762150	19	3	16	331503	0.00573114	0.000904917	0.00482623
rs72683444	9	3763525	20	4	16	331502	0.00603278	0.00120656	0.00482623
rs60069291	9	3763952	20	4	16	331502	0.00603278	0.00120656	0.00482623
rs13300156	9	3764400	20	4	16	331502	0.00603278	0.00120656	0.00482623
rs116943023	9	3767354	19	3	16	331503	0.00573114	0.000904917	0.00482623
rs10758445	9	3770201	20	3	17	331502	0.00603278	0.000904917	0.00512786
rs12550932	9	3777754	21	3	18	331501	0.00633442	0.000904917	0.0054295
rs73396010	9	3779306	22	4	18	331500	0.00663606	0.00120656	0.0054295
rs117648540	9	3783321	22	4	18	331500	0.00663606	0.00120656	0.0054295
rs10814617	9	3784461	22	4	18	331500	0.00663606	0.00120656	0.0054295
rs10973533	9	3786161	23	5	18	331499	0.0069377	0.0015082	0.0054295
rs16919672	9	3791962	24	6	18	331498	0.00723934	0.00180983	0.0054295
rs1455177	9	3792613	24	6	18	331498	0.00723934	0.00180983	0.0054295
rs117765583	9	3793304	24	6	18	331498	0.00723934	0.00180983	0.0054295
rs4507820	9	3797024	17	6	11	331505	0.00512786	0.00180983	0.00331803
rs117850957	9	3797848	17	6	11	331505	0.00512786	0.00180983	0.00331803
rs1411881	9	3799448	17	6	11	331505	0.00512786	0.00180983	0.00331803
rs117983182	9	3800758	17	6	11	331505	0.00512786	0.00180983	0.00331803
rs75481885	9	3801266	17	6	11	331505	0.00512786	0.00180983	0.00331803
rs117717271	9	3804237	17	6	11	331505	0.00512786	0.00180983	0.00331803
rs57220133	9	3808404	16	6	10	331506	0.00482623	0.00180983	0.00301639
rs113499703	9	3809498	16	6	10	331506	0.00482623	0.00180983	0.00301639
rs1537162	9	3809726	16	6	10	331506	0.00482623	0.00180983	0.00301639
rs72614074	9	3810595	16	6	10	331506	0.00482623	0.00180983	0.00301639
rs73640768	9	3810885	16	6	10	331506	0.00482623	0.00180983	0.00301639
rs10973659	9	3816886	13	6	7	331509	0.00392131	0.00180983	0.00211147
rs2380902	9	3817537	13	6	7	331509	0.00392131	0.00180983	0.00211147
rs116862484	9	3818130	13	6	7	331509	0.00392131	0.00180983	0.00211147
rs10973662	9	3818908	13	6	7	331509	0.00392131	0.00180983	0.00211147
rs2124209	9	3819902	13	6	7	331509	0.00392131	0.00180983	0.00211147
rs62521380	9	3821304	13	6	7	331509	0.00392131	0.00180983	0.00211147
rs10973675	9	3821400	13	6	7	331509	0.00392131	0.00180983	0.00211147
rs117876027	9	3825015	11	5	6	331511	0.00331803	0.0015082	0.00180983
rs80030970	9	3826670	11	5	6	331511	0.00331803	0.0015082	0.00180983
rs12376878	9	3826710	11	5	6	331511	0.00331803	0.0015082	0.00180983
rs1331260	9	3827120	11	5	6	331511	0.00331803	0.0015082	0.00180983
rs10118031	9	3828609	11	5	6	331511	0.00331803	0.0015082	0.00180983
rs12001442	9	3828696	11	5	6	331511	0.00331803	0.0015082	0.00180983
rs17742098	9	3828745	11	5	6	331511	0.00331803	0.0015082	0.00180983
rs7029652	9	3829212	11	5	6	331511	0.00331803	0.0015082	0.00180983
rs7024250	9	3833480	11	5	6	331511	0.00331803	0.0015082	0.00180983
rs117278797	9	3834746	11	5	6	331511	0.00331803	0.0015082	0.00180983
rs10973728	9	3837052	11	5	6	331511	0.00331803	0.0015082	0.00180983
rs10973737	9	3838929	11	5	6	331511	0.00331803	0.0015082	0.00180983
rs77521733	9	3840257	11	5	6	331511	0.00331803	0.0015082	0.00180983
rs6476689	9	3845541	12	6	6	331510	0.00361967	0.00180983	0.00180983
rs17742721	9	3846166	12	6	6	331510	0.00361967	0.00180983	0.00180983
Affx-37437465	9	3849367	12	6	6	331510	0.00361967	0.00180983	0.00180983
rs55662620	9	3850703	13	7	6	331509	0.00392131	0.00211147	0.00180983
rs11788034	9	3851002	13	7	6	331509	0.00392131	0.00211147	0.00180983
rs112391657	9	3853546	13	7	6	331509	0.00392131	0.00211147	0.00180983
Affx-52344993	9	3855963	13	7	6	331509	0.00392131	0.00211147	0.00180983
rs10814699	9	3856678	13	7	6	331509	0.00392131	0.00211147	0.00180983
rs16919799	9	3859604	14	8	6	331508	0.00422295	0.00241311	0.00180983
rs7023178	9	3860800	14	8	6	331508	0.00422295	0.00241311	0.00180983
rs72685616	9	3873414	13	8	5	331509	0.00392131	0.00241311	0.0015082
rs16919851	9	3881220	14	9	5	331508	0.00422295	0.00271475	0.0015082
rs111449631	9	3882514	14	9	5	331508	0.00422295	0.00271475	0.0015082
rs118079336	9	3887708	14	9	5	331508	0.00422295	0.00271475	0.0015082
rs10974056	9	3889264	14	9	5	331508	0.00422295	0.00271475	0.0015082
rs16919898	9	3892020	14	9	5	331508	0.00422295	0.00271475	0.0015082
rs10974063	9	3897073	14	9	5	331508	0.00422295	0.00271475	0.0015082
rs10974064	9	3897225	14	9	5	331508	0.00422295	0.00271475	0.0015082
rs35880221	9	3906221	13	9	4	331509	0.00392131	0.00271475	0.00120656
rs639833	9	3911421	13	9	4	331509	0.00392131	0.00271475	0.00120656
rs16919975	9	3912736	13	9	4	331509	0.00392131	0.00271475	0.00120656
rs17694370	9	3917432	13	9	4	331509	0.00392131	0.00271475	0.00120656
rs111298328	9	3918603	13	9	4	331509	0.00392131	0.00271475	0.00120656
rs111470985	9	3920346	13	9	4	331509	0.00392131	0.00271475	0.00120656
rs10974156	9	3921435	13	9	4	331509	0.00392131	0.00271475	0.00120656
rs789006	9	3927108	13	9	4	331509	0.00392131	0.00271475	0.00120656
rs624290	9	3928115	13	9	4	331509	0.00392131	0.00271475	0.00120656
rs141985853	9	3932462	13	9	4	331509	0.00392131	0.00271475	0.00120656
rs62523476	9	3934260	13	9	4	331509	0.00392131	0.00271475	0.00120656
rs474511	9	3934318	13	9	4	331509	0.00392131	0.00271475	0.00120656
rs140309338	9	3937028	13	9	4	331509	0.00392131	0.00271475	0.00120656
rs570820	9	3937351	13	9	4	331509	0.00392131	0.00271475	0.00120656
rs477188	9	3940622	13	9	4	331509	0.00392131	0.00271475	0.00120656
rs12554821	9	3942136	13	9	4	331509	0.00392131	0.00271475	0.00120656
rs1445341	9	3943182	13	9	4	331509	0.00392131	0.00271475	0.00120656
rs1445338	9	3946361	13	9	4	331509	0.00392131	0.00271475	0.00120656
rs113414353	9	3947776	13	9	4	331509	0.00392131	0.00271475	0.00120656
rs1017568	9	3948365	13	9	4	331509	0.00392131	0.00271475	0.00120656
rs117641908	9	3949276	13	9	4	331509	0.00392131	0.00271475	0.00120656
rs28520598	9	3952520	13	9	4	331509	0.00392131	0.00271475	0.00120656
rs656248	9	3956013	13	9	4	331509	0.00392131	0.00271475	0.00120656
rs10974260	9	3958159	13	9	4	331509	0.00392131	0.00271475	0.00120656
rs528938	9	3958518	13	9	4	331509	0.00392131	0.00271475	0.00120656
rs10814808	9	3958553	13	9	4	331509	0.00392131	0.00271475	0.00120656
rs10974261	9	3960429	13	9	4	331509	0.00392131	0.00271475	0.00120656
rs635171	9	3961492	13	9	4	331509	0.00392131	0.00271475	0.00120656
rs7026198	9	3961892	13	9	4	331509	0.00392131	0.00271475	0.00120656
rs12552362	9	3963848	13	9	4	331509	0.00392131	0.00271475	0.00120656
rs509879	9	3965805	13	9	4	331509	0.00392131	0.00271475	0.00120656
rs13292794	9	3968333	13	9	4	331509	0.00392131	0.00271475	0.00120656
rs585217	9	3971746	13	9	4	331509	0.00392131	0.00271475	0.00120656
rs13291857	9	3973052	13	9	4	331509	0.00392131	0.00271475	0.00120656
rs13294661	9	3976597	13	9	4	331509	0.00392131	0.00271475	0.00120656
rs34632222	9	3977184	13	9	4	331509	0.00392131	0.00271475	0.00120656
rs4741872	9	3980787	0	0	0	331552	0	0	0
rs627947	9	3981076	13	9	4	331509	0.00392131	0.00271475	0.00120656
rs12351382	9	3981646	13	9	4	331509	0.00392131	0.00271475	0.00120656
rs118157577	9	3982409	13	9	4	331509	0.00392131	0.00271475	0.00120656
rs657076	9	3983003	13	9	4	331509	0.00392131	0.00271475	0.00120656
rs72685673	9	3984300	13	9	4	331509	0.00392131	0.00271475	0.00120656
rs10974273	9	3986297	13	9	4	331509	0.00392131	0.00271475	0.00120656
rs485649	9	3989789	13	9	4	331509	0.00392131	0.00271475	0.00120656
rs682613	9	3990459	13	9	4	331509	0.00392131	0.00271475	0.00120656
rs116922882	9	3992353	13	9	4	331509	0.00392131	0.00271475	0.00120656
rs17753622	9	3992597	13	9	4	331509	0.00392131	0.00271475	0.00120656
rs11790849	9	3995072	14	10	4	331508	0.00422295	0.00301639	0.00120656
rs117844905	9	4001207	14	10	4	331508	0.00422295	0.00301639	0.00120656
rs500044	9	4002823	14	10	4	331508	0.00422295	0.00301639	0.00120656
rs117480019	9	4003500	14	10	4	331508	0.00422295	0.00301639	0.00120656
rs12683476	9	4008021	14	10	4	331508	0.00422295	0.00301639	0.00120656
rs55754007	9	4008212	14	10	4	331508	0.00422295	0.00301639	0.00120656
rs74828772	9	4019156	14	10	4	331508	0.00422295	0.00301639	0.00120656
rs474546	9	4021867	14	10	4	331508	0.00422295	0.00301639	0.00120656
rs10974282	9	4023495	14	10	4	331508	0.00422295	0.00301639	0.00120656
rs76597430	9	4023730	14	10	4	331508	0.00422295	0.00301639	0.00120656
rs75794529	9	4023970	14	10	4	331508	0.00422295	0.00301639	0.00120656
rs12003592	9	4026034	14	10	4	331508	0.00422295	0.00301639	0.00120656
rs16920433	9	4032693	14	10	4	331508	0.00422295	0.00301639	0.00120656
rs7043922	9	4032790	14	10	4	331508	0.00422295	0.00301639	0.00120656
rs10814817	9	4035710	14	10	4	331508	0.00422295	0.00301639	0.00120656
rs511847	9	4036061	14	10	4	331508	0.00422295	0.00301639	0.00120656
rs681410	9	4036730	14	10	4	331508	0.00422295	0.00301639	0.00120656
rs4487830	9	4038904	14	10	4	331508	0.00422295	0.00301639	0.00120656
rs630470	9	4040193	14	10	4	331508	0.00422295	0.00301639	0.00120656
rs4741878	9	4047495	14	10	4	331508	0.00422295	0.00301639	0.00120656
rs10733504	9	4047947	14	10	4	331508	0.00422295	0.00301639	0.00120656
rs16920507	9	4048861	13	9	4	331509	0.00392131	0.00271475	0.00120656
rs10974301	9	4050848	13	9	4	331509	0.00392131	0.00271475	0.00120656
rs17755461	9	4052008	13	9	4	331509	0.00392131	0.00271475	0.00120656
rs4741883	9	4056008	13	9	4	331509	0.00392131	0.00271475	0.00120656
rs112270926	9	4060856	13	9	4	331509	0.00392131	0.00271475	0.00120656
rs117772797	9	4061491	0	0	0	331552	0	0	0
rs10758551	9	4068002	13	9	4	331509	0.00392131	0.00271475	0.00120656
rs2027392	9	4070911	13	9	4	331509	0.00392131	0.00271475	0.00120656
rs10125963	9	4071193	13	9	4	331509	0.00392131	0.00271475	0.00120656
rs117825094	9	4075039	13	9	4	331509	0.00392131	0.00271475	0.00120656
rs7019763	9	4076442	13	9	4	331509	0.00392131	0.00271475	0.00120656
rs62521689	9	4077433	13	9	4	331509	0.00392131	0.00271475	0.00120656
rs117063468	9	4080060	13	9	4	331509	0.00392131	0.00271475	0.00120656
rs3925024	9	4080699	13	9	4	331509	0.00392131	0.00271475	0.00120656
Affx-33785538	9	4080864	13	9	4	331509	0.00392131	0.00271475	0.00120656
rs10814832	9	4084390	13	9	4	331509	0.00392131	0.00271475	0.00120656
rs10283748	9	4085128	13	9	4	331509	0.00392131	0.00271475	0.00120656
rs806044	9	4091648	13	9	4	331509	0.00392131	0.00271475	0.00120656
rs1770393	9	4096380	13	9	4	331509	0.00392131	0.00271475	0.00120656
rs76828855	9	4100665	13	9	4	331509	0.00392131	0.00271475	0.00120656
rs10974334	9	4102339	13	9	4	331509	0.00392131	0.00271475	0.00120656
rs72687969	9	4104403	13	9	4	331509	0.00392131	0.00271475	0.00120656
rs117355415	9	4105608	13	9	4	331509	0.00392131	0.00271475	0.00120656
rs10814845	9	4105996	13	9	4	331509	0.00392131	0.00271475	0.00120656
rs7026695	9	4107030	13	9	4	331509	0.00392131	0.00271475	0.00120656
rs72687975	9	4109244	13	9	4	331509	0.00392131	0.00271475	0.00120656
rs201389082	9	4111864	13	9	4	331509	0.00392131	0.00271475	0.00120656
rs553653	9	4114353	13	9	4	331509	0.00392131	0.00271475	0.00120656
rs181328309	9	4117769	13	9	4	331509	0.00392131	0.00271475	0.00120656
rs72687988	9	4117933	13	9	4	331509	0.00392131	0.00271475	0.00120656
rs148199056	9	4117942	13	9	4	331509	0.00392131	0.00271475	0.00120656
rs138497710	9	4118287	13	9	4	331509	0.00392131	0.00271475	0.00120656
rs35154632	9	4118540	13	9	4	331509	0.00392131	0.00271475	0.00120656
rs148572278	9	4118585	13	9	4	331509	0.00392131	0.00271475	0.00120656
rs143051164	9	4118634	13	9	4	331509	0.00392131	0.00271475	0.00120656
rs34376875	9	4119816	13	9	4	331509	0.00392131	0.00271475	0.00120656
rs12353136	9	4128138	11	8	3	331511	0.00331803	0.00241311	0.000904917
rs68105225	9	4141546	12	8	4	331510	0.00361967	0.00241311	0.00120656
rs10814852	9	4144772	11	8	3	331511	0.00331803	0.00241311	0.000904917
rs7030991	9	4149032	12	9	3	331510	0.00361967	0.00271475	0.000904917
rs77235874	9	4149714	12	9	3	331510	0.00361967	0.00271475	0.000904917
rs10116728	9	4150237	12	9	3	331510	0.00361967	0.00271475	0.000904917
rs117095359	9	4152102	12	9	3	331510	0.00361967	0.00271475	0.000904917
rs147717713	9	4155650	12	9	3	331510	0.00361967	0.00271475	0.000904917
rs17276232	9	4158812	11	8	3	331511	0.00331803	0.00241311	0.000904917
rs10758559	9	4159313	11	8	3	331511	0.00331803	0.00241311	0.000904917
rs10448238	9	4163335	11	8	3	331511	0.00331803	0.00241311	0.000904917
rs10448176	9	4163607	11	8	3	331511	0.00331803	0.00241311	0.000904917
rs61423212	9	4165691	11	8	3	331511	0.00331803	0.00241311	0.000904917
rs116394050	9	4168051	11	8	3	331511	0.00331803	0.00241311	0.000904917
rs79762890	9	4170055	12	9	3	331510	0.00361967	0.00271475	0.000904917
rs10814856	9	4175324	12	9	3	331510	0.00361967	0.00271475	0.000904917
rs10814860	9	4181652	14	10	4	331508	0.00422295	0.00301639	0.00120656
rs13287438	9	4182500	14	10	4	331508	0.00422295	0.00301639	0.00120656
rs10814863	9	4182972	14	10	4	331508	0.00422295	0.00301639	0.00120656
rs10123353	9	4185934	14	10	4	331508	0.00422295	0.00301639	0.00120656
rs7046740	9	4193870	16	10	6	331506	0.00482623	0.00301639	0.00180983
rs12002902	9	4194036	16	10	6	331506	0.00482623	0.00301639	0.00180983
rs35006287	9	4196807	16	10	6	331506	0.00482623	0.00301639	0.00180983
rs72691836	9	4206909	19	13	6	331503	0.00573114	0.00392131	0.00180983
rs6476825	9	4207009	19	13	6	331503	0.00573114	0.00392131	0.00180983
rs10758574	9	4209925	21	15	6	331501	0.00633442	0.00452459	0.00180983
rs7850095	9	4214040	23	17	6	331499	0.0069377	0.00512786	0.00180983
rs1028605	9	4215658	24	18	6	331498	0.00723934	0.0054295	0.00180983
rs1570204	9	4216751	24	18	6	331498	0.00723934	0.0054295	0.00180983
rs12343780	9	4224823	40	34	6	331482	0.0120656	0.0102557	0.00180983
rs79497162	9	4227545	47	41	6	331475	0.014177	0.0123672	0.00180983
rs12237983	9	4228515	47	41	6	331475	0.014177	0.0123672	0.00180983
rs10974398	9	4230095	53	47	6	331469	0.0159869	0.014177	0.00180983
rs62541790	9	4231363	55	49	6	331467	0.0165902	0.0147803	0.00180983
rs61228251	9	4231721	55	49	6	331467	0.0165902	0.0147803	0.00180983
rs10491551	9	4232871	57	51	6	331465	0.0171934	0.0153836	0.00180983
rs10974402	9	4234152	57	51	6	331465	0.0171934	0.0153836	0.00180983
rs35274176	9	4234430	57	51	6	331465	0.0171934	0.0153836	0.00180983
rs7041962	9	4236100	57	51	6	331465	0.0171934	0.0153836	0.00180983
Affx-33814196	9	4236526	57	51	6	331465	0.0171934	0.0153836	0.00180983
rs10114647	9	4238352	57	51	6	331465	0.0171934	0.0153836	0.00180983
rs76375563	9	4240078	57	51	6	331465	0.0171934	0.0153836	0.00180983
rs7850128	9	4240611	57	51	6	331465	0.0171934	0.0153836	0.00180983
rs17212955	9	4244245	57	51	6	331465	0.0171934	0.0153836	0.00180983
rs16920983	9	4245492	57	51	6	331465	0.0171934	0.0153836	0.00180983
rs117152137	9	4245639	57	51	6	331465	0.0171934	0.0153836	0.00180983
rs118006528	9	4246579	57	51	6	331465	0.0171934	0.0153836	0.00180983
rs13286543	9	4258916	58	53	5	331464	0.0174951	0.0159869	0.0015082
rs17717029	9	4263378	57	53	4	331465	0.0171934	0.0159869	0.00120656
rs7849638	9	4264171	57	53	4	331465	0.0171934	0.0159869	0.00120656
rs4111491	9	4264425	57	53	4	331465	0.0171934	0.0159869	0.00120656
rs117729420	9	4267887	57	53	4	331465	0.0171934	0.0159869	0.00120656
rs73382379	9	4269562	58	53	5	331464	0.0174951	0.0159869	0.0015082
rs10974426	9	4271345	58	53	5	331464	0.0174951	0.0159869	0.0015082
rs10758590	9	4277721	60	54	6	331462	0.0180983	0.0162885	0.00180983
rs68129397	9	4280648	60	54	6	331462	0.0180983	0.0162885	0.00180983
rs72690069	9	4280651	60	54	6	331462	0.0180983	0.0162885	0.00180983
rs78434508	9	4282998	60	54	6	331462	0.0180983	0.0162885	0.00180983
rs10974436	9	4284369	61	54	7	331461	0.0184	0.0162885	0.00211147
rs7041847	9	4287466	63	56	7	331459	0.0190033	0.0168918	0.00211147
rs7034200	9	4289050	64	57	7	331458	0.0193049	0.0171934	0.00211147
rs71510210	9	4289391	64	57	7	331458	0.0193049	0.0171934	0.00211147
rs7020673	9	4291747	64	57	7	331458	0.0193049	0.0171934	0.00211147
rs10758593	9	4292083	64	57	7	331458	0.0193049	0.0171934	0.00211147
rs17660864	9	4292848	64	57	7	331458	0.0193049	0.0171934	0.00211147
rs10814916	9	4293150	64	57	7	331458	0.0193049	0.0171934	0.00211147
rs10814918	9	4297421	64	57	7	331458	0.0193049	0.0171934	0.00211147
rs12340657	9	4298537	65	58	7	331457	0.0196065	0.0174951	0.00211147
rs10974444	9	4298955	65	58	7	331457	0.0196065	0.0174951	0.00211147
rs72690084	9	4299257	65	58	7	331457	0.0196065	0.0174951	0.00211147
rs4437711	9	4302413	66	58	8	331456	0.0199082	0.0174951	0.00241311
rs72690089	9	4307760	66	58	8	331456	0.0199082	0.0174951	0.00241311
rs10974448	9	4308010	66	58	8	331456	0.0199082	0.0174951	0.00241311
rs56331475	9	4308258	66	58	8	331456	0.0199082	0.0174951	0.00241311
rs79610586	9	4309746	66	58	8	331456	0.0199082	0.0174951	0.00241311
rs7024944	9	4311574	66	58	8	331456	0.0199082	0.0174951	0.00241311
rs1543639	9	4312564	67	58	9	331455	0.0202098	0.0174951	0.00271475
rs117626470	9	4312901	67	58	9	331455	0.0202098	0.0174951	0.00271475
rs13284181	9	4313333	67	58	9	331455	0.0202098	0.0174951	0.00271475
rs10733510	9	4316407	67	58	9	331455	0.0202098	0.0174951	0.00271475
rs10814930	9	4317107	67	58	9	331455	0.0202098	0.0174951	0.00271475
rs117415168	9	4318918	68	59	9	331454	0.0205115	0.0177967	0.00271475
rs10814931	9	4319915	68	59	9	331454	0.0205115	0.0177967	0.00271475
rs7042329	9	4324978	69	60	9	331453	0.0208131	0.0180983	0.00271475
rs10814937	9	4326801	70	61	9	331452	0.0211147	0.0184	0.00271475
rs10435804	9	4327105	70	61	9	331452	0.0211147	0.0184	0.00271475
rs12351393	9	4327938	70	61	9	331452	0.0211147	0.0184	0.00271475
rs10974471	9	4329033	70	61	9	331452	0.0211147	0.0184	0.00271475
rs62546170	9	4329064	70	61	9	331452	0.0211147	0.0184	0.00271475
rs3895473	9	4329209	70	61	9	331452	0.0211147	0.0184	0.00271475
rs10814941	9	4329354	70	61	9	331452	0.0211147	0.0184	0.00271475
rs10814942	9	4330843	72	61	11	331450	0.021718	0.0184	0.00331803
rs12378782	9	4331717	72	61	11	331450	0.021718	0.0184	0.00331803
rs7866415	9	4332305	72	61	11	331450	0.021718	0.0184	0.00331803
rs7851895	9	4332786	73	61	12	331449	0.0220197	0.0184	0.00361967
rs73641432	9	4334161	73	61	12	331449	0.0220197	0.0184	0.00361967
rs28558845	9	4334791	73	61	12	331449	0.0220197	0.0184	0.00361967
rs11795391	9	4334878	73	61	12	331449	0.0220197	0.0184	0.00361967
rs6476848	9	4337414	73	61	12	331449	0.0220197	0.0184	0.00361967
rs62546172	9	4338099	73	61	12	331449	0.0220197	0.0184	0.00361967
rs10739049	9	4339320	72	61	11	331450	0.021718	0.0184	0.00331803
rs117613776	9	4342115	72	60	12	331450	0.021718	0.0180983	0.00361967
rs77633794	9	4348268	74	61	13	331448	0.0223213	0.0184	0.00392131
rs10974487	9	4350760	73	60	13	331449	0.0220197	0.0180983	0.00392131
rs7041404	9	4350856	73	60	13	331449	0.0220197	0.0180983	0.00392131
rs12683842	9	4352621	73	60	13	331449	0.0220197	0.0180983	0.00392131
rs74597762	9	4353708	72	59	13	331450	0.021718	0.0177967	0.00392131
rs74322015	9	4355828	71	58	13	331451	0.0214164	0.0174951	0.00392131
rs12005536	9	4357693	69	57	12	331453	0.0208131	0.0171934	0.00361967
rs4237154	9	4358255	69	57	12	331453	0.0208131	0.0171934	0.00361967
rs6476853	9	4360058	65	53	12	331457	0.0196065	0.0159869	0.00361967
rs4308787	9	4362231	65	53	12	331457	0.0196065	0.0159869	0.00361967
rs10733511	9	4363948	64	53	11	331458	0.0193049	0.0159869	0.00331803
rs10733512	9	4364108	64	53	11	331458	0.0193049	0.0159869	0.00331803
rs79286031	9	4367473	66	53	13	331456	0.0199082	0.0159869	0.00392131
rs4361809	9	4369729	65	53	12	331457	0.0196065	0.0159869	0.00361967
rs10739053	9	4371966	65	53	12	331457	0.0196065	0.0159869	0.00361967
rs72692091	9	4372138	65	53	12	331457	0.0196065	0.0159869	0.00361967
rs16921219	9	4374764	65	53	12	331457	0.0196065	0.0159869	0.00361967
rs4741971	9	4378105	66	54	12	331456	0.0199082	0.0162885	0.00361967
rs72693806	9	4380650	65	54	11	331457	0.0196065	0.0162885	0.00331803
rs117944106	9	4380878	65	54	11	331457	0.0196065	0.0162885	0.00331803
rs10739055	9	4383842	68	54	14	331454	0.0205115	0.0162885	0.00422295
rs79053158	9	4384740	70	54	16	331452	0.0211147	0.0162885	0.00482623
rs1888211	9	4384781	70	54	16	331452	0.0211147	0.0162885	0.00482623
rs4475549	9	4385981	73	54	19	331449	0.0220197	0.0162885	0.00573114
rs76187068	9	4388139	82	54	28	331440	0.0247344	0.0162885	0.00844589
rs77357322	9	4396727	84	50	34	331438	0.0253377	0.015082	0.0102557
rs72693873	9	4397437	84	50	34	331438	0.0253377	0.015082	0.0102557
rs4401921	9	4400991	85	47	38	331437	0.0256393	0.014177	0.0114623
rs4741973	9	4402815	87	47	40	331435	0.0262426	0.014177	0.0120656
rs57185289	9	4406564	85	46	39	331437	0.0256393	0.0138754	0.0117639
rs4741984	9	4412058	85	45	40	331437	0.0256393	0.0135738	0.0120656
rs4740779	9	4417219	86	44	42	331436	0.025941	0.0132721	0.0126688
rs75382261	9	4417561	86	44	42	331436	0.025941	0.0132721	0.0126688
rs72693883	9	4417765	86	44	42	331436	0.025941	0.0132721	0.0126688
rs56281909	9	4418821	87	45	42	331435	0.0262426	0.0135738	0.0126688
rs10814969	9	4419154	87	45	42	331435	0.0262426	0.0135738	0.0126688
rs10974526	9	4419269	87	45	42	331435	0.0262426	0.0135738	0.0126688
rs10974527	9	4421056	87	45	42	331435	0.0262426	0.0135738	0.0126688
rs118160195	9	4421335	87	45	42	331435	0.0262426	0.0135738	0.0126688
rs118038483	9	4421891	87	45	42	331435	0.0262426	0.0135738	0.0126688
rs4741986	9	4423007	87	45	42	331435	0.0262426	0.0135738	0.0126688
rs10974529	9	4423822	87	45	42	331435	0.0262426	0.0135738	0.0126688
rs10974531	9	4426631	86	45	41	331436	0.025941	0.0135738	0.0123672
rs16921295	9	4426991	86	45	41	331436	0.025941	0.0135738	0.0123672
rs10974533	9	4428615	86	45	41	331436	0.025941	0.0135738	0.0123672
rs17753857	9	4430378	87	46	41	331435	0.0262426	0.0138754	0.0123672
rs78047478	9	4430948	87	46	41	331435	0.0262426	0.0138754	0.0123672
rs7036625	9	4431152	87	46	41	331435	0.0262426	0.0138754	0.0123672
rs74686354	9	4431320	87	46	41	331435	0.0262426	0.0138754	0.0123672
rs79790224	9	4435261	87	46	41	331435	0.0262426	0.0138754	0.0123672
rs79693796	9	4437124	87	46	41	331435	0.0262426	0.0138754	0.0123672
rs7874355	9	4438585	87	46	41	331435	0.0262426	0.0138754	0.0123672
rs7034218	9	4447870	86	46	40	331436	0.025941	0.0138754	0.0120656
rs74395246	9	4448351	86	46	40	331436	0.025941	0.0138754	0.0120656
rs4333659	9	4457091	85	45	40	331437	0.0256393	0.0135738	0.0120656
rs13297783	9	4458374	85	45	40	331437	0.0256393	0.0135738	0.0120656
rs7025955	9	4463878	83	43	40	331439	0.025036	0.0129705	0.0120656
rs7018608	9	4464078	83	43	40	331439	0.025036	0.0129705	0.0120656
rs59360649	9	4464970	83	43	40	331439	0.025036	0.0129705	0.0120656
rs7032511	9	4473829	82	43	39	331440	0.0247344	0.0129705	0.0117639
rs4741998	9	4475533	82	43	39	331440	0.0247344	0.0129705	0.0117639
rs79052393	9	4475809	82	43	39	331440	0.0247344	0.0129705	0.0117639
rs954864	9	4476238	82	43	39	331440	0.0247344	0.0129705	0.0117639
rs117440800	9	4484745	82	42	40	331440	0.0247344	0.0126688	0.0120656
rs9775228	9	4484903	82	42	40	331440	0.0247344	0.0126688	0.0120656
rs79069977	9	4485607	82	42	40	331440	0.0247344	0.0126688	0.0120656
rs2183473	9	4487323	81	41	40	331441	0.0244328	0.0123672	0.0120656
rs10974573	9	4487575	81	41	40	331441	0.0244328	0.0123672	0.0120656
rs1360329	9	4489494	81	41	40	331441	0.0244328	0.0123672	0.0120656
rs7031998	9	4490134	81	41	40	331441	0.0244328	0.0123672	0.0120656
rs7045401	9	4493526	75	34	41	331447	0.0226229	0.0102557	0.0123672
rs10814991	9	4495254	70	29	41	331452	0.0211147	0.00874753	0.0123672
rs10739061	9	4495328	70	29	41	331452	0.0211147	0.00874753	0.0123672
rs62542051	9	4495558	70	29	41	331452	0.0211147	0.00874753	0.0123672
rs6476872	9	4496347	70	29	41	331452	0.0211147	0.00874753	0.0123672
Affx-33865462	9	4496578	70	29	41	331452	0.0211147	0.00874753	0.0123672
rs72687835	9	4497022	70	29	41	331452	0.0211147	0.00874753	0.0123672
rs17755168	9	4499945	69	27	42	331453	0.0208131	0.00814426	0.0126688
rs72687849	9	4500850	66	24	42	331456	0.0199082	0.00723934	0.0126688
rs75789335	9	4501336	65	23	42	331457	0.0196065	0.0069377	0.0126688
rs10758624	9	4502575	65	23	42	331457	0.0196065	0.0069377	0.0126688
rs79058176	9	4502742	65	23	42	331457	0.0196065	0.0069377	0.0126688
rs10739062	9	4502848	65	23	42	331457	0.0196065	0.0069377	0.0126688
rs2039291	9	4507705	63	22	41	331459	0.0190033	0.00663606	0.0123672
rs10974584	9	4509590	63	22	41	331459	0.0190033	0.00663606	0.0123672
rs35815316	9	4510509	63	22	41	331459	0.0190033	0.00663606	0.0123672
rs12338459	9	4515339	63	22	41	331459	0.0190033	0.00663606	0.0123672
rs78930103	9	4517263	63	22	41	331459	0.0190033	0.00663606	0.0123672
rs77373068	9	4517766	63	22	41	331459	0.0190033	0.00663606	0.0123672
rs7862687	9	4523382	60	21	39	331462	0.0180983	0.00633442	0.0117639
rs10974592	9	4525344	60	21	39	331462	0.0180983	0.00633442	0.0117639
rs4742004	9	4526642	59	21	38	331463	0.0177967	0.00633442	0.0114623
rs58285896	9	4539161	54	18	36	331468	0.0162885	0.0054295	0.010859
rs117052167	9	4539983	54	18	36	331468	0.0162885	0.0054295	0.010859
rs10974615	9	4541549	52	16	36	331470	0.0156852	0.00482623	0.010859
rs10815015	9	4545685	48	11	37	331474	0.0144787	0.00331803	0.0111606
rs10815017	9	4546594	44	11	33	331478	0.0132721	0.00331803	0.00995409
rs78466801	9	4546944	44	11	33	331478	0.0132721	0.00331803	0.00995409
rs10739065	9	4550752	42	10	32	331480	0.0126688	0.00301639	0.00965245
rs112648016	9	4552102	42	10	32	331480	0.0126688	0.00301639	0.00965245
rs17756747	9	4554871	44	10	34	331478	0.0132721	0.00301639	0.0102557
rs7856675	9	4555305	44	10	34	331478	0.0132721	0.00301639	0.0102557
rs62542090	9	4555437	44	10	34	331478	0.0132721	0.00301639	0.0102557
rs3780415	9	4555573	44	10	34	331478	0.0132721	0.00301639	0.0102557
rs10974619	9	4556448	44	10	34	331478	0.0132721	0.00301639	0.0102557
rs113040087	9	4556769	44	10	34	331478	0.0132721	0.00301639	0.0102557
rs4742007	9	4559775	42	10	32	331480	0.0126688	0.00301639	0.00965245
rs6476878	9	4563316	28	10	18	331494	0.00844589	0.00301639	0.0054295
rs2228622	9	4564432	28	10	18	331494	0.00844589	0.00301639	0.0054295
rs3780413	9	4567353	28	10	18	331494	0.00844589	0.00301639	0.0054295
rs78650596	9	4569131	26	10	16	331496	0.00784262	0.00301639	0.00482623
rs10974629	9	4570331	26	10	16	331496	0.00784262	0.00301639	0.00482623
rs3780412	9	4572480	25	10	15	331497	0.00754098	0.00301639	0.00452459
rs75049313	9	4573561	25	10	15	331497	0.00754098	0.00301639	0.00452459
rs12682807	9	4574022	25	10	15	331497	0.00754098	0.00301639	0.00452459
rs12551465	9	4575673	25	10	15	331497	0.00754098	0.00301639	0.00452459
rs34342853	9	4576045	25	10	15	331497	0.00754098	0.00301639	0.00452459
rs2072657	9	4576451	25	10	15	331497	0.00754098	0.00301639	0.00452459
rs301430	9	4576680	25	10	15	331497	0.00754098	0.00301639	0.00452459
Affx-80277687	9	4576749	25	10	15	331497	0.00754098	0.00301639	0.00452459
rs190978	9	4577809	26	10	16	331496	0.00784262	0.00301639	0.00482623
rs4742010	9	4580984	26	10	16	331496	0.00784262	0.00301639	0.00482623
rs301434	9	4582082	26	10	16	331496	0.00784262	0.00301639	0.00482623
rs301435	9	4582843	25	9	16	331497	0.00754098	0.00271475	0.00482623
rs76091031	9	4584169	25	9	16	331497	0.00754098	0.00271475	0.00482623
rs3087879	9	4586808	25	9	16	331497	0.00754098	0.00271475	0.00482623
Affx-33887820	9	4588577	25	9	16	331497	0.00754098	0.00271475	0.00482623
rs7045876	9	4588995	25	9	16	331497	0.00754098	0.00271475	0.00482623
rs12553697	9	4591655	25	9	16	331497	0.00754098	0.00271475	0.00482623
rs301443	9	4594919	26	9	17	331496	0.00784262	0.00271475	0.00512786
rs301445	9	4596135	26	9	17	331496	0.00784262	0.00271475	0.00512786
rs10974636	9	4596213	26	9	17	331496	0.00784262	0.00271475	0.00512786
rs10121074	9	4596246	26	9	17	331496	0.00784262	0.00271475	0.00512786
rs34623313	9	4596367	26	9	17	331496	0.00784262	0.00271475	0.00512786
rs10758636	9	4600019	25	8	17	331497	0.00754098	0.00241311	0.00512786
rs117349785	9	4600311	25	8	17	331497	0.00754098	0.00241311	0.00512786
rs3780407	9	4602356	25	8	17	331497	0.00754098	0.00241311	0.00512786
rs77773287	9	4602498	25	8	17	331497	0.00754098	0.00241311	0.00512786
rs77214252	9	4603071	25	8	17	331497	0.00754098	0.00241311	0.00512786
rs10815030	9	4603564	25	8	17	331497	0.00754098	0.00241311	0.00512786
rs301453	9	4604807	25	8	17	331497	0.00754098	0.00241311	0.00512786
Affx-80236224	9	4617972	21	8	13	331501	0.00633442	0.00241311	0.00392131
rs41302077	9	4617999	21	8	13	331501	0.00633442	0.00241311	0.00392131
rs201649204	9	4618089	21	8	13	331501	0.00633442	0.00241311	0.00392131
rs10974657	9	4622453	20	8	12	331502	0.00603278	0.00241311	0.00361967
rs149602504	9	4622472	20	8	12	331502	0.00603278	0.00241311	0.00361967
rs117558730	9	4624336	19	8	11	331503	0.00573114	0.00241311	0.00331803
rs41515253	9	4624890	19	8	11	331503	0.00573114	0.00241311	0.00331803
rs185210069	9	4625359	19	8	11	331503	0.00573114	0.00241311	0.00331803
rs45463394	9	4625415	19	8	11	331503	0.00573114	0.00241311	0.00331803
rs384535	9	4625995	19	8	11	331503	0.00573114	0.00241311	0.00331803
rs10815039	9	4630675	19	8	11	331503	0.00573114	0.00241311	0.00331803
rs10974676	9	4631802	19	8	11	331503	0.00573114	0.00241311	0.00331803
Affx-80236227	9	4635364	19	8	11	331503	0.00573114	0.00241311	0.00331803
rs2273901	9	4635591	19	8	11	331503	0.00573114	0.00241311	0.00331803
rs117850987	9	4636977	19	8	11	331503	0.00573114	0.00241311	0.00331803
rs117246990	9	4639534	19	8	11	331503	0.00573114	0.00241311	0.00331803
rs12336239	9	4639674	19	8	11	331503	0.00573114	0.00241311	0.00331803
rs2065182	9	4639902	19	8	11	331503	0.00573114	0.00241311	0.00331803
rs76476568	9	4642402	20	8	12	331502	0.00603278	0.00241311	0.00361967
rs364802	9	4644979	20	8	12	331502	0.00603278	0.00241311	0.00361967
rs118063340	9	4645008	20	8	12	331502	0.00603278	0.00241311	0.00361967
rs72694090	9	4655294	18	5	13	331504	0.0054295	0.0015082	0.00392131
rs427558	9	4657357	18	5	13	331504	0.0054295	0.0015082	0.00392131
rs7848239	9	4657757	18	5	13	331504	0.0054295	0.0015082	0.00392131
rs431901	9	4657840	18	5	13	331504	0.0054295	0.0015082	0.00392131
rs378809	9	4657863	18	5	13	331504	0.0054295	0.0015082	0.00392131
rs117359391	9	4657998	18	5	13	331504	0.0054295	0.0015082	0.00392131
rs301489	9	4661853	18	5	13	331504	0.0054295	0.0015082	0.00392131
rs62543898	9	4662016	18	5	13	331504	0.0054295	0.0015082	0.00392131
rs71496487	9	4662365	18	5	13	331504	0.0054295	0.0015082	0.00392131
rs149516642	9	4662929	18	5	13	331504	0.0054295	0.0015082	0.00392131
rs41279553	9	4663124	18	5	13	331504	0.0054295	0.0015082	0.00392131
rs146822603	9	4663165	18	5	13	331504	0.0054295	0.0015082	0.00392131
Affx-89020086	9	4663167	18	5	13	331504	0.0054295	0.0015082	0.00392131
rs72695803	9	4663252	18	5	13	331504	0.0054295	0.0015082	0.00392131
rs41279557	9	4664685	18	5	13	331504	0.0054295	0.0015082	0.00392131
rs445684	9	4670315	18	5	13	331504	0.0054295	0.0015082	0.00392131
rs13300292	9	4670338	18	5	13	331504	0.0054295	0.0015082	0.00392131
rs16921782	9	4670573	18	5	13	331504	0.0054295	0.0015082	0.00392131
rs34729001	9	4673231	18	5	13	331504	0.0054295	0.0015082	0.00392131
rs138076131	9	4679338	18	5	13	331504	0.0054295	0.0015082	0.00392131
Affx-89016845	9	4679511	18	5	13	331504	0.0054295	0.0015082	0.00392131
Affx-35295982	9	4685008	18	5	13	331504	0.0054295	0.0015082	0.00392131
rs118161685	9	4685584	18	5	13	331504	0.0054295	0.0015082	0.00392131
rs12685561	9	4689447	18	5	13	331504	0.0054295	0.0015082	0.00392131
rs76591273	9	4690399	18	5	13	331504	0.0054295	0.0015082	0.00392131
rs113441132	9	4693755	18	5	13	331504	0.0054295	0.0015082	0.00392131
rs10974736	9	4695209	18	5	13	331504	0.0054295	0.0015082	0.00392131
rs159878	9	4709615	17	4	13	331505	0.00512786	0.00120656	0.00392131
rs296827	9	4713213	16	4	12	331506	0.00482623	0.00120656	0.00361967
rs459122	9	4717112	15	4	11	331507	0.00452459	0.00120656	0.00331803
rs3847259	9	4717916	15	4	11	331507	0.00452459	0.00120656	0.00331803
rs141090350	9	4719161	15	4	11	331507	0.00452459	0.00120656	0.00331803
rs116180568	9	4721435	15	4	11	331507	0.00452459	0.00120656	0.00331803
rs75542723	9	4722398	15	4	11	331507	0.00452459	0.00120656	0.00331803
rs10974749	9	4723391	15	4	11	331507	0.00452459	0.00120656	0.00331803
rs2039300	9	4725823	15	5	10	331507	0.00452459	0.0015082	0.00301639
rs116891836	9	4726267	15	5	10	331507	0.00452459	0.0015082	0.00301639
rs76512234	9	4726448	15	5	10	331507	0.00452459	0.0015082	0.00301639
rs62544266	9	4726759	15	5	10	331507	0.00452459	0.0015082	0.00301639
rs429491	9	4730743	16	6	10	331506	0.00482623	0.00180983	0.00301639
rs407872	9	4733652	17	7	10	331505	0.00512786	0.00211147	0.00301639
rs10122575	9	4734014	17	7	10	331505	0.00512786	0.00211147	0.00301639
rs412899	9	4736508	18	8	10	331504	0.0054295	0.00241311	0.00301639
rs28478331	9	4737072	18	8	10	331504	0.0054295	0.00241311	0.00301639
rs439786	9	4737385	18	8	10	331504	0.0054295	0.00241311	0.00301639
rs12349358	9	4740128	17	9	8	331505	0.00512786	0.00271475	0.00241311
rs12348423	9	4740251	17	9	8	331505	0.00512786	0.00271475	0.00241311
rs79560141	9	4740356	17	9	8	331505	0.00512786	0.00271475	0.00241311
rs79965806	9	4740456	17	9	8	331505	0.00512786	0.00271475	0.00241311
rs1009447	9	4742001	16	9	7	331506	0.00482623	0.00271475	0.00211147
rs378117	9	4742323	16	9	7	331506	0.00482623	0.00271475	0.00211147
rs377430	9	4742556	16	9	7	331506	0.00482623	0.00271475	0.00211147
rs396861	9	4743626	16	9	7	331506	0.00482623	0.00271475	0.00211147
rs409801	9	4744743	16	9	7	331506	0.00482623	0.00271475	0.00211147
rs78142270	9	4746169	16	9	7	331506	0.00482623	0.00271475	0.00211147
rs117064530	9	4748724	16	9	7	331506	0.00482623	0.00271475	0.00211147
rs296877	9	4749380	16	9	7	331506	0.00482623	0.00271475	0.00211147
rs187465956	9	4749549	16	9	7	331506	0.00482623	0.00271475	0.00211147
rs77890862	9	4750406	16	9	7	331506	0.00482623	0.00271475	0.00211147
rs71496494	9	4751417	16	9	7	331506	0.00482623	0.00271475	0.00211147
Affx-89021190	9	4751450	16	9	7	331506	0.00482623	0.00271475	0.00211147
rs143225810	9	4751544	16	9	7	331506	0.00482623	0.00271475	0.00211147
rs201346585	9	4751672	16	9	7	331506	0.00482623	0.00271475	0.00211147
rs183652199	9	4751960	16	9	7	331506	0.00482623	0.00271475	0.00211147
rs144534977	9	4752523	16	9	7	331506	0.00482623	0.00271475	0.00211147
rs182400640	9	4752823	16	9	7	331506	0.00482623	0.00271475	0.00211147
Affx-89020778	9	4753734	16	9	7	331506	0.00482623	0.00271475	0.00211147
rs34888690	9	4753862	16	9	7	331506	0.00482623	0.00271475	0.00211147
rs191823742	9	4754618	16	9	7	331506	0.00482623	0.00271475	0.00211147
rs12341991	9	4758624	17	10	7	331505	0.00512786	0.00301639	0.00211147
rs12343429	9	4759930	17	10	7	331505	0.00512786	0.00301639	0.00211147
rs57435420	9	4762652	17	10	7	331505	0.00512786	0.00301639	0.00211147
rs385893	9	4763176	17	10	7	331505	0.00512786	0.00301639	0.00211147
rs181550768	9	4763343	17	10	7	331505	0.00512786	0.00301639	0.00211147
rs185029955	9	4763353	17	10	7	331505	0.00512786	0.00301639	0.00211147
rs77265585	9	4764332	16	10	6	331506	0.00482623	0.00301639	0.00180983
rs10815076	9	4766114	17	11	6	331505	0.00512786	0.00331803	0.00180983
rs448395	9	4766773	17	11	6	331505	0.00512786	0.00331803	0.00180983
rs28693858	9	4777725	16	11	5	331506	0.00482623	0.00331803	0.0015082
rs13284412	9	4778777	16	11	5	331506	0.00482623	0.00331803	0.0015082
rs117515030	9	4782185	16	11	5	331506	0.00482623	0.00331803	0.0015082
rs34449034	9	4788711	16	11	5	331506	0.00482623	0.00331803	0.0015082
rs142785896	9	4790020	16	11	5	331506	0.00482623	0.00331803	0.0015082
rs72697951	9	4792461	16	11	5	331506	0.00482623	0.00331803	0.0015082
rs10974788	9	4795595	16	11	5	331506	0.00482623	0.00331803	0.0015082
rs10974796	9	4806520	16	11	5	331506	0.00482623	0.00331803	0.0015082
rs12115638	9	4810910	16	11	5	331506	0.00482623	0.00331803	0.0015082
rs13300663	9	4814948	16	11	5	331506	0.00482623	0.00331803	0.0015082
rs377186	9	4819421	16	11	5	331506	0.00482623	0.00331803	0.0015082
rs408513	9	4821388	16	11	5	331506	0.00482623	0.00331803	0.0015082
rs41314197	9	4826961	16	11	5	331506	0.00482623	0.00331803	0.0015082
rs73383262	9	4827082	16	11	5	331506	0.00482623	0.00331803	0.0015082
rs117843929	9	4828234	16	11	5	331506	0.00482623	0.00331803	0.0015082
rs77191241	9	4829188	16	11	5	331506	0.00482623	0.00331803	0.0015082
Affx-33919710	9	4829484	16	11	5	331506	0.00482623	0.00331803	0.0015082
rs444375	9	4831953	16	11	5	331506	0.00482623	0.00331803	0.0015082
rs369064	9	4832130	16	11	5	331506	0.00482623	0.00331803	0.0015082
rs34215378	9	4833154	16	11	5	331506	0.00482623	0.00331803	0.0015082
rs461068	9	4835827	16	11	5	331506	0.00482623	0.00331803	0.0015082
rs72697985	9	4836274	16	11	5	331506	0.00482623	0.00331803	0.0015082
rs118037990	9	4836447	16	11	5	331506	0.00482623	0.00331803	0.0015082
rs7861943	9	4836811	16	11	5	331506	0.00482623	0.00331803	0.0015082
rs10815092	9	4836899	16	11	5	331506	0.00482623	0.00331803	0.0015082
rs10974808	9	4840380	15	11	4	331507	0.00452459	0.00331803	0.00120656
rs1270231	9	4840877	15	11	4	331507	0.00452459	0.00331803	0.00120656
rs117056582	9	4840967	15	11	4	331507	0.00452459	0.00331803	0.00120656
rs141962572	9	4842410	15	11	4	331507	0.00452459	0.00331803	0.00120656
rs188237453	9	4842505	15	11	4	331507	0.00452459	0.00331803	0.00120656
Affx-89023508	9	4842510	15	11	4	331507	0.00452459	0.00331803	0.00120656
rs144563912	9	4842798	15	11	4	331507	0.00452459	0.00331803	0.00120656
rs12351849	9	4842860	15	11	4	331507	0.00452459	0.00331803	0.00120656
rs118118002	9	4844153	15	11	4	331507	0.00452459	0.00331803	0.00120656
rs150048896	9	4844659	15	11	4	331507	0.00452459	0.00331803	0.00120656
rs45498993	9	4844745	15	11	4	331507	0.00452459	0.00331803	0.00120656
rs35815255	9	4849515	15	11	4	331507	0.00452459	0.00331803	0.00120656
rs75565599	9	4851008	15	11	4	331507	0.00452459	0.00331803	0.00120656
rs12341473	9	4851867	15	11	4	331507	0.00452459	0.00331803	0.00120656
rs139713833	9	4852190	15	11	4	331507	0.00452459	0.00331803	0.00120656
rs76635833	9	4852605	15	11	4	331507	0.00452459	0.00331803	0.00120656
rs1556363	9	4854307	15	11	4	331507	0.00452459	0.00331803	0.00120656
rs10758658	9	4856877	15	11	4	331507	0.00452459	0.00331803	0.00120656
rs172447	9	4859106	15	11	4	331507	0.00452459	0.00331803	0.00120656
Affx-80209657	9	4860123	15	11	4	331507	0.00452459	0.00331803	0.00120656
rs115482041	9	4860267	15	11	4	331507	0.00452459	0.00331803	0.00120656
rs1053889	9	4860980	15	11	4	331507	0.00452459	0.00331803	0.00120656
rs41313796	9	4861302	15	11	4	331507	0.00452459	0.00331803	0.00120656
rs7044812	9	4864885	15	11	4	331507	0.00452459	0.00331803	0.00120656
rs7032487	9	4866010	16	11	5	331506	0.00482623	0.00331803	0.0015082
rs7850837	9	4866840	16	11	5	331506	0.00482623	0.00331803	0.0015082
rs7869592	9	4876304	16	11	5	331506	0.00482623	0.00331803	0.0015082
rs913259	9	4876997	16	11	5	331506	0.00482623	0.00331803	0.0015082
rs10118771	9	4882720	16	11	5	331506	0.00482623	0.00331803	0.0015082
rs117935834	9	4887853	16	11	5	331506	0.00482623	0.00331803	0.0015082
rs113706766	9	4888254	16	11	5	331506	0.00482623	0.00331803	0.0015082
rs9969735	9	4888585	16	11	5	331506	0.00482623	0.00331803	0.0015082
rs1327491	9	4891055	16	11	5	331506	0.00482623	0.00331803	0.0015082
rs7022229	9	4902707	15	10	5	331507	0.00452459	0.00301639	0.0015082
rs72699528	9	4904807	15	10	5	331507	0.00452459	0.00301639	0.0015082
rs7853869	9	4910278	15	10	5	331507	0.00452459	0.00301639	0.0015082
Affx-33920866	9	4910615	15	10	5	331507	0.00452459	0.00301639	0.0015082
rs1410004	9	4921824	15	10	5	331507	0.00452459	0.00301639	0.0015082
rs79504447	9	4929174	16	10	6	331506	0.00482623	0.00301639	0.00180983
rs10974857	9	4929686	16	10	6	331506	0.00482623	0.00301639	0.00180983
rs78935159	9	4932881	16	10	6	331506	0.00482623	0.00301639	0.00180983
rs59774261	9	4934955	16	10	6	331506	0.00482623	0.00301639	0.00180983
rs11792962	9	4935078	16	10	6	331506	0.00482623	0.00301639	0.00180983
rs72699540	9	4940487	16	10	6	331506	0.00482623	0.00301639	0.00180983
rs1571225	9	4940871	16	10	6	331506	0.00482623	0.00301639	0.00180983
rs10974873	9	4943454	16	10	6	331506	0.00482623	0.00301639	0.00180983
rs4742058	9	4954324	15	10	5	331507	0.00452459	0.00301639	0.0015082
rs7864359	9	4955072	15	10	5	331507	0.00452459	0.00301639	0.0015082
rs719673	9	4957650	15	10	5	331507	0.00452459	0.00301639	0.0015082
rs2182726	9	4959962	15	10	5	331507	0.00452459	0.00301639	0.0015082
rs75774657	9	4962803	15	10	5	331507	0.00452459	0.00301639	0.0015082
rs74363333	9	4965319	16	11	5	331506	0.00482623	0.00331803	0.0015082
rs77469874	9	4969094	15	10	5	331507	0.00452459	0.00301639	0.0015082
rs1887426	9	4970844	15	10	5	331507	0.00452459	0.00301639	0.0015082
rs4742060	9	4975442	13	8	5	331509	0.00392131	0.00241311	0.0015082
rs10758669	9	4981602	12	7	5	331510	0.00361967	0.00211147	0.0015082
rs77719539	9	4983949	12	7	5	331510	0.00361967	0.00211147	0.0015082
rs10974900	9	4987958	12	7	5	331510	0.00361967	0.00211147	0.0015082
rs77656035	9	4988834	12	7	5	331510	0.00361967	0.00211147	0.0015082
rs77072981	9	4991800	12	7	5	331510	0.00361967	0.00211147	0.0015082
rs73389479	9	4994988	12	7	5	331510	0.00361967	0.00211147	0.0015082
rs79461273	9	5000904	12	7	5	331510	0.00361967	0.00211147	0.0015082
rs7865605	9	5003093	12	7	5	331510	0.00361967	0.00211147	0.0015082
rs10815144	9	5010192	8	4	4	331514	0.00241311	0.00120656	0.00120656
rs76304950	9	5028315	11	5	6	331511	0.00331803	0.0015082	0.00180983
rs143103233	9	5029893	11	5	6	331511	0.00331803	0.0015082	0.00180983
rs77605397	9	5038640	11	5	6	331511	0.00331803	0.0015082	0.00180983
rs76922682	9	5041197	11	5	6	331511	0.00331803	0.0015082	0.00180983
Affx-80236236	9	5055750	10	5	5	331512	0.00301639	0.0015082	0.0015082
rs2230723	9	5065003	10	5	5	331512	0.00301639	0.0015082	0.0015082
rs10974944	9	5070831	10	5	5	331512	0.00301639	0.0015082	0.0015082
rs10974947	9	5072846	10	5	5	331512	0.00301639	0.0015082	0.0015082
rs150221602	9	5081828	10	5	5	331512	0.00301639	0.0015082	0.0015082
rs117283946	9	5085929	9	4	5	331513	0.00271475	0.00120656	0.0015082
rs72701621	9	5089045	9	4	5	331513	0.00271475	0.00120656	0.0015082
rs10974959	9	5095116	9	4	5	331513	0.00271475	0.00120656	0.0015082
rs7847294	9	5097281	9	4	5	331513	0.00271475	0.00120656	0.0015082
rs78610467	9	5099986	9	4	5	331513	0.00271475	0.00120656	0.0015082
rs117429320	9	5105373	10	5	5	331512	0.00301639	0.0015082	0.0015082
rs62543879	9	5107596	10	5	5	331512	0.00301639	0.0015082	0.0015082
rs3824433	9	5113577	11	6	5	331511	0.00331803	0.00180983	0.0015082
rs115926729	9	5114204	11	6	5	331511	0.00331803	0.00180983	0.0015082
rs3780381	9	5114523	11	6	5	331511	0.00331803	0.00180983	0.0015082
rs12342708	9	5114722	11	6	5	331511	0.00331803	0.00180983	0.0015082
rs75448287	9	5114742	11	6	5	331511	0.00331803	0.00180983	0.0015082
rs17425819	9	5114773	11	6	5	331511	0.00331803	0.00180983	0.0015082
rs10815161	9	5120803	11	6	5	331511	0.00331803	0.00180983	0.0015082
Affx-52345013	9	5126321	11	6	5	331511	0.00331803	0.00180983	0.0015082
rs41316003	9	5126343	11	6	5	331511	0.00331803	0.00180983	0.0015082
rs142269166	9	5126715	11	6	5	331511	0.00331803	0.00180983	0.0015082
rs10118930	9	5148278	11	6	5	331511	0.00331803	0.00180983	0.0015082
rs117611343	9	5162911	11	6	5	331511	0.00331803	0.00180983	0.0015082
rs2149554	9	5185365	12	8	4	331510	0.00361967	0.00241311	0.00120656
Affx-89026466	9	5185566	12	8	4	331510	0.00361967	0.00241311	0.00120656
rs144087410	9	5185581	12	8	4	331510	0.00361967	0.00241311	0.00120656
rs7038681	9	5186332	12	8	4	331510	0.00361967	0.00241311	0.00120656
rs117058003	9	5191475	12	8	4	331510	0.00361967	0.00241311	0.00120656
rs75280978	9	5202432	12	8	4	331510	0.00361967	0.00241311	0.00120656
rs117078930	9	5205733	12	8	4	331510	0.00361967	0.00241311	0.00120656
rs80099884	9	5208137	12	8	4	331510	0.00361967	0.00241311	0.00120656
rs72701684	9	5211191	12	8	4	331510	0.00361967	0.00241311	0.00120656
rs10975003	9	5213687	12	8	4	331510	0.00361967	0.00241311	0.00120656
rs72701685	9	5213915	12	8	4	331510	0.00361967	0.00241311	0.00120656
rs142741438	9	5231539	12	8	4	331510	0.00361967	0.00241311	0.00120656
rs146584562	9	5231605	12	8	4	331510	0.00361967	0.00241311	0.00120656
Affx-33925831	9	5248905	12	8	4	331510	0.00361967	0.00241311	0.00120656
rs75358515	9	5265826	12	8	4	331510	0.00361967	0.00241311	0.00120656
rs62554837	9	5266200	12	8	4	331510	0.00361967	0.00241311	0.00120656
rs16922908	9	5270239	12	8	4	331510	0.00361967	0.00241311	0.00120656
rs7861755	9	5273180	12	8	4	331510	0.00361967	0.00241311	0.00120656
rs12684204	9	5274648	12	8	4	331510	0.00361967	0.00241311	0.00120656
rs11788441	9	5274761	12	8	4	331510	0.00361967	0.00241311	0.00120656
rs35866285	9	5284266	10	7	3	331512	0.00301639	0.00211147	0.000904917
rs10975041	9	5291710	10	7	3	331512	0.00301639	0.00211147	0.000904917
rs117774897	9	5291940	10	7	3	331512	0.00301639	0.00211147	0.000904917
rs13293161	9	5292743	10	7	3	331512	0.00301639	0.00211147	0.000904917
rs151289366	9	5300223	9	7	2	331513	0.00271475	0.00211147	0.000603278
rs61738985	9	5300235	9	7	2	331513	0.00271475	0.00211147	0.000603278
rs61738986	9	5300255	9	7	2	331513	0.00271475	0.00211147	0.000603278
rs10975044	9	5302095	9	7	2	331513	0.00271475	0.00211147	0.000603278
rs138752174	9	5304371	8	7	1	331514	0.00241311	0.00211147	0.000301639
rs72703635	9	5304825	8	7	1	331514	0.00241311	0.00211147	0.000301639
rs4742076	9	5309831	9	7	2	331513	0.00271475	0.00211147	0.000603278
rs10115467	9	5311171	9	7	2	331513	0.00271475	0.00211147	0.000603278
rs6476961	9	5321337	10	8	2	331512	0.00301639	0.00241311	0.000603278
rs7849015	9	5325801	10	8	2	331512	0.00301639	0.00241311	0.000603278
rs12686525	9	5332553	12	9	3	331510	0.00361967	0.00271475	0.000904917
Affx-89015567	9	5335329	12	9	3	331510	0.00361967	0.00271475	0.000904917
rs2146074	9	5335639	12	9	3	331510	0.00361967	0.00271475	0.000904917
Affx-80294950	9	5339542	12	9	3	331510	0.00361967	0.00271475	0.000904917
Affx-80294951	9	5339549	12	9	3	331510	0.00361967	0.00271475	0.000904917
rs56235721	9	5339738	12	9	3	331510	0.00361967	0.00271475	0.000904917
rs2273784	9	5339799	12	9	3	331510	0.00361967	0.00271475	0.000904917
rs117131146	9	5343001	12	9	3	331510	0.00361967	0.00271475	0.000904917
rs17501156	9	5351295	14	9	5	331508	0.00422295	0.00271475	0.0015082
rs77845561	9	5360042	15	10	5	331507	0.00452459	0.00301639	0.0015082
Affx-80236246	9	5361073	15	10	5	331507	0.00452459	0.00301639	0.0015082
rs72703655	9	5361143	15	10	5	331507	0.00452459	0.00301639	0.0015082
Affx-80277697	9	5361780	15	10	5	331507	0.00452459	0.00301639	0.0015082
rs7875330	9	5364899	15	10	5	331507	0.00452459	0.00301639	0.0015082
rs2025167	9	5364941	15	10	5	331507	0.00452459	0.00301639	0.0015082
rs968840	9	5365761	15	10	5	331507	0.00452459	0.00301639	0.0015082
rs9785219	9	5372266	16	10	6	331506	0.00482623	0.00301639	0.00180983
rs74678253	9	5372366	16	10	6	331506	0.00482623	0.00301639	0.00180983
rs17501809	9	5372411	16	10	6	331506	0.00482623	0.00301639	0.00180983
rs55853249	9	5375261	16	10	6	331506	0.00482623	0.00301639	0.00180983
rs10758684	9	5376595	16	10	6	331506	0.00482623	0.00301639	0.00180983
rs72703670	9	5378605	16	10	6	331506	0.00482623	0.00301639	0.00180983
rs77189104	9	5380522	16	10	6	331506	0.00482623	0.00301639	0.00180983
rs2381277	9	5381870	16	10	6	331506	0.00482623	0.00301639	0.00180983
rs117712111	9	5384639	16	10	6	331506	0.00482623	0.00301639	0.00180983
rs10975086	9	5385783	16	10	6	331506	0.00482623	0.00301639	0.00180983
rs11793627	9	5389122	16	10	6	331506	0.00482623	0.00301639	0.00180983
rs79489542	9	5389215	16	10	6	331506	0.00482623	0.00301639	0.00180983
rs3739638	9	5392271	16	10	6	331506	0.00482623	0.00301639	0.00180983
rs72703701	9	5407146	15	10	5	331507	0.00452459	0.00301639	0.0015082
rs10283755	9	5407803	15	10	5	331507	0.00452459	0.00301639	0.0015082
rs118036720	9	5408587	15	10	5	331507	0.00452459	0.00301639	0.0015082
rs80322861	9	5413567	14	10	4	331508	0.00422295	0.00301639	0.00120656
rs75195408	9	5415388	14	10	4	331508	0.00422295	0.00301639	0.00120656
rs7035294	9	5417881	14	10	4	331508	0.00422295	0.00301639	0.00120656
rs76820622	9	5421235	14	10	4	331508	0.00422295	0.00301639	0.00120656
rs10975108	9	5422203	14	10	4	331508	0.00422295	0.00301639	0.00120656
rs10491647	9	5423103	14	10	4	331508	0.00422295	0.00301639	0.00120656
rs80351430	9	5426859	14	10	4	331508	0.00422295	0.00301639	0.00120656
rs10975112	9	5429108	14	10	4	331508	0.00422295	0.00301639	0.00120656
rs72705415	9	5430817	14	10	4	331508	0.00422295	0.00301639	0.00120656
rs13285144	9	5431582	14	10	4	331508	0.00422295	0.00301639	0.00120656
rs75728340	9	5431913	14	10	4	331508	0.00422295	0.00301639	0.00120656
rs3808849	9	5438204	14	10	4	331508	0.00422295	0.00301639	0.00120656
rs911761	9	5439946	14	10	4	331508	0.00422295	0.00301639	0.00120656
rs78786938	9	5440929	14	10	4	331508	0.00422295	0.00301639	0.00120656
rs73397183	9	5447330	14	10	4	331508	0.00422295	0.00301639	0.00120656
rs117829760	9	5450790	13	10	3	331509	0.00392131	0.00301639	0.000904917
rs12342381	9	5450810	13	10	3	331509	0.00392131	0.00301639	0.000904917
rs822340	9	5453260	12	10	2	331510	0.00361967	0.00301639	0.000603278
rs7042084	9	5458035	12	10	2	331510	0.00361967	0.00301639	0.000603278
rs17718883	9	5462876	12	10	2	331510	0.00361967	0.00301639	0.000603278
rs146495642	9	5462929	12	10	2	331510	0.00361967	0.00301639	0.000603278
rs3780394	9	5464376	12	10	2	331510	0.00361967	0.00301639	0.000603278
rs16923173	9	5465262	12	10	2	331510	0.00361967	0.00301639	0.000603278
rs74725413	9	5466618	12	10	2	331510	0.00361967	0.00301639	0.000603278
rs41303227	9	5467801	12	10	2	331510	0.00361967	0.00301639	0.000603278
rs41280723	9	5468647	12	10	2	331510	0.00361967	0.00301639	0.000603278
rs41280725	9	5469654	12	10	2	331510	0.00361967	0.00301639	0.000603278
rs7043593	9	5479822	12	10	2	331510	0.00361967	0.00301639	0.000603278
rs72705431	9	5480810	12	10	2	331510	0.00361967	0.00301639	0.000603278
Affx-33929140	9	5483132	12	10	2	331510	0.00361967	0.00301639	0.000603278
rs11790653	9	5484418	12	10	2	331510	0.00361967	0.00301639	0.000603278
rs9299017	9	5485804	12	10	2	331510	0.00361967	0.00301639	0.000603278
rs944141	9	5490522	12	10	2	331510	0.00361967	0.00301639	0.000603278
rs76708440	9	5493663	12	10	2	331510	0.00361967	0.00301639	0.000603278
rs72705445	9	5496389	12	10	2	331510	0.00361967	0.00301639	0.000603278
rs7021389	9	5498475	12	10	2	331510	0.00361967	0.00301639	0.000603278
rs62556069	9	5508647	13	10	3	331509	0.00392131	0.00301639	0.000904917
rs58970962	9	5509678	13	10	3	331509	0.00392131	0.00301639	0.000904917
rs16923189	9	5510644	13	10	3	331509	0.00392131	0.00301639	0.000904917
rs80027732	9	5510742	13	10	3	331509	0.00392131	0.00301639	0.000904917
rs67860121	9	5512818	13	10	3	331509	0.00392131	0.00301639	0.000904917
rs62556118	9	5515990	13	10	3	331509	0.00392131	0.00301639	0.000904917
rs117387358	9	5519361	13	10	3	331509	0.00392131	0.00301639	0.000904917
rs58990901	9	5519944	13	10	3	331509	0.00392131	0.00301639	0.000904917
rs12003838	9	5521655	13	10	3	331509	0.00392131	0.00301639	0.000904917
rs199824030	9	5522533	13	10	3	331509	0.00392131	0.00301639	0.000904917
Affx-52345020	9	5522575	13	10	3	331509	0.00392131	0.00301639	0.000904917
rs4742103	9	5526077	13	10	3	331509	0.00392131	0.00301639	0.000904917
rs4237162	9	5526124	13	10	3	331509	0.00392131	0.00301639	0.000904917
rs78143047	9	5527351	13	10	3	331509	0.00392131	0.00301639	0.000904917
rs79074200	9	5530716	13	10	3	331509	0.00392131	0.00301639	0.000904917
rs4742104	9	5532871	13	10	3	331509	0.00392131	0.00301639	0.000904917
rs10435814	9	5533831	13	10	3	331509	0.00392131	0.00301639	0.000904917
rs56072800	9	5534924	13	10	3	331509	0.00392131	0.00301639	0.000904917
rs78810782	9	5537901	13	10	3	331509	0.00392131	0.00301639	0.000904917
rs10975172	9	5539537	13	10	3	331509	0.00392131	0.00301639	0.000904917
rs118163983	9	5542032	13	10	3	331509	0.00392131	0.00301639	0.000904917
rs75399823	9	5544861	13	10	3	331509	0.00392131	0.00301639	0.000904917
rs201453120	9	5549463	12	10	2	331510	0.00361967	0.00301639	0.000603278
rs7869201	9	5551261	12	10	2	331510	0.00361967	0.00301639	0.000603278
rs72689421	9	5553957	12	10	2	331510	0.00361967	0.00301639	0.000603278
rs77272010	9	5554109	12	10	2	331510	0.00361967	0.00301639	0.000603278
rs59748722	9	5554770	12	10	2	331510	0.00361967	0.00301639	0.000603278
rs1009759	9	5556786	12	10	2	331510	0.00361967	0.00301639	0.000603278
rs7854413	9	5557708	12	10	2	331510	0.00361967	0.00301639	0.000603278
rs11790845	9	5560232	11	9	2	331511	0.00331803	0.00271475	0.000603278
rs55700737	9	5563319	11	9	2	331511	0.00331803	0.00271475	0.000603278
rs76244407	9	5563881	11	9	2	331511	0.00331803	0.00271475	0.000603278
rs72689436	9	5567073	11	9	2	331511	0.00331803	0.00271475	0.000603278
rs59714619	9	5568737	11	9	2	331511	0.00331803	0.00271475	0.000603278
rs41280729	9	5571105	11	9	2	331511	0.00331803	0.00271475	0.000603278
rs7022075	9	5578941	11	9	2	331511	0.00331803	0.00271475	0.000603278
rs7025291	9	5579041	11	9	2	331511	0.00331803	0.00271475	0.000603278
rs55914175	9	5580520	11	9	2	331511	0.00331803	0.00271475	0.000603278
rs74610607	9	5581317	11	9	2	331511	0.00331803	0.00271475	0.000603278
rs62556134	9	5583282	11	9	2	331511	0.00331803	0.00271475	0.000603278
rs114243469	9	5583526	11	9	2	331511	0.00331803	0.00271475	0.000603278
rs62556136	9	5588988	11	9	2	331511	0.00331803	0.00271475	0.000603278
rs10975189	9	5590953	11	9	2	331511	0.00331803	0.00271475	0.000603278
rs10815250	9	5599291	11	9	2	331511	0.00331803	0.00271475	0.000603278
rs76711482	9	5599746	11	9	2	331511	0.00331803	0.00271475	0.000603278
rs2026491	9	5602528	11	9	2	331511	0.00331803	0.00271475	0.000603278
rs10975196	9	5607774	10	8	2	331512	0.00301639	0.00241311	0.000603278
rs12342482	9	5609159	10	8	2	331512	0.00301639	0.00241311	0.000603278
rs117748521	9	5609742	10	8	2	331512	0.00301639	0.00241311	0.000603278
rs4740820	9	5610381	10	8	2	331512	0.00301639	0.00241311	0.000603278
rs10815253	9	5618557	11	8	3	331511	0.00331803	0.00241311	0.000904917
rs10975201	9	5620887	11	8	3	331511	0.00331803	0.00241311	0.000904917
rs74683601	9	5621594	11	8	3	331511	0.00331803	0.00241311	0.000904917
Affx-37439133	9	5626112	11	8	3	331511	0.00331803	0.00241311	0.000904917
rs111405156	9	5628556	11	8	3	331511	0.00331803	0.00241311	0.000904917
rs4742108	9	5632130	11	8	3	331511	0.00331803	0.00241311	0.000904917
rs7041539	9	5636852	11	8	3	331511	0.00331803	0.00241311	0.000904917
rs74364314	9	5640617	11	8	3	331511	0.00331803	0.00241311	0.000904917
rs118094822	9	5648940	11	8	3	331511	0.00331803	0.00241311	0.000904917
rs12686794	9	5656610	11	8	3	331511	0.00331803	0.00241311	0.000904917
rs55764598	9	5658775	11	8	3	331511	0.00331803	0.00241311	0.000904917
rs78466152	9	5659167	11	8	3	331511	0.00331803	0.00241311	0.000904917
rs75713705	9	5666625	9	6	3	331513	0.00271475	0.00180983	0.000904917
rs78647930	9	5668750	9	6	3	331513	0.00271475	0.00180983	0.000904917
rs7872408	9	5670073	9	6	3	331513	0.00271475	0.00180983	0.000904917
rs77656872	9	5676496	9	6	3	331513	0.00271475	0.00180983	0.000904917
rs77250606	9	5676527	9	6	3	331513	0.00271475	0.00180983	0.000904917
rs2381363	9	5684758	9	6	3	331513	0.00271475	0.00180983	0.000904917
rs62557383	9	5686917	9	6	3	331513	0.00271475	0.00180983	0.000904917
rs117804441	9	5689585	10	7	3	331512	0.00301639	0.00211147	0.000904917
rs117283443	9	5693100	10	7	3	331512	0.00301639	0.00211147	0.000904917
rs117303812	9	5694346	10	7	3	331512	0.00301639	0.00211147	0.000904917
rs12550983	9	5695872	10	7	3	331512	0.00301639	0.00211147	0.000904917
rs7047997	9	5703394	11	8	3	331511	0.00331803	0.00241311	0.000904917
rs77003430	9	5705498	11	8	3	331511	0.00331803	0.00241311	0.000904917
rs7858848	9	5710743	10	7	3	331512	0.00301639	0.00211147	0.000904917
rs77105214	9	5713832	10	7	3	331512	0.00301639	0.00211147	0.000904917
rs34639943	9	5718669	10	7	3	331512	0.00301639	0.00211147	0.000904917
rs72693728	9	5722311	10	7	3	331512	0.00301639	0.00211147	0.000904917
rs74652938	9	5729354	11	7	4	331511	0.00331803	0.00211147	0.00120656
rs77162770	9	5729424	11	7	4	331511	0.00331803	0.00211147	0.00120656
rs10758705	9	5733241	11	7	4	331511	0.00331803	0.00211147	0.00120656
rs7869920	9	5734759	11	7	4	331511	0.00331803	0.00211147	0.00120656
rs4742119	9	5735913	11	7	4	331511	0.00331803	0.00211147	0.00120656
Affx-33932497	9	5742595	11	7	4	331511	0.00331803	0.00211147	0.00120656
rs138987836	9	5746010	11	7	4	331511	0.00331803	0.00211147	0.00120656
rs41280731	9	5747390	11	7	4	331511	0.00331803	0.00211147	0.00120656
rs142276955	9	5747418	11	7	4	331511	0.00331803	0.00211147	0.00120656
rs17292705	9	5749339	11	7	4	331511	0.00331803	0.00211147	0.00120656
rs2031180	9	5750243	11	7	4	331511	0.00331803	0.00211147	0.00120656
rs75007171	9	5759880	10	7	3	331512	0.00301639	0.00211147	0.000904917
rs146822996	9	5765535	10	7	3	331512	0.00301639	0.00211147	0.000904917
rs41280733	9	5765648	10	7	3	331512	0.00301639	0.00211147	0.000904917
rs2146709	9	5769767	11	8	3	331511	0.00331803	0.00241311	0.000904917
rs118096183	9	5772424	11	8	3	331511	0.00331803	0.00241311	0.000904917
Affx-89006639	9	5774086	11	8	3	331511	0.00331803	0.00241311	0.000904917
rs10975277	9	5774661	11	8	3	331511	0.00331803	0.00241311	0.000904917
rs147318623	9	5801283	12	9	3	331510	0.00361967	0.00271475	0.000904917
rs117193362	9	5803708	12	9	3	331510	0.00361967	0.00271475	0.000904917
rs2797513	9	5803864	12	9	3	331510	0.00361967	0.00271475	0.000904917
Affx-80294958	9	5805642	12	9	3	331510	0.00361967	0.00271475	0.000904917
rs117980606	9	5806889	12	9	3	331510	0.00361967	0.00271475	0.000904917
rs12345100	9	5807977	12	9	3	331510	0.00361967	0.00271475	0.000904917
rs76795149	9	5809786	12	9	3	331510	0.00361967	0.00271475	0.000904917
rs141830507	9	5810103	12	9	3	331510	0.00361967	0.00271475	0.000904917
rs140094646	9	5811257	12	9	3	331510	0.00361967	0.00271475	0.000904917
rs2296057	9	5812355	12	9	3	331510	0.00361967	0.00271475	0.000904917
Affx-80294959	9	5812931	12	9	3	331510	0.00361967	0.00271475	0.000904917
rs72693791	9	5816825	12	9	3	331510	0.00361967	0.00271475	0.000904917
rs7038243	9	5821332	12	9	3	331510	0.00361967	0.00271475	0.000904917
Affx-80294960	9	5830862	12	9	3	331510	0.00361967	0.00271475	0.000904917
rs13302671	9	5832719	12	9	3	331510	0.00361967	0.00271475	0.000904917
rs62638713	9	5832840	12	9	3	331510	0.00361967	0.00271475	0.000904917
rs13283149	9	5832928	12	9	3	331510	0.00361967	0.00271475	0.000904917
Affx-80294961	9	5832932	12	9	3	331510	0.00361967	0.00271475	0.000904917
Affx-80236262	9	5832964	12	9	3	331510	0.00361967	0.00271475	0.000904917
rs79075332	9	5835604	12	9	3	331510	0.00361967	0.00271475	0.000904917
rs10975312	9	5837780	12	9	3	331510	0.00361967	0.00271475	0.000904917
rs4628310	9	5840402	12	9	3	331510	0.00361967	0.00271475	0.000904917
rs12379291	9	5840749	12	9	3	331510	0.00361967	0.00271475	0.000904917
rs12377641	9	5843795	12	9	3	331510	0.00361967	0.00271475	0.000904917
rs10118298	9	5845546	12	9	3	331510	0.00361967	0.00271475	0.000904917
rs78282772	9	5851892	12	9	3	331510	0.00361967	0.00271475	0.000904917
rs10739077	9	5857408	12	9	3	331510	0.00361967	0.00271475	0.000904917
rs4742127	9	5860957	12	9	3	331510	0.00361967	0.00271475	0.000904917
rs7027341	9	5868289	12	9	3	331510	0.00361967	0.00271475	0.000904917
rs6477015	9	5869297	12	9	3	331510	0.00361967	0.00271475	0.000904917
rs10815296	9	5872795	12	9	3	331510	0.00361967	0.00271475	0.000904917
rs117637122	9	5874801	12	9	3	331510	0.00361967	0.00271475	0.000904917
rs189324275	9	5875134	12	9	3	331510	0.00361967	0.00271475	0.000904917
rs4740829	9	5881364	11	8	3	331511	0.00331803	0.00241311	0.000904917
rs10733517	9	5883409	11	8	3	331511	0.00331803	0.00241311	0.000904917
rs79697966	9	5890355	11	8	3	331511	0.00331803	0.00241311	0.000904917
rs2233176	9	5890825	11	8	3	331511	0.00331803	0.00241311	0.000904917
rs117481331	9	5891561	11	8	3	331511	0.00331803	0.00241311	0.000904917
rs2233178	9	5892525	11	8	3	331511	0.00331803	0.00241311	0.000904917
rs12350407	9	5893081	11	8	3	331511	0.00331803	0.00241311	0.000904917
rs117685531	9	5896223	11	8	3	331511	0.00331803	0.00241311	0.000904917
rs16923640	9	5898829	11	8	3	331511	0.00331803	0.00241311	0.000904917
rs10815306	9	5914727	9	6	3	331513	0.00271475	0.00180983	0.000904917
rs150136388	9	5919734	10	6	4	331512	0.00301639	0.00180983	0.00120656
rs75847640	9	5919754	10	6	4	331512	0.00301639	0.00180983	0.00120656
rs41306059	9	5919788	10	6	4	331512	0.00301639	0.00180983	0.00120656
rs200141645	9	5919929	10	6	4	331512	0.00301639	0.00180983	0.00120656
rs41281753	9	5920454	10	6	4	331512	0.00301639	0.00180983	0.00120656
rs17579502	9	5920886	10	6	4	331512	0.00301639	0.00180983	0.00120656
Affx-37439370	9	5921575	10	6	4	331512	0.00301639	0.00180983	0.00120656
Affx-33934731	9	5921844	10	6	4	331512	0.00301639	0.00180983	0.00120656
rs151185112	9	5922071	10	6	4	331512	0.00301639	0.00180983	0.00120656
rs140343430	9	5922080	10	6	4	331512	0.00301639	0.00180983	0.00120656
rs200055080	9	5923103	10	6	4	331512	0.00301639	0.00180983	0.00120656
rs73397307	9	5924653	10	6	4	331512	0.00301639	0.00180983	0.00120656
rs74849557	9	5927828	10	6	4	331512	0.00301639	0.00180983	0.00120656
rs10758721	9	5928434	10	6	4	331512	0.00301639	0.00180983	0.00120656
rs72697398	9	5928815	10	6	4	331512	0.00301639	0.00180983	0.00120656
rs117454523	9	5929928	10	6	4	331512	0.00301639	0.00180983	0.00120656
rs1478938	9	5931216	10	6	4	331512	0.00301639	0.00180983	0.00120656
rs10815312	9	5934776	10	6	4	331512	0.00301639	0.00180983	0.00120656
rs10975357	9	5934967	10	6	4	331512	0.00301639	0.00180983	0.00120656
rs117134689	9	5936490	10	6	4	331512	0.00301639	0.00180983	0.00120656
rs117091894	9	5950672	8	4	4	331514	0.00241311	0.00120656	0.00120656
rs4742136	9	5952601	8	4	4	331514	0.00241311	0.00120656	0.00120656
rs10975371	9	5958840	8	4	4	331514	0.00241311	0.00120656	0.00120656
rs7029833	9	5959864	8	4	4	331514	0.00241311	0.00120656	0.00120656
rs117120958	9	5961007	8	4	4	331514	0.00241311	0.00120656	0.00120656
rs201096994	9	5968303	8	4	4	331514	0.00241311	0.00120656	0.00120656
rs41314612	9	5968721	8	4	4	331514	0.00241311	0.00120656	0.00120656
rs73383144	9	5969307	8	4	4	331514	0.00241311	0.00120656	0.00120656
rs79482557	9	5987153	6	2	4	331516	0.00180983	0.000603278	0.00120656
rs80059601	9	5990197	6	2	4	331516	0.00180983	0.000603278	0.00120656
rs10758732	9	5991772	6	2	4	331516	0.00180983	0.000603278	0.00120656
rs12352918	9	5992351	6	2	4	331516	0.00180983	0.000603278	0.00120656
rs72699133	9	5995660	6	2	4	331516	0.00180983	0.000603278	0.00120656
rs112060250	9	5998248	6	2	4	331516	0.00180983	0.000603278	0.00120656
rs117996258	9	6011145	5	2	3	331517	0.0015082	0.000603278	0.000904917
rs139005279	9	6013051	5	2	3	331517	0.0015082	0.000603278	0.000904917
rs200173457	9	6013617	5	2	3	331517	0.0015082	0.000603278	0.000904917
rs61758806	9	6013624	5	2	3	331517	0.0015082	0.000603278	0.000904917
rs61758805	9	6013857	5	2	3	331517	0.0015082	0.000603278	0.000904917
rs75343172	9	6014446	5	2	3	331517	0.0015082	0.000603278	0.000904917
rs114777314	9	6014735	5	2	3	331517	0.0015082	0.000603278	0.000904917
rs343500	9	6015011	5	2	3	331517	0.0015082	0.000603278	0.000904917
rs17580721	9	6017252	5	2	3	331517	0.0015082	0.000603278	0.000904917
rs10758739	9	6023927	5	2	3	331517	0.0015082	0.000603278	0.000904917
rs343485	9	6026180	5	2	3	331517	0.0015082	0.000603278	0.000904917
rs7852538	9	6026472	5	2	3	331517	0.0015082	0.000603278	0.000904917
rs13290235	9	6052352	7	2	5	331515	0.00211147	0.000603278	0.0015082
rs117540688	9	6064428	7	2	5	331515	0.00211147	0.000603278	0.0015082
rs17496153	9	6070037	7	2	5	331515	0.00211147	0.000603278	0.0015082
rs73384330	9	6071282	7	2	5	331515	0.00211147	0.000603278	0.0015082
rs343476	9	6072597	7	2	5	331515	0.00211147	0.000603278	0.0015082
rs79085296	9	6079398	7	2	5	331515	0.00211147	0.000603278	0.0015082
rs7024677	9	6086073	7	2	5	331515	0.00211147	0.000603278	0.0015082
rs340928	9	6086913	7	2	5	331515	0.00211147	0.000603278	0.0015082
rs340921	9	6090160	7	2	5	331515	0.00211147	0.000603278	0.0015082
rs79129775	9	6092339	6	2	4	331516	0.00180983	0.000603278	0.00120656
rs340890	9	6100169	6	2	4	331516	0.00180983	0.000603278	0.00120656
rs75916979	9	6102013	6	2	4	331516	0.00180983	0.000603278	0.00120656
rs7024136	9	6110470	7	2	5	331515	0.00211147	0.000603278	0.0015082
rs118176494	9	6117562	7	2	5	331515	0.00211147	0.000603278	0.0015082
rs10975444	9	6119329	7	2	5	331515	0.00211147	0.000603278	0.0015082
rs442246	9	6121504	7	2	5	331515	0.00211147	0.000603278	0.0015082
rs72699172	9	6128000	6	2	4	331516	0.00180983	0.000603278	0.00120656
rs694796	9	6132621	6	2	4	331516	0.00180983	0.000603278	0.00120656
rs118100385	9	6132625	6	2	4	331516	0.00180983	0.000603278	0.00120656
rs79300279	9	6133663	6	2	4	331516	0.00180983	0.000603278	0.00120656
rs113396459	9	6135481	6	2	4	331516	0.00180983	0.000603278	0.00120656
rs77911193	9	6135571	6	2	4	331516	0.00180983	0.000603278	0.00120656
rs544253	9	6142157	6	2	4	331516	0.00180983	0.000603278	0.00120656
rs10815358	9	6144065	7	2	5	331515	0.00211147	0.000603278	0.0015082
rs387149	9	6145022	7	2	5	331515	0.00211147	0.000603278	0.0015082
rs111286410	9	6150622	7	2	5	331515	0.00211147	0.000603278	0.0015082
rs116898132	9	6151129	7	2	5	331515	0.00211147	0.000603278	0.0015082
rs74718213	9	6161203	7	2	5	331515	0.00211147	0.000603278	0.0015082
rs13302008	9	6162881	7	2	5	331515	0.00211147	0.000603278	0.0015082
rs76396502	9	6166769	7	2	5	331515	0.00211147	0.000603278	0.0015082
rs2381413	9	6167017	7	2	5	331515	0.00211147	0.000603278	0.0015082
rs12003769	9	6168335	7	2	5	331515	0.00211147	0.000603278	0.0015082
rs116863868	9	6170847	7	2	5	331515	0.00211147	0.000603278	0.0015082
rs17582360	9	6170914	7	2	5	331515	0.00211147	0.000603278	0.0015082
rs74879126	9	6171296	7	2	5	331515	0.00211147	0.000603278	0.0015082
rs118163275	9	6173089	7	2	5	331515	0.00211147	0.000603278	0.0015082
rs76962799	9	6187132	7	2	5	331515	0.00211147	0.000603278	0.0015082
rs117455876	9	6187324	7	2	5	331515	0.00211147	0.000603278	0.0015082
rs1412425	9	6188740	7	2	5	331515	0.00211147	0.000603278	0.0015082
rs1342326	9	6190076	7	2	5	331515	0.00211147	0.000603278	0.0015082
rs116018425	9	6191508	7	2	5	331515	0.00211147	0.000603278	0.0015082
rs75189268	9	6192506	7	2	5	331515	0.00211147	0.000603278	0.0015082
rs2095044	9	6192796	7	2	5	331515	0.00211147	0.000603278	0.0015082
rs2381416	9	6193455	7	2	5	331515	0.00211147	0.000603278	0.0015082
rs10975479	9	6197377	7	2	5	331515	0.00211147	0.000603278	0.0015082
rs113690127	9	6197547	7	2	5	331515	0.00211147	0.000603278	0.0015082
rs77632918	9	6198384	7	2	5	331515	0.00211147	0.000603278	0.0015082
rs28551499	9	6198578	7	2	5	331515	0.00211147	0.000603278	0.0015082
rs79852653	9	6198894	7	2	5	331515	0.00211147	0.000603278	0.0015082
rs117239796	9	6208893	7	2	5	331515	0.00211147	0.000603278	0.0015082
rs16924144	9	6221246	7	2	5	331515	0.00211147	0.000603278	0.0015082
rs79199203	9	6221495	7	2	5	331515	0.00211147	0.000603278	0.0015082
rs996029	9	6222302	7	2	5	331515	0.00211147	0.000603278	0.0015082
rs7048482	9	6225659	7	2	5	331515	0.00211147	0.000603278	0.0015082
rs118018163	9	6227111	7	2	5	331515	0.00211147	0.000603278	0.0015082
rs73398519	9	6230947	7	2	5	331515	0.00211147	0.000603278	0.0015082
rs10815388	9	6232242	7	2	5	331515	0.00211147	0.000603278	0.0015082
rs79890344	9	6240684	6	2	4	331516	0.00180983	0.000603278	0.00120656
rs72689566	9	6245393	6	2	4	331516	0.00180983	0.000603278	0.00120656
Affx-89019303	9	6250501	6	2	4	331516	0.00180983	0.000603278	0.00120656
rs138513976	9	6250546	6	2	4	331516	0.00180983	0.000603278	0.00120656
rs141509242	9	6250600	6	2	4	331516	0.00180983	0.000603278	0.00120656
rs146597587	9	6255967	6	2	4	331516	0.00180983	0.000603278	0.00120656
rs1048274	9	6256292	6	2	4	331516	0.00180983	0.000603278	0.00120656
rs1048279	9	6256529	6	2	4	331516	0.00180983	0.000603278	0.00120656
rs7047769	9	6267718	7	2	5	331515	0.00211147	0.000603278	0.0015082
rs1041537	9	6271238	7	2	5	331515	0.00211147	0.000603278	0.0015082
rs78757963	9	6282511	8	3	5	331514	0.00241311	0.000904917	0.0015082
rs77011952	9	6302569	7	2	5	331515	0.00211147	0.000603278	0.0015082
rs78370148	9	6311511	6	2	4	331516	0.00180983	0.000603278	0.00120656
rs62568154	9	6311651	6	2	4	331516	0.00180983	0.000603278	0.00120656
rs78154521	9	6313669	6	2	4	331516	0.00180983	0.000603278	0.00120656
rs16924328	9	6324744	6	2	4	331516	0.00180983	0.000603278	0.00120656
rs2295843	9	6328871	6	2	4	331516	0.00180983	0.000603278	0.00120656
rs3847262	9	6328947	6	2	4	331516	0.00180983	0.000603278	0.00120656
rs117022582	9	6328996	6	2	4	331516	0.00180983	0.000603278	0.00120656
rs202244630	9	6329010	6	2	4	331516	0.00180983	0.000603278	0.00120656
rs79822462	9	6332216	6	2	4	331516	0.00180983	0.000603278	0.00120656
rs7875811	9	6364532	4	2	2	331518	0.00120656	0.000603278	0.000603278
rs75734451	9	6368133	4	2	2	331518	0.00120656	0.000603278	0.000603278
rs117627540	9	6383392	4	2	2	331518	0.00120656	0.000603278	0.000603278
rs10217461	9	6397990	4	2	2	331518	0.00120656	0.000603278	0.000603278
rs79975071	9	6399107	4	2	2	331518	0.00120656	0.000603278	0.000603278
rs10758782	9	6406428	4	2	2	331518	0.00120656	0.000603278	0.000603278
rs10739097	9	6407843	4	2	2	331518	0.00120656	0.000603278	0.000603278
rs62566116	9	6408393	4	2	2	331518	0.00120656	0.000603278	0.000603278
rs72691740	9	6411087	4	2	2	331518	0.00120656	0.000603278	0.000603278
rs10975580	9	6414839	4	2	2	331518	0.00120656	0.000603278	0.000603278
rs10758785	9	6415230	4	2	2	331518	0.00120656	0.000603278	0.000603278
rs41306063	9	6415643	4	2	2	331518	0.00120656	0.000603278	0.000603278
rs140727862	9	6421105	5	3	2	331517	0.0015082	0.000904917	0.000603278
rs55765959	9	6430769	5	3	2	331517	0.0015082	0.000904917	0.000603278
rs118166192	9	6438439	5	3	2	331517	0.0015082	0.000904917	0.000603278
rs34386249	9	6449243	5	3	2	331517	0.0015082	0.000904917	0.000603278
rs78602504	9	6449260	5	3	2	331517	0.0015082	0.000904917	0.000603278
rs386632	9	6456155	5	3	2	331517	0.0015082	0.000904917	0.000603278
rs117597069	9	6468307	6	4	2	331516	0.00180983	0.00120656	0.000603278
rs74898627	9	6471797	6	4	2	331516	0.00180983	0.00120656	0.000603278
rs62566152	9	6479068	6	4	2	331516	0.00180983	0.00120656	0.000603278
rs10122116	9	6479215	6	4	2	331516	0.00180983	0.00120656	0.000603278
rs66509816	9	6486591	6	4	2	331516	0.00180983	0.00120656	0.000603278
rs7875172	9	6489209	6	4	2	331516	0.00180983	0.00120656	0.000603278
rs10739105	9	6490248	6	4	2	331516	0.00180983	0.00120656	0.000603278
rs117882882	9	6492761	6	4	2	331516	0.00180983	0.00120656	0.000603278
rs41281765	9	6498287	6	4	2	331516	0.00180983	0.00120656	0.000603278
rs117579654	9	6498773	6	4	2	331516	0.00180983	0.00120656	0.000603278
Affx-52345033	9	6499829	6	4	2	331516	0.00180983	0.00120656	0.000603278
rs10975612	9	6508149	6	4	2	331516	0.00180983	0.00120656	0.000603278
rs79624467	9	6522752	5	4	1	331517	0.0015082	0.00120656	0.000301639
rs34775285	9	6526333	5	4	1	331517	0.0015082	0.00120656	0.000301639
Affx-89008865	9	6534707	5	4	1	331517	0.0015082	0.00120656	0.000301639
rs147472391	9	6534775	5	4	1	331517	0.0015082	0.00120656	0.000301639
Affx-89018235	9	6534781	5	4	1	331517	0.0015082	0.00120656	0.000301639
rs2282160	9	6534845	5	4	1	331517	0.0015082	0.00120656	0.000301639
Affx-89023130	9	6536211	5	4	1	331517	0.0015082	0.00120656	0.000301639
rs78435098	9	6538947	7	6	1	331515	0.00211147	0.00180983	0.000301639
rs149070244	9	6540050	7	6	1	331515	0.00211147	0.00180983	0.000301639
Affx-89021672	9	6540060	7	6	1	331515	0.00211147	0.00180983	0.000301639
Affx-89006183	9	6540062	7	6	1	331515	0.00211147	0.00180983	0.000301639
Affx-80236275	9	6540109	7	6	1	331515	0.00211147	0.00180983	0.000301639
Affx-89019395	9	6540142	7	6	1	331515	0.00211147	0.00180983	0.000301639
rs2297443	9	6540341	7	6	1	331515	0.00211147	0.00180983	0.000301639
rs2297442	9	6540540	7	6	1	331515	0.00211147	0.00180983	0.000301639
rs4419859	9	6544766	14	13	1	331508	0.00422295	0.00392131	0.000301639
rs117199224	9	6544820	14	13	1	331508	0.00422295	0.00392131	0.000301639
Affx-89016400	9	6550853	19	19	0	331503	0.00573114	0.00573114	0
Affx-89011645	9	6550898	20	19	1	331502	0.00603278	0.00573114	0.000301639
rs41281769	9	6551009	20	19	1	331502	0.00603278	0.00573114	0.000301639
rs4512434	9	6553054	21	20	1	331501	0.00633442	0.00603278	0.000301639
Affx-89025096	9	6553402	21	20	1	331501	0.00633442	0.00603278	0.000301639
Affx-89021635	9	6553411	21	20	1	331501	0.00633442	0.00603278	0.000301639
rs121964977	9	6553420	21	20	1	331501	0.00633442	0.00603278	0.000301639
rs141933811	9	6553445	21	20	1	331501	0.00633442	0.00603278	0.000301639
Affx-89009975	9	6553457	21	20	1	331501	0.00633442	0.00603278	0.000301639
Affx-89017681	9	6553510	21	20	1	331501	0.00633442	0.00603278	0.000301639
rs4740848	9	6554558	24	23	1	331498	0.00723934	0.0069377	0.000301639
Affx-89022410	9	6554673	24	23	1	331498	0.00723934	0.0069377	0.000301639
Affx-89007183	9	6554678	24	23	1	331498	0.00723934	0.0069377	0.000301639
Affx-89011979	9	6554691	24	23	1	331498	0.00723934	0.0069377	0.000301639
Affx-89016368	9	6554700	24	23	1	331498	0.00723934	0.0069377	0.000301639
Affx-89005151	9	6554714	24	23	1	331498	0.00723934	0.0069377	0.000301639
rs121964980	9	6554768	24	23	1	331498	0.00723934	0.0069377	0.000301639
Affx-89010925	9	6554769	24	23	1	331498	0.00723934	0.0069377	0.000301639
Affx-89015619	9	6554783	24	23	1	331498	0.00723934	0.0069377	0.000301639
rs10815443	9	6555183	26	24	2	331496	0.00784262	0.00723934	0.000603278
rs10975640	9	6555417	26	24	2	331496	0.00784262	0.00723934	0.000603278
Affx-89009999	9	6556168	27	25	2	331495	0.00814426	0.00754098	0.000603278
Affx-89023586	9	6556173	27	25	2	331495	0.00814426	0.00754098	0.000603278
rs147275962	9	6556242	27	25	2	331495	0.00814426	0.00754098	0.000603278
Affx-89005882	9	6556253	27	25	2	331495	0.00814426	0.00754098	0.000603278
Affx-89024411	9	6556257	27	25	2	331495	0.00814426	0.00754098	0.000603278
Affx-89019561	9	6556275	27	25	2	331495	0.00814426	0.00754098	0.000603278
rs10975641	9	6556839	32	30	2	331490	0.00965245	0.00904917	0.000603278
rs4333664	9	6556948	32	30	2	331490	0.00965245	0.00904917	0.000603278
Affx-89010939	9	6558615	35	30	5	331487	0.0105574	0.00904917	0.0015082
rs78981589	9	6560974	45	34	11	331477	0.0135738	0.0102557	0.00331803
rs191053099	9	6561371	45	34	11	331477	0.0135738	0.0102557	0.00331803
rs7853386	9	6563812	49	37	12	331473	0.0147803	0.0111606	0.00361967
Affx-89012650	9	6565402	51	39	12	331471	0.0153836	0.0117639	0.00361967
rs7039182	9	6566602	53	41	12	331469	0.0159869	0.0123672	0.00361967
rs10511461	9	6576920	77	63	14	331445	0.0232262	0.0190033	0.00422295
rs16924709	9	6580205	80	66	14	331442	0.0241311	0.0199082	0.00422295
rs62568995	9	6580479	80	66	14	331442	0.0241311	0.0199082	0.00422295
rs113502723	9	6581294	81	67	14	331441	0.0244328	0.0202098	0.00422295
rs10975662	9	6584675	87	71	16	331435	0.0262426	0.0214164	0.00482623
rs55875652	9	6587057	91	75	16	331431	0.0274492	0.0226229	0.00482623
rs45582831	9	6588227	92	76	16	331430	0.0277508	0.0229246	0.00482623
rs151268759	9	6588403	92	76	16	331430	0.0277508	0.0229246	0.00482623
rs121964974	9	6588417	92	76	16	331430	0.0277508	0.0229246	0.00482623
Affx-89025389	9	6588629	92	76	16	331430	0.0277508	0.0229246	0.00482623
Affx-89007358	9	6588688	92	76	16	331430	0.0277508	0.0229246	0.00482623
Affx-89011053	9	6589205	92	76	16	331430	0.0277508	0.0229246	0.00482623
Affx-89015472	9	6589250	92	76	16	331430	0.0277508	0.0229246	0.00482623
Affx-89014385	9	6589256	92	76	16	331430	0.0277508	0.0229246	0.00482623
Affx-89021561	9	6592180	95	79	16	331427	0.0286557	0.0238295	0.00482623
Affx-89006312	9	6592966	96	80	16	331426	0.0289574	0.0241311	0.00482623
Affx-89012638	9	6592982	96	80	16	331426	0.0289574	0.0241311	0.00482623
rs144090917	9	6595046	98	82	16	331424	0.0295606	0.0247344	0.00482623
Affx-89021053	9	6595089	98	82	16	331424	0.0295606	0.0247344	0.00482623
Affx-89012633	9	6595099	98	82	16	331424	0.0295606	0.0247344	0.00482623
rs121964979	9	6595109	98	82	16	331424	0.0295606	0.0247344	0.00482623
rs11999044	9	6595511	99	83	16	331423	0.0298623	0.025036	0.00482623
Affx-89010755	9	6602134	106	90	16	331416	0.0319737	0.0271475	0.00482623
Affx-89017866	9	6602153	107	91	16	331415	0.0322754	0.0274492	0.00482623
Affx-80277708	9	6604591	111	95	16	331411	0.0334819	0.0286557	0.00482623
Affx-89005326	9	6604661	111	95	16	331411	0.0334819	0.0286557	0.00482623
Affx-89006664	9	6604709	111	95	16	331411	0.0334819	0.0286557	0.00482623
Affx-89016189	9	6604730	111	95	16	331411	0.0334819	0.0286557	0.00482623
Affx-89011331	9	6604759	111	95	16	331411	0.0334819	0.0286557	0.00482623
rs141014950	9	6604775	111	95	16	331411	0.0334819	0.0286557	0.00482623
Affx-89019955	9	6605145	112	96	16	331410	0.0337836	0.0289574	0.00482623
Affx-89022783	9	6605184	112	96	16	331410	0.0337836	0.0289574	0.00482623
Affx-89014781	9	6605198	112	96	16	331410	0.0337836	0.0289574	0.00482623
rs13298254	9	6606388	128	111	17	331394	0.0386098	0.0334819	0.00512786
Affx-89023136	9	6606599	129	112	17	331393	0.0389114	0.0337836	0.00512786
rs140013612	9	6606607	129	112	17	331393	0.0389114	0.0337836	0.00512786
rs10975681	9	6606746	129	112	17	331393	0.0389114	0.0337836	0.00512786
rs117225298	9	6607142	129	112	17	331393	0.0389114	0.0337836	0.00512786
Affx-89018012	9	6610222	135	117	18	331387	0.0407213	0.0352918	0.0054295
rs191905539	9	6610328	135	117	18	331387	0.0407213	0.0352918	0.0054295
rs4629927	9	6610998	136	117	19	331386	0.0410229	0.0352918	0.00573114
rs117370480	9	6615149	139	118	21	331383	0.0419278	0.0355934	0.00633442
rs71490275	9	6616947	139	117	22	331383	0.0419278	0.0352918	0.00663606
rs10120677	9	6618004	140	118	22	331382	0.0422295	0.0355934	0.00663606
rs4740853	9	6619995	141	118	23	331381	0.0425311	0.0355934	0.0069377
Affx-89010986	9	6620197	141	118	23	331381	0.0425311	0.0355934	0.0069377
Affx-89012838	9	6620205	141	118	23	331381	0.0425311	0.0355934	0.0069377
rs12353462	9	6625272	142	119	23	331380	0.0428328	0.0358951	0.0069377
rs2773507	9	6628916	145	121	24	331377	0.0437377	0.0364983	0.00723934
rs80147714	9	6630997	146	121	25	331376	0.0440393	0.0364983	0.00754098
rs1260460	9	6631099	146	121	25	331376	0.0440393	0.0364983	0.00754098
rs1025720	9	6632543	146	121	25	331376	0.0440393	0.0364983	0.00754098
rs72695580	9	6632950	146	121	25	331376	0.0440393	0.0364983	0.00754098
rs7872937	9	6638114	146	121	25	331376	0.0440393	0.0364983	0.00754098
rs1658953	9	6644210	146	121	25	331376	0.0440393	0.0364983	0.00754098
rs138454333	9	6644629	146	121	25	331376	0.0440393	0.0364983	0.00754098
rs12341698	9	6645251	146	121	25	331376	0.0440393	0.0364983	0.00754098
Affx-89008725	9	6645255	146	121	25	331376	0.0440393	0.0364983	0.00754098
rs141601131	9	6645310	146	121	25	331376	0.0440393	0.0364983	0.00754098
rs202102792	9	6645354	146	121	25	331376	0.0440393	0.0364983	0.00754098
Affx-89006786	9	6645471	146	121	25	331376	0.0440393	0.0364983	0.00754098
rs121964978	9	6645498	146	121	25	331376	0.0440393	0.0364983	0.00754098
rs55645178	9	6646066	146	121	25	331376	0.0440393	0.0364983	0.00754098
rs13287137	9	6648583	146	121	25	331376	0.0440393	0.0364983	0.00754098
rs2578283	9	6652997	147	122	25	331375	0.0443409	0.0368	0.00754098
rs2773510	9	6653183	147	122	25	331375	0.0443409	0.0368	0.00754098
rs10815461	9	6654203	147	122	25	331375	0.0443409	0.0368	0.00754098
rs75813607	9	6654220	147	122	25	331375	0.0443409	0.0368	0.00754098
rs12552845	9	6658900	148	123	25	331374	0.0446426	0.0371016	0.00754098
rs35879037	9	6662241	148	123	25	331374	0.0446426	0.0371016	0.00754098
rs9785308	9	6664700	149	123	26	331373	0.0449442	0.0371016	0.00784262
rs1755618	9	6664708	149	123	26	331373	0.0449442	0.0371016	0.00784262
rs80085721	9	6667755	147	123	24	331375	0.0443409	0.0371016	0.00723934
rs55907518	9	6670263	147	123	24	331375	0.0443409	0.0371016	0.00723934
rs74684796	9	6673270	146	123	23	331376	0.0440393	0.0371016	0.0069377
rs7871969	9	6673465	146	123	23	331376	0.0440393	0.0371016	0.0069377
rs77883057	9	6678310	146	123	23	331376	0.0440393	0.0371016	0.0069377
rs1658940	9	6679844	135	123	12	331387	0.0407213	0.0371016	0.00361967
rs1759402	9	6680477	134	123	11	331388	0.0404196	0.0371016	0.00331803
rs59768269	9	6680594	134	123	11	331388	0.0404196	0.0371016	0.00331803
rs117886637	9	6686479	134	123	11	331388	0.0404196	0.0371016	0.00331803
rs1094040	9	6695502	133	123	10	331389	0.040118	0.0371016	0.00301639
rs4740854	9	6717628	136	124	12	331386	0.0410229	0.0374032	0.00361967
rs62569483	9	6719052	136	124	12	331386	0.0410229	0.0374032	0.00361967
rs35258799	9	6720546	135	124	11	331387	0.0407213	0.0374032	0.00331803
rs78091175	9	6723879	135	124	11	331387	0.0407213	0.0374032	0.00331803
rs72697568	9	6725408	135	124	11	331387	0.0407213	0.0374032	0.00331803
rs118176194	9	6731026	134	124	10	331388	0.0404196	0.0374032	0.00301639
rs10975809	9	6732596	135	124	11	331387	0.0407213	0.0374032	0.00331803
rs72697589	9	6733592	136	124	12	331386	0.0410229	0.0374032	0.00361967
rs75370302	9	6734739	136	124	12	331386	0.0410229	0.0374032	0.00361967
rs72697597	9	6743069	136	124	12	331386	0.0410229	0.0374032	0.00361967
rs12347059	9	6751664	136	123	13	331386	0.0410229	0.0371016	0.00392131
rs117053806	9	6755909	136	123	13	331386	0.0410229	0.0371016	0.00392131
rs116873418	9	6761798	135	122	13	331387	0.0407213	0.0368	0.00392131
rs72699620	9	6764284	135	122	13	331387	0.0407213	0.0368	0.00392131
rs77125703	9	6766358	135	122	13	331387	0.0407213	0.0368	0.00392131
rs10975824	9	6768253	135	122	13	331387	0.0407213	0.0368	0.00392131
rs117327848	9	6769202	135	122	13	331387	0.0407213	0.0368	0.00392131
rs60859094	9	6770529	135	122	13	331387	0.0407213	0.0368	0.00392131
rs3858052	9	6770741	135	122	13	331387	0.0407213	0.0368	0.00392131
rs13286234	9	6771993	135	122	13	331387	0.0407213	0.0368	0.00392131
rs117141880	9	6774868	134	121	13	331388	0.0404196	0.0364983	0.00392131
rs2779737	9	6781087	131	119	12	331391	0.0395147	0.0358951	0.00361967
rs10815468	9	6784726	131	119	12	331391	0.0395147	0.0358951	0.00361967
rs10975828	9	6786119	130	119	11	331392	0.0392131	0.0358951	0.00331803
rs7045291	9	6786418	130	119	11	331392	0.0392131	0.0358951	0.00331803
rs10975829	9	6786677	130	119	11	331392	0.0392131	0.0358951	0.00331803
rs10975831	9	6790989	130	119	11	331392	0.0392131	0.0358951	0.00331803
rs117245689	9	6791732	130	119	11	331392	0.0392131	0.0358951	0.00331803
rs36098691	9	6796922	130	119	11	331392	0.0392131	0.0358951	0.00331803
rs62567988	9	6802912	129	118	11	331393	0.0389114	0.0355934	0.00331803
rs78020970	9	6811722	126	115	11	331396	0.0380065	0.0346885	0.00331803
rs117438377	9	6811855	126	115	11	331396	0.0380065	0.0346885	0.00331803
rs78883078	9	6815817	126	115	11	331396	0.0380065	0.0346885	0.00331803
rs9644890	9	6816899	126	115	11	331396	0.0380065	0.0346885	0.00331803
rs79386622	9	6830141	121	110	11	331401	0.0364983	0.0331803	0.00331803
rs117601236	9	6831095	121	110	11	331401	0.0364983	0.0331803	0.00331803
rs73639366	9	6831925	121	110	11	331401	0.0364983	0.0331803	0.00331803
rs79123898	9	6834622	118	110	8	331404	0.0355934	0.0331803	0.00241311
rs6477115	9	6837912	114	106	8	331408	0.0343869	0.0319737	0.00241311
rs17509395	9	6841789	114	106	8	331408	0.0343869	0.0319737	0.00241311
rs6477117	9	6845561	113	105	8	331409	0.0340852	0.0316721	0.00241311
rs4465021	9	6847072	112	104	8	331410	0.0337836	0.0313705	0.00241311
rs56261027	9	6847313	112	104	8	331410	0.0337836	0.0313705	0.00241311
rs17594512	9	6849246	112	104	8	331410	0.0337836	0.0313705	0.00241311
rs4742269	9	6849317	112	104	8	331410	0.0337836	0.0313705	0.00241311
rs77690172	9	6851490	109	102	7	331413	0.0328787	0.0307672	0.00211147
rs7021629	9	6854643	109	102	7	331413	0.0328787	0.0307672	0.00211147
rs12337194	9	6857996	106	99	7	331416	0.0319737	0.0298623	0.00211147
rs10975858	9	6858156	106	99	7	331416	0.0319737	0.0298623	0.00211147
rs7021986	9	6858440	106	99	7	331416	0.0319737	0.0298623	0.00211147
rs112816036	9	6860332	105	98	7	331417	0.0316721	0.0295606	0.00211147
rs7867935	9	6863428	105	98	7	331417	0.0316721	0.0295606	0.00211147
rs183851388	9	6867764	105	98	7	331417	0.0316721	0.0295606	0.00211147
rs10975865	9	6868645	104	97	7	331418	0.0313705	0.029259	0.00211147
rs77366980	9	6868737	104	97	7	331418	0.0313705	0.029259	0.00211147
rs117202259	9	6870351	103	96	7	331419	0.0310688	0.0289574	0.00211147
rs10815472	9	6872255	100	93	7	331422	0.0301639	0.0280524	0.00211147
rs117622271	9	6875318	96	89	7	331426	0.0289574	0.0268459	0.00211147
rs7036463	9	6875782	96	89	7	331426	0.0289574	0.0268459	0.00211147
rs117224716	9	6878297	96	89	7	331426	0.0289574	0.0268459	0.00211147
rs75576543	9	6886132	78	70	8	331444	0.0235279	0.0211147	0.00241311
Affx-80277709	9	6887966	78	70	8	331444	0.0235279	0.0211147	0.00241311
rs200248939	9	6893142	77	69	8	331445	0.0232262	0.0208131	0.00241311
rs10975885	9	6903022	77	69	8	331445	0.0232262	0.0208131	0.00241311
rs62535698	9	6912174	79	70	9	331443	0.0238295	0.0211147	0.00271475
rs10975896	9	6916272	79	70	9	331443	0.0238295	0.0211147	0.00271475
rs72701473	9	6923521	78	70	8	331444	0.0235279	0.0211147	0.00241311
rs12156540	9	6923580	78	70	8	331444	0.0235279	0.0211147	0.00241311
rs2890732	9	6925275	78	70	8	331444	0.0235279	0.0211147	0.00241311
rs79875680	9	6928539	77	69	8	331445	0.0232262	0.0208131	0.00241311
rs74909709	9	6930124	77	69	8	331445	0.0232262	0.0208131	0.00241311
rs77017606	9	6932314	78	69	9	331444	0.0235279	0.0208131	0.00271475
rs10975914	9	6935864	78	69	9	331444	0.0235279	0.0208131	0.00271475
rs10975915	9	6936621	78	69	9	331444	0.0235279	0.0208131	0.00271475
rs77387324	9	6938672	77	69	8	331445	0.0232262	0.0208131	0.00241311
rs7862859	9	6939866	77	69	8	331445	0.0232262	0.0208131	0.00241311
rs3818901	9	6941719	77	69	8	331445	0.0232262	0.0208131	0.00241311
rs3818893	9	6942089	77	69	8	331445	0.0232262	0.0208131	0.00241311
rs80282805	9	6947704	77	68	9	331445	0.0232262	0.0205115	0.00271475
rs71505836	9	6953014	77	68	9	331445	0.0232262	0.0205115	0.00271475
rs13292439	9	6954999	76	67	9	331446	0.0229246	0.0202098	0.00271475
rs117922992	9	6955039	76	67	9	331446	0.0229246	0.0202098	0.00271475
rs72701498	9	6956975	77	68	9	331445	0.0232262	0.0205115	0.00271475
rs12335500	9	6957024	77	68	9	331445	0.0232262	0.0205115	0.00271475
rs12551848	9	6959101	77	68	9	331445	0.0232262	0.0205115	0.00271475
rs1538844	9	6963799	74	65	9	331448	0.0223213	0.0196065	0.00271475
rs77674798	9	6963830	74	65	9	331448	0.0223213	0.0196065	0.00271475
rs10975943	9	6970052	75	66	9	331447	0.0226229	0.0199082	0.00271475
rs73397837	9	6973166	72	63	9	331450	0.021718	0.0190033	0.00271475
rs2792234	9	6973907	72	63	9	331450	0.021718	0.0190033	0.00271475
rs6477134	9	6974101	72	63	9	331450	0.021718	0.0190033	0.00271475
rs118151996	9	6974143	71	62	9	331451	0.0214164	0.0187016	0.00271475
rs118160934	9	6977143	69	60	9	331453	0.0208131	0.0180983	0.00271475
rs73397861	9	6978106	68	59	9	331454	0.0205115	0.0177967	0.00271475
rs2792227	9	6979016	68	59	9	331454	0.0205115	0.0177967	0.00271475
rs10975949	9	6981041	68	59	9	331454	0.0205115	0.0177967	0.00271475
rs35049841	9	6981115	68	59	9	331454	0.0205115	0.0177967	0.00271475
rs2296067	9	6984236	66	57	9	331456	0.0199082	0.0171934	0.00271475
rs912210	9	6986044	64	55	9	331458	0.0193049	0.0165902	0.00271475
rs2381530	9	6986190	64	55	9	331458	0.0193049	0.0165902	0.00271475
rs35826653	9	6986464	64	55	9	331458	0.0193049	0.0165902	0.00271475
rs1323398	9	6987663	64	55	9	331458	0.0193049	0.0165902	0.00271475
rs2153503	9	6989619	61	52	9	331461	0.0184	0.0156852	0.00271475
rs752646	9	6992425	58	49	9	331464	0.0174951	0.0147803	0.00271475
rs17446177	9	6992771	58	49	9	331464	0.0174951	0.0147803	0.00271475
rs12236185	9	6993972	55	47	8	331467	0.0165902	0.014177	0.00241311
rs818890	9	6996235	53	47	6	331469	0.0159869	0.014177	0.00180983
rs4504693	9	6998246	53	47	6	331469	0.0159869	0.014177	0.00180983
rs10815506	9	7000206	53	47	6	331469	0.0159869	0.014177	0.00180983
rs2792238	9	7000769	53	47	6	331469	0.0159869	0.014177	0.00180983
rs10975962	9	7002225	53	47	6	331469	0.0159869	0.014177	0.00180983
rs75604476	9	7010567	49	43	6	331473	0.0147803	0.0129705	0.00180983
rs34369202	9	7011719	49	43	6	331473	0.0147803	0.0129705	0.00180983
rs35389625	9	7013909	43	37	6	331479	0.0129705	0.0111606	0.00180983
rs74622166	9	7015793	42	36	6	331480	0.0126688	0.010859	0.00180983
rs62534414	9	7019520	30	24	6	331492	0.00904917	0.00723934	0.00180983
rs12342947	9	7026860	23	16	7	331499	0.0069377	0.00482623	0.00211147
rs7045222	9	7027194	23	16	7	331499	0.0069377	0.00482623	0.00211147
rs74862371	9	7028832	23	16	7	331499	0.0069377	0.00482623	0.00211147
rs12377411	9	7029314	23	16	7	331499	0.0069377	0.00482623	0.00211147
rs1407862	9	7032776	24	16	8	331498	0.00723934	0.00482623	0.00241311
rs866566	9	7033374	24	16	8	331498	0.00723934	0.00482623	0.00241311
rs117691749	9	7036643	23	16	7	331499	0.0069377	0.00482623	0.00211147
rs62534433	9	7037009	23	16	7	331499	0.0069377	0.00482623	0.00211147
rs79856269	9	7038208	22	16	6	331500	0.00663606	0.00482623	0.00180983
rs72703350	9	7039866	22	16	6	331500	0.00663606	0.00482623	0.00180983
rs7027561	9	7044255	22	16	6	331500	0.00663606	0.00482623	0.00180983
rs117538240	9	7044534	22	16	6	331500	0.00663606	0.00482623	0.00180983
rs1407856	9	7046901	22	16	6	331500	0.00663606	0.00482623	0.00180983
rs1417290	9	7046917	22	16	6	331500	0.00663606	0.00482623	0.00180983
rs72703363	9	7058034	22	16	6	331500	0.00663606	0.00482623	0.00180983
rs10491779	9	7058108	22	16	6	331500	0.00663606	0.00482623	0.00180983
rs16925263	9	7060997	22	16	6	331500	0.00663606	0.00482623	0.00180983
rs78257259	9	7064185	21	15	6	331501	0.00633442	0.00452459	0.00180983
rs10815510	9	7064456	21	15	6	331501	0.00633442	0.00452459	0.00180983
rs76706066	9	7064730	21	15	6	331501	0.00633442	0.00452459	0.00180983
rs4740869	9	7072065	21	15	6	331501	0.00633442	0.00452459	0.00180983
rs17515634	9	7076363	21	15	6	331501	0.00633442	0.00452459	0.00180983
rs1570513	9	7076586	21	15	6	331501	0.00633442	0.00452459	0.00180983
rs72703378	9	7081110	21	15	6	331501	0.00633442	0.00452459	0.00180983
rs78350788	9	7083019	20	15	5	331502	0.00603278	0.00452459	0.0015082
rs113989315	9	7086245	20	15	5	331502	0.00603278	0.00452459	0.0015082
rs62533900	9	7086502	20	15	5	331502	0.00603278	0.00452459	0.0015082
rs10815513	9	7088522	20	15	5	331502	0.00603278	0.00452459	0.0015082
rs10739115	9	7088527	20	15	5	331502	0.00603278	0.00452459	0.0015082
rs78397920	9	7091209	20	15	5	331502	0.00603278	0.00452459	0.0015082
rs79777904	9	7092788	20	15	5	331502	0.00603278	0.00452459	0.0015082
rs4742308	9	7093871	20	15	5	331502	0.00603278	0.00452459	0.0015082
rs4740872	9	7105223	20	15	5	331502	0.00603278	0.00452459	0.0015082
rs7023759	9	7117404	21	16	5	331501	0.00633442	0.00482623	0.0015082
rs78329220	9	7117683	21	16	5	331501	0.00633442	0.00482623	0.0015082
rs10118268	9	7125138	21	16	5	331501	0.00633442	0.00482623	0.0015082
rs10976054	9	7130319	21	16	5	331501	0.00633442	0.00482623	0.0015082
rs7038268	9	7131165	21	16	5	331501	0.00633442	0.00482623	0.0015082
rs2890741	9	7135196	21	16	5	331501	0.00633442	0.00482623	0.0015082
rs17519816	9	7135508	21	16	5	331501	0.00633442	0.00482623	0.0015082
rs7044800	9	7135797	21	16	5	331501	0.00633442	0.00482623	0.0015082
rs10739116	9	7136345	21	16	5	331501	0.00633442	0.00482623	0.0015082
rs10976062	9	7138349	21	16	5	331501	0.00633442	0.00482623	0.0015082
rs72705330	9	7140028	21	16	5	331501	0.00633442	0.00482623	0.0015082
rs117190063	9	7142159	21	16	5	331501	0.00633442	0.00482623	0.0015082
rs72705332	9	7143254	21	16	5	331501	0.00633442	0.00482623	0.0015082
rs12238468	9	7143905	21	16	5	331501	0.00633442	0.00482623	0.0015082
rs62532922	9	7145412	21	16	5	331501	0.00633442	0.00482623	0.0015082
rs117384636	9	7145483	21	16	5	331501	0.00633442	0.00482623	0.0015082
rs10976068	9	7145657	21	16	5	331501	0.00633442	0.00482623	0.0015082
rs12683056	9	7152400	21	16	5	331501	0.00633442	0.00482623	0.0015082
rs1556096	9	7154923	21	16	5	331501	0.00633442	0.00482623	0.0015082
rs12685394	9	7162712	24	18	6	331498	0.00723934	0.0054295	0.00180983
rs1556097	9	7164637	24	18	6	331498	0.00723934	0.0054295	0.00180983
rs76933558	9	7172215	24	18	6	331498	0.00723934	0.0054295	0.00180983
rs10815534	9	7173215	24	18	6	331498	0.00723934	0.0054295	0.00180983
rs7022054	9	7173500	24	18	6	331498	0.00723934	0.0054295	0.00180983
rs913588	9	7174673	23	17	6	331499	0.0069377	0.00512786	0.00180983
rs10976100	9	7185689	22	17	5	331500	0.00663606	0.00512786	0.0015082
rs2820920	9	7186641	22	17	5	331500	0.00663606	0.00512786	0.0015082
rs36014488	9	7190548	21	17	4	331501	0.00633442	0.00512786	0.00120656
rs117049915	9	7191287	21	17	4	331501	0.00633442	0.00512786	0.00120656
rs2770759	9	7197023	21	17	4	331501	0.00633442	0.00512786	0.00120656
rs10815547	9	7200905	21	17	4	331501	0.00633442	0.00512786	0.00120656
rs2820901	9	7205130	22	17	5	331500	0.00663606	0.00512786	0.0015082
rs62532947	9	7205888	22	17	5	331500	0.00663606	0.00512786	0.0015082
rs10815552	9	7212849	24	17	7	331498	0.00723934	0.00512786	0.00211147
rs957036	9	7214739	23	16	7	331499	0.0069377	0.00482623	0.00211147
rs117800199	9	7222168	22	15	7	331500	0.00663606	0.00452459	0.00211147
rs872388	9	7226167	22	15	7	331500	0.00663606	0.00452459	0.00211147
rs117890277	9	7226242	22	15	7	331500	0.00663606	0.00452459	0.00211147
rs10976131	9	7226519	22	15	7	331500	0.00663606	0.00452459	0.00211147
rs10121450	9	7229073	21	14	7	331501	0.00633442	0.00422295	0.00211147
rs117558154	9	7229527	21	14	7	331501	0.00633442	0.00422295	0.00211147
rs77126018	9	7230885	21	14	7	331501	0.00633442	0.00422295	0.00211147
rs17598857	9	7230934	21	14	7	331501	0.00633442	0.00422295	0.00211147
rs117481891	9	7231224	21	14	7	331501	0.00633442	0.00422295	0.00211147
rs79601303	9	7234107	21	14	7	331501	0.00633442	0.00422295	0.00211147
rs2770704	9	7237331	21	14	7	331501	0.00633442	0.00422295	0.00211147
rs12554788	9	7237880	21	14	7	331501	0.00633442	0.00422295	0.00211147
rs28589714	9	7238051	21	14	7	331501	0.00633442	0.00422295	0.00211147
rs10815566	9	7239415	21	14	7	331501	0.00633442	0.00422295	0.00211147
rs117675610	9	7243430	21	14	7	331501	0.00633442	0.00422295	0.00211147
rs2820886	9	7243720	21	14	7	331501	0.00633442	0.00422295	0.00211147
rs62533193	9	7246412	21	14	7	331501	0.00633442	0.00422295	0.00211147
rs10976157	9	7257340	18	10	8	331504	0.0054295	0.00301639	0.00241311
rs10976161	9	7259614	18	10	8	331504	0.0054295	0.00301639	0.00241311
rs56799433	9	7260196	18	10	8	331504	0.0054295	0.00301639	0.00241311
rs2770718	9	7263038	18	10	8	331504	0.0054295	0.00301639	0.00241311
rs10976167	9	7266706	18	10	8	331504	0.0054295	0.00301639	0.00241311
rs79325586	9	7272554	18	10	8	331504	0.0054295	0.00301639	0.00241311
rs2248368	9	7272943	18	10	8	331504	0.0054295	0.00301639	0.00241311
rs72707318	9	7273985	18	10	8	331504	0.0054295	0.00301639	0.00241311
rs79033185	9	7274925	18	10	8	331504	0.0054295	0.00301639	0.00241311
rs17600095	9	7275934	18	10	8	331504	0.0054295	0.00301639	0.00241311
rs2820939	9	7277053	18	10	8	331504	0.0054295	0.00301639	0.00241311
rs78114967	9	7285069	19	10	9	331503	0.00573114	0.00301639	0.00271475
rs10976175	9	7285482	19	10	9	331503	0.00573114	0.00301639	0.00271475
rs117024390	9	7285688	19	10	9	331503	0.00573114	0.00301639	0.00271475
rs13296023	9	7286404	24	10	14	331498	0.00723934	0.00301639	0.00422295
rs16925783	9	7288704	53	8	45	331469	0.0159869	0.00241311	0.0135738
rs2381574	9	7289301	54	8	46	331468	0.0162885	0.00241311	0.0138754
rs10758857	9	7291611	55	7	48	331467	0.0165902	0.00211147	0.0144787
rs116978413	9	7293271	56	7	49	331466	0.0168918	0.00211147	0.0147803
rs17528586	9	7294013	56	7	49	331466	0.0168918	0.00211147	0.0147803
rs72707337	9	7295937	56	7	49	331466	0.0168918	0.00211147	0.0147803
rs10976198	9	7301876	56	7	49	331466	0.0168918	0.00211147	0.0147803
rs117717369	9	7304741	56	7	49	331466	0.0168918	0.00211147	0.0147803
rs7034937	9	7313773	57	7	50	331465	0.0171934	0.00211147	0.015082
rs12380136	9	7313822	57	7	50	331465	0.0171934	0.00211147	0.015082
rs76864073	9	7314063	57	7	50	331465	0.0171934	0.00211147	0.015082
rs72691110	9	7318711	59	9	50	331463	0.0177967	0.00271475	0.015082
rs10976234	9	7321303	59	9	50	331463	0.0177967	0.00271475	0.015082
rs12347615	9	7336443	71	9	62	331451	0.0214164	0.00271475	0.0187016
rs57963746	9	7338939	72	9	63	331450	0.021718	0.00271475	0.0190033
rs117196655	9	7339246	72	9	63	331450	0.021718	0.00271475	0.0190033
rs12003778	9	7341476	72	9	63	331450	0.021718	0.00271475	0.0190033
rs11794970	9	7342030	72	9	63	331450	0.021718	0.00271475	0.0190033
rs11999180	9	7346315	72	9	63	331450	0.021718	0.00271475	0.0190033
rs746084	9	7347596	72	9	63	331450	0.021718	0.00271475	0.0190033
rs1887088	9	7359333	73	9	64	331449	0.0220197	0.00271475	0.0193049
rs10976265	9	7361202	73	9	64	331449	0.0220197	0.00271475	0.0193049
rs117063850	9	7361263	73	9	64	331449	0.0220197	0.00271475	0.0193049
rs76111839	9	7361494	73	9	64	331449	0.0220197	0.00271475	0.0193049
rs1926367	9	7363762	73	9	64	331449	0.0220197	0.00271475	0.0193049
rs7872772	9	7366394	73	9	64	331449	0.0220197	0.00271475	0.0193049
rs16925934	9	7366557	73	9	64	331449	0.0220197	0.00271475	0.0193049
rs78473035	9	7366558	73	9	64	331449	0.0220197	0.00271475	0.0193049
rs35146973	9	7366866	73	9	64	331449	0.0220197	0.00271475	0.0193049
rs11792591	9	7370817	73	10	63	331449	0.0220197	0.00301639	0.0190033
rs4740885	9	7374808	73	10	63	331449	0.0220197	0.00301639	0.0190033
rs1926359	9	7375925	73	10	63	331449	0.0220197	0.00301639	0.0190033
rs10976267	9	7376457	73	10	63	331449	0.0220197	0.00301639	0.0190033
rs116885306	9	7378470	73	10	63	331449	0.0220197	0.00301639	0.0190033
rs7875214	9	7379214	73	10	63	331449	0.0220197	0.00301639	0.0190033
rs2381587	9	7379571	73	10	63	331449	0.0220197	0.00301639	0.0190033
rs7048998	9	7382195	73	10	63	331449	0.0220197	0.00301639	0.0190033
rs116985034	9	7383668	74	11	63	331448	0.0223213	0.00331803	0.0190033
rs117929647	9	7384413	74	11	63	331448	0.0223213	0.00331803	0.0190033
rs78171428	9	7385383	74	11	63	331448	0.0223213	0.00331803	0.0190033
rs7041546	9	7387603	75	12	63	331447	0.0226229	0.00361967	0.0190033
rs7847002	9	7389804	75	12	63	331447	0.0226229	0.00361967	0.0190033
rs117320360	9	7390483	75	12	63	331447	0.0226229	0.00361967	0.0190033
rs10481528	9	7391401	75	12	63	331447	0.0226229	0.00361967	0.0190033
rs10976277	9	7393844	75	12	63	331447	0.0226229	0.00361967	0.0190033
rs1926419	9	7394932	74	11	63	331448	0.0223213	0.00331803	0.0190033
rs2148356	9	7395038	74	11	63	331448	0.0223213	0.00331803	0.0190033
rs35028838	9	7399290	74	11	63	331448	0.0223213	0.00331803	0.0190033
rs7039541	9	7399394	74	11	63	331448	0.0223213	0.00331803	0.0190033
rs10976280	9	7401270	72	11	61	331450	0.021718	0.00331803	0.0184
rs2997547	9	7405366	74	11	63	331448	0.0223213	0.00331803	0.0190033
rs66825775	9	7406235	73	11	62	331449	0.0220197	0.00331803	0.0187016
rs2997584	9	7411160	74	11	63	331448	0.0223213	0.00331803	0.0190033
rs80020558	9	7425734	45	12	33	331477	0.0135738	0.00361967	0.00995409
rs75087119	9	7426671	41	12	29	331481	0.0123672	0.00361967	0.00874753
rs112130012	9	7429384	31	12	19	331491	0.00935081	0.00361967	0.00573114
rs2381601	9	7430098	31	12	19	331491	0.00935081	0.00361967	0.00573114
rs75408106	9	7433954	31	12	19	331491	0.00935081	0.00361967	0.00573114
rs13286118	9	7438387	30	12	18	331492	0.00904917	0.00361967	0.0054295
rs4742350	9	7439636	30	12	18	331492	0.00904917	0.00361967	0.0054295
rs77395178	9	7449392	30	13	17	331492	0.00904917	0.00392131	0.00512786
rs2997555	9	7449633	30	13	17	331492	0.00904917	0.00392131	0.00512786
rs78276317	9	7450922	30	13	17	331492	0.00904917	0.00392131	0.00512786
rs57089457	9	7454234	31	13	18	331491	0.00935081	0.00392131	0.0054295
rs2257203	9	7463411	32	13	19	331490	0.00965245	0.00392131	0.00573114
rs13298501	9	7466024	35	14	21	331487	0.0105574	0.00422295	0.00633442
rs2182446	9	7469512	33	14	19	331489	0.00995409	0.00422295	0.00573114
rs2252868	9	7475413	33	14	19	331489	0.00995409	0.00422295	0.00573114
rs10511470	9	7479600	33	14	19	331489	0.00995409	0.00422295	0.00573114
rs10815615	9	7485343	35	14	21	331487	0.0105574	0.00422295	0.00633442
rs16926236	9	7487847	35	14	21	331487	0.0105574	0.00422295	0.00633442
rs10119703	9	7493198	36	14	22	331486	0.010859	0.00422295	0.00663606
rs10119450	9	7497427	36	14	22	331486	0.010859	0.00422295	0.00663606
rs7021631	9	7503994	36	14	22	331486	0.010859	0.00422295	0.00663606
rs1986733	9	7505902	36	14	22	331486	0.010859	0.00422295	0.00663606
rs12340314	9	7507190	36	14	22	331486	0.010859	0.00422295	0.00663606
rs78281313	9	7508305	36	14	22	331486	0.010859	0.00422295	0.00663606
rs10511476	9	7512610	40	14	26	331482	0.0120656	0.00422295	0.00784262
rs4742357	9	7512671	40	14	26	331482	0.0120656	0.00422295	0.00784262
rs17542133	9	7512820	40	14	26	331482	0.0120656	0.00422295	0.00784262
rs10758869	9	7513262	40	14	26	331482	0.0120656	0.00422295	0.00784262
rs72693175	9	7513885	40	14	26	331482	0.0120656	0.00422295	0.00784262
rs12350481	9	7514641	40	14	26	331482	0.0120656	0.00422295	0.00784262
rs4623493	9	7515370	41	15	26	331481	0.0123672	0.00452459	0.00784262
rs10976342	9	7515401	41	15	26	331481	0.0123672	0.00452459	0.00784262
rs13298842	9	7515555	41	15	26	331481	0.0123672	0.00452459	0.00784262
rs2381626	9	7517429	40	15	25	331482	0.0120656	0.00452459	0.00754098
rs74546131	9	7519392	42	15	27	331480	0.0126688	0.00452459	0.00814426
rs10815620	9	7520408	42	15	27	331480	0.0126688	0.00452459	0.00814426
rs10511483	9	7522659	42	15	27	331480	0.0126688	0.00452459	0.00814426
rs117800918	9	7528318	42	15	27	331480	0.0126688	0.00452459	0.00814426
rs6477210	9	7530859	42	15	27	331480	0.0126688	0.00452459	0.00814426
rs10976366	9	7533275	41	15	26	331481	0.0123672	0.00452459	0.00784262
rs76979316	9	7533576	41	15	26	331481	0.0123672	0.00452459	0.00784262
rs10976368	9	7534111	41	15	26	331481	0.0123672	0.00452459	0.00784262
rs116898070	9	7534295	41	15	26	331481	0.0123672	0.00452459	0.00784262
rs117377029	9	7535245	41	15	26	331481	0.0123672	0.00452459	0.00784262
rs72695124	9	7537122	41	15	26	331481	0.0123672	0.00452459	0.00784262
rs78924510	9	7541397	41	15	26	331481	0.0123672	0.00452459	0.00784262
rs75195623	9	7541536	41	15	26	331481	0.0123672	0.00452459	0.00784262
rs78265834	9	7542775	41	15	26	331481	0.0123672	0.00452459	0.00784262
rs10976384	9	7542967	41	15	26	331481	0.0123672	0.00452459	0.00784262
rs118075144	9	7543523	41	15	26	331481	0.0123672	0.00452459	0.00784262
rs62530070	9	7543675	41	15	26	331481	0.0123672	0.00452459	0.00784262
rs10976385	9	7545486	41	15	26	331481	0.0123672	0.00452459	0.00784262
rs34200675	9	7546243	41	15	26	331481	0.0123672	0.00452459	0.00784262
rs79263140	9	7546276	41	15	26	331481	0.0123672	0.00452459	0.00784262
rs79921301	9	7548655	41	15	26	331481	0.0123672	0.00452459	0.00784262
rs111337561	9	7555006	42	16	26	331480	0.0126688	0.00482623	0.00784262
rs61589654	9	7557000	42	16	26	331480	0.0126688	0.00482623	0.00784262
rs72614085	9	7558839	42	16	26	331480	0.0126688	0.00482623	0.00784262
rs80102598	9	7560767	42	16	26	331480	0.0126688	0.00482623	0.00784262
rs10976400	9	7561806	42	16	26	331480	0.0126688	0.00482623	0.00784262
rs76598348	9	7568139	42	16	26	331480	0.0126688	0.00482623	0.00784262
rs12553836	9	7569747	42	16	26	331480	0.0126688	0.00482623	0.00784262
rs72695140	9	7570088	42	16	26	331480	0.0126688	0.00482623	0.00784262
rs117431712	9	7573716	42	16	26	331480	0.0126688	0.00482623	0.00784262
rs117378681	9	7579658	42	16	26	331480	0.0126688	0.00482623	0.00784262
rs7873817	9	7582673	42	16	26	331480	0.0126688	0.00482623	0.00784262
rs4740900	9	7584003	42	16	26	331480	0.0126688	0.00482623	0.00784262
rs1385444	9	7590958	41	17	24	331481	0.0123672	0.00512786	0.00723934
rs74563685	9	7592809	41	17	24	331481	0.0123672	0.00512786	0.00723934
rs13283122	9	7598825	40	17	23	331482	0.0120656	0.00512786	0.0069377
rs78691618	9	7602329	38	17	21	331484	0.0114623	0.00512786	0.00633442
rs73640300	9	7603957	37	17	20	331485	0.0111606	0.00512786	0.00603278
rs56405389	9	7608323	35	17	18	331487	0.0105574	0.00512786	0.0054295
rs117285794	9	7608833	35	17	18	331487	0.0105574	0.00512786	0.0054295
rs76226952	9	7610703	35	17	18	331487	0.0105574	0.00512786	0.0054295
rs78706098	9	7613166	35	17	18	331487	0.0105574	0.00512786	0.0054295
rs74576555	9	7616969	35	17	18	331487	0.0105574	0.00512786	0.0054295
rs28406373	9	7618765	31	17	14	331491	0.00935081	0.00512786	0.00422295
rs62530097	9	7625089	29	17	12	331493	0.00874753	0.00512786	0.00361967
rs16926492	9	7639146	30	19	11	331492	0.00904917	0.00573114	0.00331803
rs12380223	9	7639660	30	19	11	331492	0.00904917	0.00573114	0.00331803
rs1586262	9	7646299	27	19	8	331495	0.00814426	0.00573114	0.00241311
rs79657278	9	7647135	27	19	8	331495	0.00814426	0.00573114	0.00241311
rs117031962	9	7653467	27	19	8	331495	0.00814426	0.00573114	0.00241311
rs35332079	9	7655035	27	19	8	331495	0.00814426	0.00573114	0.00241311
rs16926508	9	7657370	27	19	8	331495	0.00814426	0.00573114	0.00241311
rs1351940	9	7662730	27	19	8	331495	0.00814426	0.00573114	0.00241311
rs72695179	9	7663374	27	19	8	331495	0.00814426	0.00573114	0.00241311
rs16926564	9	7666432	27	19	8	331495	0.00814426	0.00573114	0.00241311
rs2930742	9	7670606	27	19	8	331495	0.00814426	0.00573114	0.00241311
rs117123299	9	7673453	27	19	8	331495	0.00814426	0.00573114	0.00241311
rs7046958	9	7677811	27	19	8	331495	0.00814426	0.00573114	0.00241311
rs117270864	9	7679426	26	19	7	331496	0.00784262	0.00573114	0.00211147
rs842304	9	7682601	26	19	7	331496	0.00784262	0.00573114	0.00211147
rs1332912	9	7687584	26	19	7	331496	0.00784262	0.00573114	0.00211147
rs13295420	9	7688543	27	19	8	331495	0.00814426	0.00573114	0.00241311
rs1332910	9	7689927	27	19	8	331495	0.00814426	0.00573114	0.00241311
rs12553833	9	7695593	27	19	8	331495	0.00814426	0.00573114	0.00241311
rs78269913	9	7701869	27	19	8	331495	0.00814426	0.00573114	0.00241311
rs36000168	9	7707977	27	19	8	331495	0.00814426	0.00573114	0.00241311
rs72695193	9	7708011	27	19	8	331495	0.00814426	0.00573114	0.00241311
rs117104486	9	7720642	25	19	6	331497	0.00754098	0.00573114	0.00180983
rs112913186	9	7725299	25	19	6	331497	0.00754098	0.00573114	0.00180983
rs118135221	9	7726374	25	19	6	331497	0.00754098	0.00573114	0.00180983
rs952740	9	7729729	26	19	7	331496	0.00784262	0.00573114	0.00211147
rs62531223	9	7732354	27	19	8	331495	0.00814426	0.00573114	0.00241311
rs10758892	9	7734250	27	19	8	331495	0.00814426	0.00573114	0.00241311
rs77456429	9	7735376	27	19	8	331495	0.00814426	0.00573114	0.00241311
rs17629104	9	7735724	27	19	8	331495	0.00814426	0.00573114	0.00241311
rs11792787	9	7737970	27	19	8	331495	0.00814426	0.00573114	0.00241311
rs11793829	9	7739466	28	19	9	331494	0.00844589	0.00573114	0.00271475
rs35259855	9	7746867	28	19	9	331494	0.00844589	0.00573114	0.00271475
rs2026463	9	7748702	28	19	9	331494	0.00844589	0.00573114	0.00271475
rs10976550	9	7750283	28	19	9	331494	0.00844589	0.00573114	0.00271475
rs10758897	9	7754113	28	19	9	331494	0.00844589	0.00573114	0.00271475
rs16926718	9	7756700	28	19	9	331494	0.00844589	0.00573114	0.00271475
rs10119431	9	7759331	28	19	9	331494	0.00844589	0.00573114	0.00271475
rs16926733	9	7759858	28	19	9	331494	0.00844589	0.00573114	0.00271475
rs12551905	9	7760772	28	19	9	331494	0.00844589	0.00573114	0.00271475
rs117923626	9	7762480	28	19	9	331494	0.00844589	0.00573114	0.00271475
rs11790751	9	7763031	28	19	9	331494	0.00844589	0.00573114	0.00271475
rs72697217	9	7763957	28	19	9	331494	0.00844589	0.00573114	0.00271475
rs2381661	9	7769009	25	19	6	331497	0.00754098	0.00573114	0.00180983
rs1360586	9	7769437	25	19	6	331497	0.00754098	0.00573114	0.00180983
rs10758900	9	7770942	24	19	5	331498	0.00723934	0.00573114	0.0015082
rs10739142	9	7771091	23	19	4	331499	0.0069377	0.00573114	0.00120656
rs77966188	9	7771207	23	19	4	331499	0.0069377	0.00573114	0.00120656
rs4742408	9	7773723	23	19	4	331499	0.0069377	0.00573114	0.00120656
rs9408705	9	7776419	23	19	4	331499	0.0069377	0.00573114	0.00120656
rs9407385	9	7777415	23	19	4	331499	0.0069377	0.00573114	0.00120656
rs116853261	9	7777820	23	19	4	331499	0.0069377	0.00573114	0.00120656
rs9408707	9	7778886	23	19	4	331499	0.0069377	0.00573114	0.00120656
rs10976571	9	7780039	23	19	4	331499	0.0069377	0.00573114	0.00120656
rs75931230	9	7781937	23	19	4	331499	0.0069377	0.00573114	0.00120656
rs7031503	9	7786509	22	19	3	331500	0.00663606	0.00573114	0.000904917
rs72697233	9	7789179	22	19	3	331500	0.00663606	0.00573114	0.000904917
rs7041073	9	7790037	22	19	3	331500	0.00663606	0.00573114	0.000904917
rs36072924	9	7790596	22	19	3	331500	0.00663606	0.00573114	0.000904917
rs4740912	9	7791515	22	19	3	331500	0.00663606	0.00573114	0.000904917
rs10815681	9	7792142	22	19	3	331500	0.00663606	0.00573114	0.000904917
rs327754	9	7792930	22	19	3	331500	0.00663606	0.00573114	0.000904917
rs62530283	9	7793371	22	19	3	331500	0.00663606	0.00573114	0.000904917
rs72697238	9	7795964	21	18	3	331501	0.00633442	0.0054295	0.000904917
rs2990600	9	7796329	21	18	3	331501	0.00633442	0.0054295	0.000904917
rs1254	9	7798435	21	18	3	331501	0.00633442	0.0054295	0.000904917
Affx-80277710	9	7799498	21	18	3	331501	0.00633442	0.0054295	0.000904917
rs14059	9	7799606	21	18	3	331501	0.00633442	0.0054295	0.000904917
rs1127430	9	7799653	21	18	3	331501	0.00633442	0.0054295	0.000904917
rs2758214	9	7802537	21	18	3	331501	0.00633442	0.0054295	0.000904917
rs17547673	9	7802916	21	18	3	331501	0.00633442	0.0054295	0.000904917
rs75419550	9	7804509	21	18	3	331501	0.00633442	0.0054295	0.000904917
rs327759	9	7805650	21	18	3	331501	0.00633442	0.0054295	0.000904917
rs4740916	9	7806697	21	18	3	331501	0.00633442	0.0054295	0.000904917
rs56004854	9	7812537	22	19	3	331500	0.00663606	0.00573114	0.000904917
rs10976595	9	7812920	22	19	3	331500	0.00663606	0.00573114	0.000904917
rs13297065	9	7813034	22	19	3	331500	0.00663606	0.00573114	0.000904917
rs1332916	9	7814465	22	19	3	331500	0.00663606	0.00573114	0.000904917
rs72697271	9	7814957	22	19	3	331500	0.00663606	0.00573114	0.000904917
rs75173356	9	7818873	25	19	6	331497	0.00754098	0.00573114	0.00180983
rs1930503	9	7820315	25	19	6	331497	0.00754098	0.00573114	0.00180983
rs928460	9	7824232	25	19	6	331497	0.00754098	0.00573114	0.00180983
rs13294560	9	7824699	25	19	6	331497	0.00754098	0.00573114	0.00180983
rs12236892	9	7834442	24	18	6	331498	0.00723934	0.0054295	0.00180983
rs10976616	9	7842392	25	18	7	331497	0.00754098	0.0054295	0.00211147
rs73419564	9	7844860	26	18	8	331496	0.00784262	0.0054295	0.00241311
rs2381672	9	7857333	26	18	8	331496	0.00784262	0.0054295	0.00241311
rs10733536	9	7862899	26	18	8	331496	0.00784262	0.0054295	0.00241311
rs10976636	9	7870017	26	18	8	331496	0.00784262	0.0054295	0.00241311
rs10815701	9	7871163	26	18	8	331496	0.00784262	0.0054295	0.00241311
rs117385633	9	7874342	27	18	9	331495	0.00814426	0.0054295	0.00271475
rs66628231	9	7874386	27	18	9	331495	0.00814426	0.0054295	0.00271475
rs116903477	9	7886158	27	18	9	331495	0.00814426	0.0054295	0.00271475
rs77384614	9	7889240	27	18	9	331495	0.00814426	0.0054295	0.00271475
rs10448244	9	7893739	28	18	10	331494	0.00844589	0.0054295	0.00301639
rs117437022	9	7895825	28	18	10	331494	0.00844589	0.0054295	0.00301639
rs10122520	9	7898998	28	18	10	331494	0.00844589	0.0054295	0.00301639
rs10976651	9	7899826	28	18	10	331494	0.00844589	0.0054295	0.00301639
rs60588302	9	7900777	28	18	10	331494	0.00844589	0.0054295	0.00301639
rs4302898	9	7901308	28	18	10	331494	0.00844589	0.0054295	0.00301639
rs62533939	9	7905308	28	18	10	331494	0.00844589	0.0054295	0.00301639
rs56329463	9	7905545	28	18	10	331494	0.00844589	0.0054295	0.00301639
rs10815710	9	7906830	28	18	10	331494	0.00844589	0.0054295	0.00301639
rs74414585	9	7910942	29	19	10	331493	0.00874753	0.00573114	0.00301639
rs2890768	9	7913952	29	19	10	331493	0.00874753	0.00573114	0.00301639
rs116899961	9	7917590	29	19	10	331493	0.00874753	0.00573114	0.00301639
rs2208742	9	7919153	29	19	10	331493	0.00874753	0.00573114	0.00301639
rs10976672	9	7922137	29	19	10	331493	0.00874753	0.00573114	0.00301639
rs1535480	9	7925381	29	19	10	331493	0.00874753	0.00573114	0.00301639
rs16926897	9	7935587	31	19	12	331491	0.00935081	0.00573114	0.00361967
rs76638447	9	7938026	31	19	12	331491	0.00935081	0.00573114	0.00361967
rs35368441	9	7939827	31	19	12	331491	0.00935081	0.00573114	0.00361967
rs117603915	9	7940806	31	19	12	331491	0.00935081	0.00573114	0.00361967
rs1358947	9	7953154	36	19	17	331486	0.010859	0.00573114	0.00512786
rs10815728	9	7953253	36	19	17	331486	0.010859	0.00573114	0.00512786
rs75648587	9	7961498	36	19	17	331486	0.010859	0.00573114	0.00512786
rs62533943	9	7963435	36	19	17	331486	0.010859	0.00573114	0.00512786
rs73419306	9	7964114	36	19	17	331486	0.010859	0.00573114	0.00512786
rs7026049	9	7968384	35	18	17	331487	0.0105574	0.0054295	0.00512786
rs1322472	9	7975441	35	18	17	331487	0.0105574	0.0054295	0.00512786
rs77754412	9	7977878	35	18	17	331487	0.0105574	0.0054295	0.00512786
rs116987724	9	7978649	35	18	17	331487	0.0105574	0.0054295	0.00512786
rs10976701	9	7979627	34	18	16	331488	0.0102557	0.0054295	0.00482623
rs117128444	9	7981089	34	18	16	331488	0.0102557	0.0054295	0.00482623
rs2381680	9	7986838	35	18	17	331487	0.0105574	0.0054295	0.00512786
rs764310	9	7994225	35	18	17	331487	0.0105574	0.0054295	0.00512786
rs35956800	9	7995015	35	18	17	331487	0.0105574	0.0054295	0.00512786
rs2025193	9	7995103	35	18	17	331487	0.0105574	0.0054295	0.00512786
rs10976711	9	7995142	35	18	17	331487	0.0105574	0.0054295	0.00512786
rs34936882	9	8009586	34	18	16	331488	0.0102557	0.0054295	0.00482623
rs12337889	9	8009807	34	18	16	331488	0.0102557	0.0054295	0.00482623
rs12682851	9	8012418	34	18	16	331488	0.0102557	0.0054295	0.00482623
rs12682852	9	8012473	34	18	16	331488	0.0102557	0.0054295	0.00482623
rs112016618	9	8016214	33	18	15	331489	0.00995409	0.0054295	0.00452459
rs1575322	9	8022935	34	18	16	331488	0.0102557	0.0054295	0.00482623
rs76800290	9	8028669	33	18	15	331489	0.00995409	0.0054295	0.00452459
rs72701891	9	8029993	33	18	15	331489	0.00995409	0.0054295	0.00452459
rs10117657	9	8030475	33	18	15	331489	0.00995409	0.0054295	0.00452459
rs1407463	9	8031935	33	18	15	331489	0.00995409	0.0054295	0.00452459
rs114095814	9	8034428	32	18	14	331490	0.00965245	0.0054295	0.00422295
rs57537366	9	8066387	28	18	10	331494	0.00844589	0.0054295	0.00301639
rs2381699	9	8070064	29	18	11	331493	0.00874753	0.0054295	0.00331803
rs67534791	9	8077943	29	18	11	331493	0.00874753	0.0054295	0.00331803
rs72704243	9	8088243	29	18	11	331493	0.00874753	0.0054295	0.00331803
rs4742447	9	8089306	29	18	11	331493	0.00874753	0.0054295	0.00331803
rs117910179	9	8089450	29	18	11	331493	0.00874753	0.0054295	0.00331803
rs77007365	9	8090230	29	18	11	331493	0.00874753	0.0054295	0.00331803
rs79155248	9	8090922	29	18	11	331493	0.00874753	0.0054295	0.00331803
rs10976762	9	8092506	30	18	12	331492	0.00904917	0.0054295	0.00361967
rs75142488	9	8094010	30	18	12	331492	0.00904917	0.0054295	0.00361967
rs16927098	9	8097339	29	18	11	331493	0.00874753	0.0054295	0.00331803
rs10815757	9	8097977	29	18	11	331493	0.00874753	0.0054295	0.00331803
rs113611522	9	8098813	29	18	11	331493	0.00874753	0.0054295	0.00331803
rs72704270	9	8107057	31	18	13	331491	0.00935081	0.0054295	0.00392131
rs10976773	9	8107889	31	18	13	331491	0.00935081	0.0054295	0.00392131
rs989724	9	8115293	31	18	13	331491	0.00935081	0.0054295	0.00392131
rs5896219	9	8119116	31	18	13	331491	0.00935081	0.0054295	0.00392131
rs2208700	9	8119503	31	18	13	331491	0.00935081	0.0054295	0.00392131
rs7036902	9	8119509	31	18	13	331491	0.00935081	0.0054295	0.00392131
rs117870428	9	8123984	31	18	13	331491	0.00935081	0.0054295	0.00392131
rs78367954	9	8125684	31	18	13	331491	0.00935081	0.0054295	0.00392131
rs10976793	9	8125986	31	18	13	331491	0.00935081	0.0054295	0.00392131
rs78428085	9	8133550	31	18	13	331491	0.00935081	0.0054295	0.00392131
rs7029899	9	8135721	31	18	13	331491	0.00935081	0.0054295	0.00392131
rs111852815	9	8137679	30	18	12	331492	0.00904917	0.0054295	0.00361967
rs13295579	9	8144316	26	18	8	331496	0.00784262	0.0054295	0.00241311
rs13287477	9	8146752	26	18	8	331496	0.00784262	0.0054295	0.00241311
rs1591853	9	8148701	26	18	8	331496	0.00784262	0.0054295	0.00241311
rs79142426	9	8153205	26	18	8	331496	0.00784262	0.0054295	0.00241311
rs116842574	9	8155677	26	18	8	331496	0.00784262	0.0054295	0.00241311
rs9696734	9	8157022	26	18	8	331496	0.00784262	0.0054295	0.00241311
rs34050313	9	8158711	26	18	8	331496	0.00784262	0.0054295	0.00241311
rs7859144	9	8163517	25	18	7	331497	0.00754098	0.0054295	0.00211147
rs62533987	9	8170538	24	18	6	331498	0.00723934	0.0054295	0.00180983
rs7039204	9	8170760	24	18	6	331498	0.00723934	0.0054295	0.00180983
rs10739149	9	8171386	24	18	6	331498	0.00723934	0.0054295	0.00180983
rs12237835	9	8172046	24	18	6	331498	0.00723934	0.0054295	0.00180983
rs10815776	9	8180576	22	17	5	331500	0.00663606	0.00512786	0.0015082
rs6477273	9	8187843	22	17	5	331500	0.00663606	0.00512786	0.0015082
rs78069331	9	8192515	22	17	5	331500	0.00663606	0.00512786	0.0015082
rs7044355	9	8196511	22	17	5	331500	0.00663606	0.00512786	0.0015082
rs62534260	9	8204598	26	18	8	331496	0.00784262	0.0054295	0.00241311
rs1623926	9	8206145	26	18	8	331496	0.00784262	0.0054295	0.00241311
rs12003978	9	8208825	26	18	8	331496	0.00784262	0.0054295	0.00241311
rs79503900	9	8210660	26	18	8	331496	0.00784262	0.0054295	0.00241311
rs72706440	9	8211513	25	18	7	331497	0.00754098	0.0054295	0.00211147
rs79930511	9	8216048	24	18	6	331498	0.00723934	0.0054295	0.00180983
rs4740931	9	8217341	24	18	6	331498	0.00723934	0.0054295	0.00180983
rs7867627	9	8223541	27	18	9	331495	0.00814426	0.0054295	0.00271475
rs77489812	9	8224033	27	18	9	331495	0.00814426	0.0054295	0.00271475
rs4497021	9	8225531	27	18	9	331495	0.00814426	0.0054295	0.00271475
rs1781263	9	8230268	28	18	10	331494	0.00844589	0.0054295	0.00301639
rs72706467	9	8232403	28	18	10	331494	0.00844589	0.0054295	0.00301639
rs1339287	9	8233804	28	18	10	331494	0.00844589	0.0054295	0.00301639
rs1781271	9	8234887	29	18	11	331493	0.00874753	0.0054295	0.00331803
rs10815798	9	8235633	29	18	11	331493	0.00874753	0.0054295	0.00331803
rs111298749	9	8236105	29	18	11	331493	0.00874753	0.0054295	0.00331803
rs1937241	9	8236865	29	18	11	331493	0.00874753	0.0054295	0.00331803
rs28693021	9	8236880	29	18	11	331493	0.00874753	0.0054295	0.00331803
rs4742478	9	8237020	29	18	11	331493	0.00874753	0.0054295	0.00331803
rs72706483	9	8239501	29	18	11	331493	0.00874753	0.0054295	0.00331803
rs12238640	9	8241971	28	18	10	331494	0.00844589	0.0054295	0.00301639
rs77923119	9	8246916	27	17	10	331495	0.00814426	0.00512786	0.00301639
rs2381737	9	8251596	26	16	10	331496	0.00784262	0.00482623	0.00301639
rs12001886	9	8253224	26	16	10	331496	0.00784262	0.00482623	0.00301639
rs74545781	9	8253638	26	16	10	331496	0.00784262	0.00482623	0.00301639
rs10976874	9	8254337	25	16	9	331497	0.00754098	0.00482623	0.00271475
rs10733544	9	8255691	25	16	9	331497	0.00754098	0.00482623	0.00271475
rs7022763	9	8256669	25	16	9	331497	0.00754098	0.00482623	0.00271475
rs7039677	9	8256711	25	16	9	331497	0.00754098	0.00482623	0.00271475
rs113007787	9	8257588	25	16	9	331497	0.00754098	0.00482623	0.00271475
rs10815803	9	8257725	25	16	9	331497	0.00754098	0.00482623	0.00271475
rs10976887	9	8260285	24	16	8	331498	0.00723934	0.00482623	0.00241311
rs884540	9	8260902	24	16	8	331498	0.00723934	0.00482623	0.00241311
rs3847279	9	8261551	24	16	8	331498	0.00723934	0.00482623	0.00241311
rs10976890	9	8261713	24	16	8	331498	0.00723934	0.00482623	0.00241311
rs7045605	9	8262469	24	16	8	331498	0.00723934	0.00482623	0.00241311
rs117405064	9	8263077	24	16	8	331498	0.00723934	0.00482623	0.00241311
rs117033155	9	8263435	24	16	8	331498	0.00723934	0.00482623	0.00241311
rs113139785	9	8263707	24	16	8	331498	0.00723934	0.00482623	0.00241311
rs61367847	9	8263919	24	16	8	331498	0.00723934	0.00482623	0.00241311
rs10815814	9	8264200	24	16	8	331498	0.00723934	0.00482623	0.00241311
rs72708532	9	8270818	21	15	6	331501	0.00633442	0.00452459	0.00180983
rs12552574	9	8282958	20	15	5	331502	0.00603278	0.00452459	0.0015082
rs79083012	9	8285589	20	15	5	331502	0.00603278	0.00452459	0.0015082
rs118091925	9	8286249	20	15	5	331502	0.00603278	0.00452459	0.0015082
rs72708577	9	8290035	19	15	4	331503	0.00573114	0.00452459	0.00120656
rs115186496	9	8292640	19	15	4	331503	0.00573114	0.00452459	0.00120656
rs72708587	9	8296448	18	15	3	331504	0.0054295	0.00452459	0.000904917
rs75426881	9	8298443	18	15	3	331504	0.0054295	0.00452459	0.000904917
rs1587483	9	8302757	18	15	3	331504	0.0054295	0.00452459	0.000904917
rs13289290	9	8303930	18	15	3	331504	0.0054295	0.00452459	0.000904917
rs61007995	9	8306453	16	14	2	331506	0.00482623	0.00422295	0.000603278
rs73643609	9	8313139	14	13	1	331508	0.00422295	0.00392131	0.000301639
rs12685966	9	8313681	14	13	1	331508	0.00422295	0.00392131	0.000301639
rs7863978	9	8317236	13	12	1	331509	0.00392131	0.00361967	0.000301639
rs996924	9	8318231	13	12	1	331509	0.00392131	0.00361967	0.000301639
rs117691743	9	8319168	13	12	1	331509	0.00392131	0.00361967	0.000301639
rs141403124	9	8319965	13	12	1	331509	0.00392131	0.00361967	0.000301639
rs10733546	9	8328981	13	12	1	331509	0.00392131	0.00361967	0.000301639
rs3847287	9	8339227	13	12	1	331509	0.00392131	0.00361967	0.000301639
rs4740935	9	8340155	13	12	1	331509	0.00392131	0.00361967	0.000301639
rs16927585	9	8340651	13	12	1	331509	0.00392131	0.00361967	0.000301639
rs3736381	9	8341445	13	12	1	331509	0.00392131	0.00361967	0.000301639
rs10511492	9	8345959	12	12	0	331510	0.00361967	0.00361967	0
rs3847291	9	8351957	12	12	0	331510	0.00361967	0.00361967	0
rs10976984	9	8352441	12	12	0	331510	0.00361967	0.00361967	0
rs10976987	9	8354696	12	12	0	331510	0.00361967	0.00361967	0
rs1021718	9	8357356	12	12	0	331510	0.00361967	0.00361967	0
rs1500319	9	8361501	12	12	0	331510	0.00361967	0.00361967	0
rs10976997	9	8366011	12	12	0	331510	0.00361967	0.00361967	0
rs10977007	9	8368980	12	12	0	331510	0.00361967	0.00361967	0
rs10758966	9	8370089	12	12	0	331510	0.00361967	0.00361967	0
rs4742488	9	8371405	12	12	0	331510	0.00361967	0.00361967	0
rs78155737	9	8371809	12	12	0	331510	0.00361967	0.00361967	0
rs1909752	9	8371974	12	12	0	331510	0.00361967	0.00361967	0
rs10977012	9	8372713	12	12	0	331510	0.00361967	0.00361967	0
rs1039336	9	8376287	12	12	0	331510	0.00361967	0.00361967	0
rs1566447	9	8376477	12	12	0	331510	0.00361967	0.00361967	0
rs2291958	9	8376899	12	12	0	331510	0.00361967	0.00361967	0
rs72691040	9	8377545	12	12	0	331510	0.00361967	0.00361967	0
rs75392377	9	8383784	12	12	0	331510	0.00361967	0.00361967	0
rs76390375	9	8385232	12	12	0	331510	0.00361967	0.00361967	0
rs56123727	9	8385680	12	12	0	331510	0.00361967	0.00361967	0
rs1039337	9	8387892	12	12	0	331510	0.00361967	0.00361967	0
rs10977037	9	8393996	12	12	0	331510	0.00361967	0.00361967	0
rs10977049	9	8401709	12	12	0	331510	0.00361967	0.00361967	0
rs2133790	9	8402162	12	12	0	331510	0.00361967	0.00361967	0
rs35601829	9	8405565	12	12	0	331510	0.00361967	0.00361967	0
rs10977057	9	8408692	12	12	0	331510	0.00361967	0.00361967	0
rs12377175	9	8417501	12	12	0	331510	0.00361967	0.00361967	0
rs10114603	9	8417661	12	12	0	331510	0.00361967	0.00361967	0
rs62534010	9	8418601	12	12	0	331510	0.00361967	0.00361967	0
rs10758972	9	8422386	12	12	0	331510	0.00361967	0.00361967	0
rs10977081	9	8423755	12	12	0	331510	0.00361967	0.00361967	0
rs7869156	9	8424510	12	12	0	331510	0.00361967	0.00361967	0
rs77127797	9	8427156	12	12	0	331510	0.00361967	0.00361967	0
rs7028474	9	8428381	12	12	0	331510	0.00361967	0.00361967	0
rs56139175	9	8429758	12	12	0	331510	0.00361967	0.00361967	0
rs4742502	9	8430033	12	12	0	331510	0.00361967	0.00361967	0
rs4742503	9	8432783	12	12	0	331510	0.00361967	0.00361967	0
rs2381800	9	8435110	12	12	0	331510	0.00361967	0.00361967	0
rs16927865	9	8435594	12	12	0	331510	0.00361967	0.00361967	0
rs723628	9	8435887	12	12	0	331510	0.00361967	0.00361967	0
rs12352744	9	8436084	12	12	0	331510	0.00361967	0.00361967	0
rs10815873	9	8436194	12	12	0	331510	0.00361967	0.00361967	0
rs10977102	9	8436476	12	12	0	331510	0.00361967	0.00361967	0
rs10977104	9	8437141	12	12	0	331510	0.00361967	0.00361967	0
rs35253812	9	8438993	12	12	0	331510	0.00361967	0.00361967	0
rs35365971	9	8441055	12	12	0	331510	0.00361967	0.00361967	0
rs7853571	9	8441863	12	12	0	331510	0.00361967	0.00361967	0
rs34885479	9	8444906	12	12	0	331510	0.00361967	0.00361967	0
rs112913262	9	8445690	0	0	0	331552	0	0	0
rs10977114	9	8450882	12	12	0	331510	0.00361967	0.00361967	0
rs10739165	9	8454265	12	12	0	331510	0.00361967	0.00361967	0
rs7031287	9	8454566	12	12	0	331510	0.00361967	0.00361967	0
rs118155046	9	8455192	12	12	0	331510	0.00361967	0.00361967	0
rs72692931	9	8455736	12	12	0	331510	0.00361967	0.00361967	0
rs1323591	9	8456020	12	12	0	331510	0.00361967	0.00361967	0
rs79682509	9	8456037	12	12	0	331510	0.00361967	0.00361967	0
rs10122691	9	8458811	10	10	0	331512	0.00301639	0.00301639	0
rs72692939	9	8460277	10	10	0	331512	0.00301639	0.00301639	0
rs76174161	9	8460860	10	10	0	331512	0.00301639	0.00301639	0
rs113949523	9	8461268	10	10	0	331512	0.00301639	0.00301639	0
rs77973106	9	8465189	9	9	0	331513	0.00271475	0.00271475	0
rs12349857	9	8468593	8	8	0	331514	0.00241311	0.00241311	0
rs13283150	9	8473337	8	8	0	331514	0.00241311	0.00241311	0
rs10977148	9	8477093	8	8	0	331514	0.00241311	0.00241311	0
rs2381805	9	8478578	8	8	0	331514	0.00241311	0.00241311	0
rs35929428	9	8485834	7	7	0	331515	0.00211147	0.00211147	0
rs139259906	9	8485885	7	7	0	331515	0.00211147	0.00211147	0
rs73426355	9	8486061	7	7	0	331515	0.00211147	0.00211147	0
rs151005956	9	8486142	7	7	0	331515	0.00211147	0.00211147	0
Affx-80236291	9	8486455	7	7	0	331515	0.00211147	0.00211147	0
rs72694737	9	8497250	7	7	0	331515	0.00211147	0.00211147	0
rs150444130	9	8499805	6	6	0	331516	0.00180983	0.00180983	0
Affx-80277712	9	8500835	6	6	0	331516	0.00180983	0.00180983	0
rs13296910	9	8502071	6	6	0	331516	0.00180983	0.00180983	0
rs118145042	9	8503999	6	6	0	331516	0.00180983	0.00180983	0
rs1323578	9	8513123	6	6	0	331516	0.00180983	0.00180983	0
rs10124867	9	8515924	6	6	0	331516	0.00180983	0.00180983	0
rs10977171	9	8518052	6	6	0	331516	0.00180983	0.00180983	0
rs202222673	9	8518085	6	6	0	331516	0.00180983	0.00180983	0
rs7026388	9	8518143	6	6	0	331516	0.00180983	0.00180983	0
rs12684648	9	8519510	6	6	0	331516	0.00180983	0.00180983	0
rs139719908	9	8521513	6	6	0	331516	0.00180983	0.00180983	0
rs62534050	9	8522353	6	6	0	331516	0.00180983	0.00180983	0
rs10977176	9	8524448	6	6	0	331516	0.00180983	0.00180983	0
rs78933253	9	8525870	6	6	0	331516	0.00180983	0.00180983	0
rs10977181	9	8526493	6	6	0	331516	0.00180983	0.00180983	0
rs117402974	9	8530905	6	6	0	331516	0.00180983	0.00180983	0
rs35583726	9	8533697	6	6	0	331516	0.00180983	0.00180983	0
rs7858909	9	8542391	6	6	0	331516	0.00180983	0.00180983	0
rs12375664	9	8547941	6	6	0	331516	0.00180983	0.00180983	0
rs59716145	9	8548306	6	6	0	331516	0.00180983	0.00180983	0
rs10977198	9	8550906	6	6	0	331516	0.00180983	0.00180983	0
rs6477317	9	8551721	6	6	0	331516	0.00180983	0.00180983	0
rs76776640	9	8557158	6	6	0	331516	0.00180983	0.00180983	0
rs16928124	9	8557264	6	6	0	331516	0.00180983	0.00180983	0
rs72696669	9	8564395	6	6	0	331516	0.00180983	0.00180983	0
rs12235202	9	8565148	6	6	0	331516	0.00180983	0.00180983	0
rs10815916	9	8567117	6	6	0	331516	0.00180983	0.00180983	0
rs78851327	9	8571121	6	6	0	331516	0.00180983	0.00180983	0
rs117232063	9	8572845	6	6	0	331516	0.00180983	0.00180983	0
rs77865707	9	8581105	6	6	0	331516	0.00180983	0.00180983	0
rs12340105	9	8582187	6	6	0	331516	0.00180983	0.00180983	0
rs117640951	9	8585367	6	6	0	331516	0.00180983	0.00180983	0
rs118000080	9	8590597	6	6	0	331516	0.00180983	0.00180983	0
Affx-37441672	9	8592420	6	6	0	331516	0.00180983	0.00180983	0
rs7035431	9	8595416	6	6	0	331516	0.00180983	0.00180983	0
rs11787728	9	8598568	6	6	0	331516	0.00180983	0.00180983	0
rs7467245	9	8602246	6	6	0	331516	0.00180983	0.00180983	0
rs16928175	9	8602323	6	6	0	331516	0.00180983	0.00180983	0
rs10758985	9	8620382	7	6	1	331515	0.00211147	0.00180983	0.000301639
rs11795266	9	8629920	7	6	1	331515	0.00211147	0.00180983	0.000301639
rs1337805	9	8630084	7	6	1	331515	0.00211147	0.00180983	0.000301639
rs117409355	9	8631468	7	6	1	331515	0.00211147	0.00180983	0.000301639
rs76027630	9	8639187	7	6	1	331515	0.00211147	0.00180983	0.000301639
rs79502784	9	8642126	7	6	1	331515	0.00211147	0.00180983	0.000301639
rs16928234	9	8645448	7	6	1	331515	0.00211147	0.00180983	0.000301639
rs116863864	9	8661349	7	6	1	331515	0.00211147	0.00180983	0.000301639
rs10977241	9	8662440	7	6	1	331515	0.00211147	0.00180983	0.000301639
rs1025547	9	8664838	7	6	1	331515	0.00211147	0.00180983	0.000301639
rs10977243	9	8672042	7	6	1	331515	0.00211147	0.00180983	0.000301639
rs78255835	9	8675954	8	7	1	331514	0.00241311	0.00211147	0.000301639
rs72700342	9	8678637	8	7	1	331514	0.00241311	0.00211147	0.000301639
rs10511506	9	8682672	8	7	1	331514	0.00241311	0.00211147	0.000301639
rs10977250	9	8688132	8	7	1	331514	0.00241311	0.00211147	0.000301639
rs113598702	9	8695013	8	7	1	331514	0.00241311	0.00211147	0.000301639
rs117982512	9	8698041	8	7	1	331514	0.00241311	0.00211147	0.000301639
rs10481623	9	8700396	8	7	1	331514	0.00241311	0.00211147	0.000301639
rs7854078	9	8702221	8	7	1	331514	0.00241311	0.00211147	0.000301639
rs77389897	9	8703152	8	7	1	331514	0.00241311	0.00211147	0.000301639
rs72700391	9	8710098	8	7	1	331514	0.00241311	0.00211147	0.000301639
rs12375677	9	8714991	8	7	1	331514	0.00241311	0.00211147	0.000301639
rs7854391	9	8716797	8	7	1	331514	0.00241311	0.00211147	0.000301639
rs72700397	9	8718572	8	7	1	331514	0.00241311	0.00211147	0.000301639
rs74716482	9	8718832	8	7	1	331514	0.00241311	0.00211147	0.000301639
rs62528776	9	8724447	8	7	1	331514	0.00241311	0.00211147	0.000301639
rs1473822	9	8726153	8	7	1	331514	0.00241311	0.00211147	0.000301639
rs117879428	9	8732053	8	7	1	331514	0.00241311	0.00211147	0.000301639
rs34478302	9	8735082	8	7	1	331514	0.00241311	0.00211147	0.000301639
rs1836225	9	8736622	8	8	0	331514	0.00241311	0.00241311	0
rs1434250	9	8736813	8	8	0	331514	0.00241311	0.00241311	0
rs7872326	9	8738036	8	8	0	331514	0.00241311	0.00241311	0
rs7048772	9	8739025	8	8	0	331514	0.00241311	0.00241311	0
rs10465099	9	8739061	8	8	0	331514	0.00241311	0.00241311	0
rs7021929	9	8745095	9	9	0	331513	0.00271475	0.00271475	0
rs34596166	9	8751486	10	10	0	331512	0.00301639	0.00301639	0
rs116916040	9	8753396	11	11	0	331511	0.00331803	0.00331803	0
rs10121711	9	8757976	14	14	0	331508	0.00422295	0.00422295	0
rs10511507	9	8759490	14	14	0	331508	0.00422295	0.00422295	0
rs118018627	9	8762637	14	14	0	331508	0.00422295	0.00422295	0
rs1010592	9	8766370	15	15	0	331507	0.00452459	0.00452459	0
rs112818387	9	8767412	15	15	0	331507	0.00452459	0.00452459	0
rs117814093	9	8767607	0	0	0	331552	0	0	0
rs2117329	9	8773599	15	15	0	331507	0.00452459	0.00452459	0
rs73425100	9	8774966	0	0	0	331552	0	0	0
rs41427452	9	8775019	15	15	0	331507	0.00452459	0.00452459	0
rs4606116	9	8778133	15	15	0	331507	0.00452459	0.00452459	0
rs10511509	9	8779297	15	15	0	331507	0.00452459	0.00452459	0
rs34498033	9	8783029	15	15	0	331507	0.00452459	0.00452459	0
rs58846539	9	8785650	15	15	0	331507	0.00452459	0.00452459	0
rs28454697	9	8787128	15	15	0	331507	0.00452459	0.00452459	0
rs118144131	9	8792394	16	16	0	331506	0.00482623	0.00482623	0
rs13290351	9	8793053	16	16	0	331506	0.00482623	0.00482623	0
rs10121423	9	8793156	16	16	0	331506	0.00482623	0.00482623	0
rs62530574	9	8794816	16	16	0	331506	0.00482623	0.00482623	0
rs7032107	9	8795072	16	16	0	331506	0.00482623	0.00482623	0
rs1550004	9	8796449	16	16	0	331506	0.00482623	0.00482623	0
rs72702356	9	8797445	16	16	0	331506	0.00482623	0.00482623	0
rs117227095	9	8797831	16	16	0	331506	0.00482623	0.00482623	0
rs9644892	9	8800078	16	16	0	331506	0.00482623	0.00482623	0
rs116977033	9	8802178	16	16	0	331506	0.00482623	0.00482623	0
rs12683411	9	8803221	16	16	0	331506	0.00482623	0.00482623	0
rs62530575	9	8803388	16	16	0	331506	0.00482623	0.00482623	0
rs10481625	9	8804761	16	16	0	331506	0.00482623	0.00482623	0
rs79234439	9	8808633	16	16	0	331506	0.00482623	0.00482623	0
rs6477355	9	8809042	16	16	0	331506	0.00482623	0.00482623	0
rs72702368	9	8810991	16	16	0	331506	0.00482623	0.00482623	0
rs10733549	9	8812415	16	16	0	331506	0.00482623	0.00482623	0
rs7855709	9	8812871	16	16	0	331506	0.00482623	0.00482623	0
rs10739171	9	8812996	16	16	0	331506	0.00482623	0.00482623	0
rs7872026	9	8816665	16	16	0	331506	0.00482623	0.00482623	0
rs10977309	9	8818801	16	16	0	331506	0.00482623	0.00482623	0
rs74940289	9	8823081	16	16	0	331506	0.00482623	0.00482623	0
rs75683266	9	8823379	16	16	0	331506	0.00482623	0.00482623	0
rs1434258	9	8830857	17	17	0	331505	0.00512786	0.00512786	0
rs7048788	9	8832169	17	17	0	331505	0.00512786	0.00512786	0
rs118166073	9	8838232	17	17	0	331505	0.00512786	0.00512786	0
rs2570297	9	8839965	17	17	0	331505	0.00512786	0.00512786	0
rs75653209	9	8842591	17	17	0	331505	0.00512786	0.00512786	0
rs10977318	9	8843207	17	17	0	331505	0.00512786	0.00512786	0
rs117190892	9	8844295	17	17	0	331505	0.00512786	0.00512786	0
rs10759001	9	8848256	17	17	0	331505	0.00512786	0.00512786	0
rs35884503	9	8851248	17	17	0	331505	0.00512786	0.00512786	0
rs12001014	9	8857245	17	17	0	331505	0.00512786	0.00512786	0
rs10977323	9	8858488	17	17	0	331505	0.00512786	0.00512786	0
rs4147225	9	8859138	17	17	0	331505	0.00512786	0.00512786	0
rs72704332	9	8864848	17	17	0	331505	0.00512786	0.00512786	0
rs723145	9	8867519	17	17	0	331505	0.00512786	0.00512786	0
rs72704336	9	8870795	17	17	0	331505	0.00512786	0.00512786	0
rs74446676	9	8870869	17	17	0	331505	0.00512786	0.00512786	0
rs4740966	9	8870985	17	17	0	331505	0.00512786	0.00512786	0
rs10759010	9	8873659	18	17	1	331504	0.0054295	0.00512786	0.000301639
rs72704342	9	8873805	18	17	1	331504	0.0054295	0.00512786	0.000301639
rs76044653	9	8877233	18	17	1	331504	0.0054295	0.00512786	0.000301639
rs17584499	9	8879118	18	17	1	331504	0.0054295	0.00512786	0.000301639
rs7023424	9	8879472	18	17	1	331504	0.0054295	0.00512786	0.000301639
rs10977333	9	8884503	19	17	2	331503	0.00573114	0.00512786	0.000603278
rs10815985	9	8885088	19	17	2	331503	0.00573114	0.00512786	0.000603278
rs116857872	9	8888244	19	17	2	331503	0.00573114	0.00512786	0.000603278
rs80330363	9	8889369	19	17	2	331503	0.00573114	0.00512786	0.000603278
rs10511512	9	8889419	19	17	2	331503	0.00573114	0.00512786	0.000603278
rs34065312	9	8890385	19	17	2	331503	0.00573114	0.00512786	0.000603278
rs7853293	9	8894013	19	17	2	331503	0.00573114	0.00512786	0.000603278
rs72704368	9	8894396	19	17	2	331503	0.00573114	0.00512786	0.000603278
rs72704374	9	8895843	19	17	2	331503	0.00573114	0.00512786	0.000603278
rs12238703	9	8900769	19	17	2	331503	0.00573114	0.00512786	0.000603278
rs13287276	9	8904256	19	17	2	331503	0.00573114	0.00512786	0.000603278
rs10759016	9	8906136	19	17	2	331503	0.00573114	0.00512786	0.000603278
rs7028941	9	8907666	19	17	2	331503	0.00573114	0.00512786	0.000603278
rs10815996	9	8915142	20	17	3	331502	0.00603278	0.00512786	0.000904917
rs117763035	9	8918851	21	17	4	331501	0.00633442	0.00512786	0.00120656
rs71507664	9	8921130	21	17	4	331501	0.00633442	0.00512786	0.00120656
rs7020371	9	8923715	21	17	4	331501	0.00633442	0.00512786	0.00120656
rs1368684	9	8924538	22	17	5	331500	0.00663606	0.00512786	0.0015082
rs10815998	9	8925738	21	16	5	331501	0.00633442	0.00482623	0.0015082
rs1897676	9	8926956	21	16	5	331501	0.00633442	0.00482623	0.0015082
rs10977371	9	8931671	33	16	17	331489	0.00995409	0.00482623	0.00512786
rs77432298	9	8933266	35	16	19	331487	0.0105574	0.00482623	0.00573114
rs10511513	9	8938579	36	16	20	331486	0.010859	0.00482623	0.00603278
rs62529133	9	8939107	36	16	20	331486	0.010859	0.00482623	0.00603278
rs7027494	9	8940202	37	16	21	331485	0.0111606	0.00482623	0.00633442
rs10816011	9	8941556	38	16	22	331484	0.0114623	0.00482623	0.00663606
rs28458967	9	8942258	38	16	22	331484	0.0114623	0.00482623	0.00663606
rs58837186	9	8945265	38	16	22	331484	0.0114623	0.00482623	0.00663606
rs117427201	9	8950040	38	16	22	331484	0.0114623	0.00482623	0.00663606
rs10977396	9	8950519	38	16	22	331484	0.0114623	0.00482623	0.00663606
rs58127506	9	8951031	38	16	22	331484	0.0114623	0.00482623	0.00663606
rs7847984	9	8953340	38	16	22	331484	0.0114623	0.00482623	0.00663606
rs16928670	9	8955536	38	16	22	331484	0.0114623	0.00482623	0.00663606
rs4526401	9	8956534	38	16	22	331484	0.0114623	0.00482623	0.00663606
rs919860	9	8958023	38	16	22	331484	0.0114623	0.00482623	0.00663606
rs1433547	9	8958701	38	16	22	331484	0.0114623	0.00482623	0.00663606
rs72708134	9	8960195	38	16	22	331484	0.0114623	0.00482623	0.00663606
rs76184457	9	8961552	38	16	22	331484	0.0114623	0.00482623	0.00663606
rs10977417	9	8974353	38	16	22	331484	0.0114623	0.00482623	0.00663606
rs12552498	9	8981295	37	16	21	331485	0.0111606	0.00482623	0.00633442
rs10511516	9	8982308	37	16	21	331485	0.0111606	0.00482623	0.00633442
rs10116364	9	8986723	37	16	21	331485	0.0111606	0.00482623	0.00633442
rs62529155	9	8995332	35	14	21	331487	0.0105574	0.00422295	0.00633442
rs117027429	9	8995470	35	14	21	331487	0.0105574	0.00422295	0.00633442
rs62529156	9	8995607	35	14	21	331487	0.0105574	0.00422295	0.00633442
rs28705114	9	8995956	35	14	21	331487	0.0105574	0.00422295	0.00633442
rs10977431	9	8997520	35	14	21	331487	0.0105574	0.00422295	0.00633442
rs74770093	9	8999510	34	13	21	331488	0.0102557	0.00392131	0.00633442
rs973117	9	9000033	33	13	20	331489	0.00995409	0.00392131	0.00603278
rs7871755	9	9000709	33	13	20	331489	0.00995409	0.00392131	0.00603278
rs72692817	9	9000961	33	13	20	331489	0.00995409	0.00392131	0.00603278
rs10511519	9	9001207	33	13	20	331489	0.00995409	0.00392131	0.00603278
rs7859916	9	9001721	33	13	20	331489	0.00995409	0.00392131	0.00603278
rs78840328	9	9001759	33	13	20	331489	0.00995409	0.00392131	0.00603278
rs57921606	9	9004339	33	13	20	331489	0.00995409	0.00392131	0.00603278
rs62529159	9	9004839	33	13	20	331489	0.00995409	0.00392131	0.00603278
rs118078667	9	9006478	32	13	19	331490	0.00965245	0.00392131	0.00573114
rs7851907	9	9006519	32	13	19	331490	0.00965245	0.00392131	0.00573114
rs1157617	9	9011979	29	11	18	331493	0.00874753	0.00331803	0.0054295
rs518383	9	9014415	27	10	17	331495	0.00814426	0.00301639	0.00512786
rs78865960	9	9016645	14	9	5	331508	0.00422295	0.00271475	0.0015082
rs72692852	9	9016814	14	9	5	331508	0.00422295	0.00271475	0.0015082
rs17664375	9	9016897	14	9	5	331508	0.00422295	0.00271475	0.0015082
rs420441	9	9017136	14	9	5	331508	0.00422295	0.00271475	0.0015082
rs378363	9	9020223	13	9	4	331509	0.00392131	0.00271475	0.00120656
rs1041506	9	9022772	13	9	4	331509	0.00392131	0.00271475	0.00120656
rs74515725	9	9025259	13	9	4	331509	0.00392131	0.00271475	0.00120656
rs73428099	9	9025443	13	9	4	331509	0.00392131	0.00271475	0.00120656
rs78095464	9	9027919	13	9	4	331509	0.00392131	0.00271475	0.00120656
rs77566397	9	9028540	13	9	4	331509	0.00392131	0.00271475	0.00120656
rs2026944	9	9028942	13	9	4	331509	0.00392131	0.00271475	0.00120656
rs72692875	9	9030175	13	9	4	331509	0.00392131	0.00271475	0.00120656
rs75732038	9	9031048	13	9	4	331509	0.00392131	0.00271475	0.00120656
rs895173	9	9032560	13	9	4	331509	0.00392131	0.00271475	0.00120656
rs324462	9	9033781	13	9	4	331509	0.00392131	0.00271475	0.00120656
rs35328395	9	9037294	13	9	4	331509	0.00392131	0.00271475	0.00120656
rs116848225	9	9038481	13	9	4	331509	0.00392131	0.00271475	0.00120656
rs112868893	9	9038508	13	9	4	331509	0.00392131	0.00271475	0.00120656
rs78087213	9	9041652	13	9	4	331509	0.00392131	0.00271475	0.00120656
rs324527	9	9042311	13	9	4	331509	0.00392131	0.00271475	0.00120656
rs72694903	9	9042359	13	9	4	331509	0.00392131	0.00271475	0.00120656
rs72694921	9	9050106	13	9	4	331509	0.00392131	0.00271475	0.00120656
rs2225482	9	9054313	13	9	4	331509	0.00392131	0.00271475	0.00120656
rs1556420	9	9056791	13	9	4	331509	0.00392131	0.00271475	0.00120656
rs12551218	9	9058949	13	9	4	331509	0.00392131	0.00271475	0.00120656
rs17665194	9	9059182	13	9	4	331509	0.00392131	0.00271475	0.00120656
rs324501	9	9061819	13	9	4	331509	0.00392131	0.00271475	0.00120656
rs10759037	9	9064330	13	9	4	331509	0.00392131	0.00271475	0.00120656
rs16928863	9	9065718	12	9	3	331510	0.00361967	0.00271475	0.000904917
rs62529480	9	9065910	12	9	3	331510	0.00361967	0.00271475	0.000904917
rs117034123	9	9068153	12	9	3	331510	0.00361967	0.00271475	0.000904917
rs12348020	9	9069548	12	9	3	331510	0.00361967	0.00271475	0.000904917
rs12348024	9	9069573	12	9	3	331510	0.00361967	0.00271475	0.000904917
rs12339518	9	9071242	12	9	3	331510	0.00361967	0.00271475	0.000904917
rs75422523	9	9071708	12	9	3	331510	0.00361967	0.00271475	0.000904917
rs80016220	9	9071742	12	9	3	331510	0.00361967	0.00271475	0.000904917
rs117010737	9	9071889	12	9	3	331510	0.00361967	0.00271475	0.000904917
rs74456382	9	9073326	12	9	3	331510	0.00361967	0.00271475	0.000904917
rs324475	9	9077607	12	9	3	331510	0.00361967	0.00271475	0.000904917
rs77717404	9	9079331	12	9	3	331510	0.00361967	0.00271475	0.000904917
rs324478	9	9079698	12	9	3	331510	0.00361967	0.00271475	0.000904917
rs500091	9	9087549	12	9	3	331510	0.00361967	0.00271475	0.000904917
rs78723096	9	9089543	12	9	3	331510	0.00361967	0.00271475	0.000904917
rs12684548	9	9101611	12	9	3	331510	0.00361967	0.00271475	0.000904917
rs76132270	9	9103592	12	9	3	331510	0.00361967	0.00271475	0.000904917
rs10977497	9	9104869	12	9	3	331510	0.00361967	0.00271475	0.000904917
rs117735407	9	9105380	12	9	3	331510	0.00361967	0.00271475	0.000904917
rs55804598	9	9106354	12	9	3	331510	0.00361967	0.00271475	0.000904917
rs9299087	9	9109538	12	9	3	331510	0.00361967	0.00271475	0.000904917
rs56699508	9	9112864	12	9	3	331510	0.00361967	0.00271475	0.000904917
rs55741023	9	9115250	12	9	3	331510	0.00361967	0.00271475	0.000904917
rs117357981	9	9120059	12	9	3	331510	0.00361967	0.00271475	0.000904917
rs324548	9	9130794	11	9	2	331511	0.00331803	0.00271475	0.000603278
rs436929	9	9135358	11	9	2	331511	0.00331803	0.00271475	0.000603278
rs115270981	9	9139214	11	9	2	331511	0.00331803	0.00271475	0.000603278
rs9299088	9	9139360	11	9	2	331511	0.00331803	0.00271475	0.000603278
rs7043302	9	9139951	11	9	2	331511	0.00331803	0.00271475	0.000603278
rs78553685	9	9141261	11	9	2	331511	0.00331803	0.00271475	0.000603278
rs1992672	9	9145908	11	9	2	331511	0.00331803	0.00271475	0.000603278
rs10977529	9	9149387	11	9	2	331511	0.00331803	0.00271475	0.000603278
rs10816051	9	9149948	11	9	2	331511	0.00331803	0.00271475	0.000603278
rs62529506	9	9151355	10	9	1	331512	0.00301639	0.00271475	0.000301639
rs61394292	9	9155069	10	9	1	331512	0.00301639	0.00271475	0.000301639
rs78096840	9	9155502	10	9	1	331512	0.00301639	0.00271475	0.000301639
rs2890854	9	9161898	9	8	1	331513	0.00271475	0.00241311	0.000301639
rs117138341	9	9162858	9	8	1	331513	0.00271475	0.00241311	0.000301639
rs4742566	9	9164232	9	8	1	331513	0.00271475	0.00241311	0.000301639
rs1445206	9	9164473	9	8	1	331513	0.00271475	0.00241311	0.000301639
rs79210149	9	9165730	9	8	1	331513	0.00271475	0.00241311	0.000301639
rs17590562	9	9165775	9	8	1	331513	0.00271475	0.00241311	0.000301639
rs12000463	9	9165805	9	8	1	331513	0.00271475	0.00241311	0.000301639
rs73403425	9	9172356	10	8	2	331512	0.00301639	0.00241311	0.000603278
rs68017481	9	9173692	10	8	2	331512	0.00301639	0.00241311	0.000603278
rs7847947	9	9176870	10	8	2	331512	0.00301639	0.00241311	0.000603278
rs1445213	9	9182216	10	8	2	331512	0.00301639	0.00241311	0.000603278
rs79122511	9	9183809	10	8	2	331512	0.00301639	0.00241311	0.000603278
rs10977554	9	9187451	10	8	2	331512	0.00301639	0.00241311	0.000603278
Affx-34358062	9	9189356	10	8	2	331512	0.00301639	0.00241311	0.000603278
rs73388804	9	9190199	10	8	2	331512	0.00301639	0.00241311	0.000603278
rs12380451	9	9191014	11	8	3	331511	0.00331803	0.00241311	0.000904917
rs28395380	9	9191661	11	8	3	331511	0.00331803	0.00241311	0.000904917
rs11788646	9	9194687	11	8	3	331511	0.00331803	0.00241311	0.000904917
rs36017154	9	9196692	11	8	3	331511	0.00331803	0.00241311	0.000904917
rs13440065	9	9197160	11	8	3	331511	0.00331803	0.00241311	0.000904917
rs10435820	9	9197324	11	8	3	331511	0.00331803	0.00241311	0.000904917
rs75497462	9	9202950	11	8	3	331511	0.00331803	0.00241311	0.000904917
rs80254639	9	9209835	11	8	3	331511	0.00331803	0.00241311	0.000904917
rs73641262	9	9215842	11	8	3	331511	0.00331803	0.00241311	0.000904917
rs74557029	9	9216428	11	8	3	331511	0.00331803	0.00241311	0.000904917
rs10977589	9	9218581	11	8	3	331511	0.00331803	0.00241311	0.000904917
rs117063648	9	9218633	11	8	3	331511	0.00331803	0.00241311	0.000904917
rs117427207	9	9222770	11	8	3	331511	0.00331803	0.00241311	0.000904917
rs7018892	9	9230415	11	8	3	331511	0.00331803	0.00241311	0.000904917
rs10977596	9	9231566	13	8	5	331509	0.00392131	0.00241311	0.0015082
rs17668258	9	9254658	15	8	7	331507	0.00452459	0.00241311	0.00211147
rs74847042	9	9256562	15	8	7	331507	0.00452459	0.00241311	0.00211147
rs7849465	9	9259904	15	8	7	331507	0.00452459	0.00241311	0.00211147
rs16929122	9	9260262	15	8	7	331507	0.00452459	0.00241311	0.00211147
rs4626664	9	9261737	15	8	7	331507	0.00452459	0.00241311	0.00211147
rs35732671	9	9272908	15	8	7	331507	0.00452459	0.00241311	0.00211147
rs113165793	9	9276887	15	8	7	331507	0.00452459	0.00241311	0.00211147
rs117753278	9	9283994	17	8	9	331505	0.00512786	0.00241311	0.00271475
rs76235525	9	9292281	17	8	9	331505	0.00512786	0.00241311	0.00271475
rs10977642	9	9292356	17	8	9	331505	0.00512786	0.00241311	0.00271475
rs1412885	9	9294304	17	8	9	331505	0.00512786	0.00241311	0.00271475
rs76926765	9	9297702	17	8	9	331505	0.00512786	0.00241311	0.00271475
rs4742581	9	9300845	17	8	9	331505	0.00512786	0.00241311	0.00271475
rs116855855	9	9305242	17	8	9	331505	0.00512786	0.00241311	0.00271475
rs73390840	9	9309847	17	8	9	331505	0.00512786	0.00241311	0.00271475
rs118006927	9	9315686	17	8	9	331505	0.00512786	0.00241311	0.00271475
rs953632	9	9317368	17	8	9	331505	0.00512786	0.00241311	0.00271475
rs9408754	9	9321951	17	8	9	331505	0.00512786	0.00241311	0.00271475
rs117300510	9	9322386	17	8	9	331505	0.00512786	0.00241311	0.00271475
rs34153720	9	9330061	17	7	10	331505	0.00512786	0.00211147	0.00301639
rs75228396	9	9334405	17	7	10	331505	0.00512786	0.00211147	0.00301639
rs1412881	9	9340127	17	7	10	331505	0.00512786	0.00211147	0.00301639
rs117028395	9	9345787	17	7	10	331505	0.00512786	0.00211147	0.00301639
rs116861489	9	9348547	17	7	10	331505	0.00512786	0.00211147	0.00301639
rs10816097	9	9348853	17	7	10	331505	0.00512786	0.00211147	0.00301639
rs12156538	9	9349679	17	7	10	331505	0.00512786	0.00211147	0.00301639
rs117062438	9	9351060	17	7	10	331505	0.00512786	0.00211147	0.00301639
rs35079412	9	9351920	17	7	10	331505	0.00512786	0.00211147	0.00301639
rs79391357	9	9356036	18	7	11	331504	0.0054295	0.00211147	0.00331803
rs74964712	9	9356217	18	7	11	331504	0.0054295	0.00211147	0.00331803
rs13296976	9	9357444	18	7	11	331504	0.0054295	0.00211147	0.00331803
rs1412880	9	9357471	18	7	11	331504	0.0054295	0.00211147	0.00331803
rs17606675	9	9377309	18	6	12	331504	0.0054295	0.00180983	0.00361967
rs2780078	9	9377679	18	6	12	331504	0.0054295	0.00180983	0.00361967
rs72698901	9	9377691	18	6	12	331504	0.0054295	0.00180983	0.00361967
rs10435823	9	9378815	18	6	12	331504	0.0054295	0.00180983	0.00361967
rs116742500	9	9387808	18	6	12	331504	0.0054295	0.00180983	0.00361967
rs112187201	9	9393484	17	6	11	331505	0.00512786	0.00180983	0.00331803
rs10511525	9	9398459	17	6	11	331505	0.00512786	0.00180983	0.00331803
rs75631799	9	9398971	16	6	10	331506	0.00482623	0.00180983	0.00301639
rs116906203	9	9403465	16	6	10	331506	0.00482623	0.00180983	0.00301639
rs10759062	9	9404584	16	6	10	331506	0.00482623	0.00180983	0.00301639
rs72702518	9	9404773	16	6	10	331506	0.00482623	0.00180983	0.00301639
rs2065514	9	9412518	16	6	10	331506	0.00482623	0.00180983	0.00301639
rs72702548	9	9420777	15	6	9	331507	0.00452459	0.00180983	0.00271475
rs10759068	9	9421891	15	6	9	331507	0.00452459	0.00180983	0.00271475
rs13287572	9	9422859	15	6	9	331507	0.00452459	0.00180983	0.00271475
rs117452796	9	9423378	14	6	8	331508	0.00422295	0.00180983	0.00241311
rs60751932	9	9432198	14	6	8	331508	0.00422295	0.00180983	0.00241311
rs72702602	9	9433008	14	6	8	331508	0.00422295	0.00180983	0.00241311
rs17829640	9	9433131	14	6	8	331508	0.00422295	0.00180983	0.00241311
rs1981050	9	9433859	14	6	8	331508	0.00422295	0.00180983	0.00241311
rs73401081	9	9436444	15	7	8	331507	0.00452459	0.00211147	0.00241311
rs12336269	9	9438622	15	7	8	331507	0.00452459	0.00211147	0.00241311
rs56409001	9	9441229	15	7	8	331507	0.00452459	0.00211147	0.00241311
rs10816128	9	9445314	23	7	16	331499	0.0069377	0.00211147	0.00482623
rs76964064	9	9448103	23	7	16	331499	0.0069377	0.00211147	0.00482623
rs7856640	9	9457189	26	7	19	331496	0.00784262	0.00211147	0.00573114
rs1333107	9	9459009	26	7	19	331496	0.00784262	0.00211147	0.00573114
rs10977779	9	9461175	26	7	19	331496	0.00784262	0.00211147	0.00573114
rs10759076	9	9465841	26	7	19	331496	0.00784262	0.00211147	0.00573114
rs10977812	9	9477435	27	7	20	331495	0.00814426	0.00211147	0.00603278
rs72704683	9	9479554	27	7	20	331495	0.00814426	0.00211147	0.00603278
rs13299296	9	9480284	27	7	20	331495	0.00814426	0.00211147	0.00603278
rs12115631	9	9481247	27	7	20	331495	0.00814426	0.00211147	0.00603278
rs117521341	9	9484435	27	7	20	331495	0.00814426	0.00211147	0.00603278
rs77935773	9	9488413	27	7	20	331495	0.00814426	0.00211147	0.00603278
rs117589065	9	9498171	28	7	21	331494	0.00844589	0.00211147	0.00633442
rs11790706	9	9504580	29	8	21	331493	0.00874753	0.00241311	0.00633442
rs1332203	9	9506817	30	8	22	331492	0.00904917	0.00241311	0.00663606
rs72706517	9	9508784	30	8	22	331492	0.00904917	0.00241311	0.00663606
rs9407426	9	9515401	30	8	22	331492	0.00904917	0.00241311	0.00663606
rs118024291	9	9517454	30	8	22	331492	0.00904917	0.00241311	0.00663606
rs1359694	9	9531084	34	8	26	331488	0.0102557	0.00241311	0.00784262
rs2038963	9	9533062	34	8	26	331488	0.0102557	0.00241311	0.00784262
rs187866347	9	9537836	33	8	25	331489	0.00995409	0.00241311	0.00754098
rs16929716	9	9540483	33	8	25	331489	0.00995409	0.00241311	0.00754098
rs74521495	9	9541102	33	8	25	331489	0.00995409	0.00241311	0.00754098
rs73641313	9	9547192	33	8	25	331489	0.00995409	0.00241311	0.00754098
rs17179053	9	9553037	33	8	25	331489	0.00995409	0.00241311	0.00754098
rs117192638	9	9553601	33	8	25	331489	0.00995409	0.00241311	0.00754098
rs77012068	9	9554800	33	8	25	331489	0.00995409	0.00241311	0.00754098
rs828828	9	9556992	32	8	24	331490	0.00965245	0.00241311	0.00723934
rs118186730	9	9557973	32	8	24	331490	0.00965245	0.00241311	0.00723934
rs69781	9	9560151	32	8	24	331490	0.00965245	0.00241311	0.00723934
rs74917204	9	9563486	32	8	24	331490	0.00965245	0.00241311	0.00723934
rs117211671	9	9563951	32	8	24	331490	0.00965245	0.00241311	0.00723934
rs12336140	9	9564031	32	8	24	331490	0.00965245	0.00241311	0.00723934
rs74892217	9	9566914	31	8	23	331491	0.00935081	0.00241311	0.0069377
rs79549765	9	9566956	31	8	23	331491	0.00935081	0.00241311	0.0069377
rs77750859	9	9567032	31	8	23	331491	0.00935081	0.00241311	0.0069377
rs117348507	9	9579742	25	8	17	331497	0.00754098	0.00241311	0.00512786
rs610789	9	9588336	22	8	14	331500	0.00663606	0.00241311	0.00422295
rs10977859	9	9599193	21	8	13	331501	0.00633442	0.00241311	0.00392131
rs16929891	9	9601580	21	8	13	331501	0.00633442	0.00241311	0.00392131
rs62534671	9	9616333	20	8	12	331502	0.00603278	0.00241311	0.00361967
rs72706545	9	9616771	20	8	12	331502	0.00603278	0.00241311	0.00361967
rs10120261	9	9617488	20	8	12	331502	0.00603278	0.00241311	0.00361967
rs10759082	9	9625746	19	8	11	331503	0.00573114	0.00241311	0.00331803
rs111491105	9	9625965	19	8	11	331503	0.00573114	0.00241311	0.00331803
rs1326761	9	9629920	19	8	11	331503	0.00573114	0.00241311	0.00331803
rs12380731	9	9633698	19	8	11	331503	0.00573114	0.00241311	0.00331803
rs116906510	9	9635801	19	8	11	331503	0.00573114	0.00241311	0.00331803
rs10977904	9	9637042	19	8	11	331503	0.00573114	0.00241311	0.00331803
rs7864331	9	9640335	18	8	10	331504	0.0054295	0.00241311	0.00301639
rs16929976	9	9641177	18	8	10	331504	0.0054295	0.00241311	0.00301639
rs10816157	9	9652234	18	8	10	331504	0.0054295	0.00241311	0.00301639
rs76857354	9	9667476	17	8	9	331505	0.00512786	0.00241311	0.00271475
rs79157045	9	9672941	17	8	9	331505	0.00512786	0.00241311	0.00271475
rs4742609	9	9683033	13	8	5	331509	0.00392131	0.00241311	0.0015082
rs2803366	9	9687742	13	8	5	331509	0.00392131	0.00241311	0.0015082
rs117754874	9	9688265	13	8	5	331509	0.00392131	0.00241311	0.0015082
rs112625050	9	9695050	13	8	5	331509	0.00392131	0.00241311	0.0015082
rs2211134	9	9704501	12	8	4	331510	0.00361967	0.00241311	0.00120656
rs76036278	9	9713343	12	8	4	331510	0.00361967	0.00241311	0.00120656
rs62534692	9	9722779	17	8	9	331505	0.00512786	0.00241311	0.00271475
rs4273904	9	9724976	21	8	13	331501	0.00633442	0.00241311	0.00392131
rs10759091	9	9726774	22	8	14	331500	0.00663606	0.00241311	0.00422295
rs76001168	9	9731989	23	9	14	331499	0.0069377	0.00271475	0.00422295
rs79361366	9	9732148	22	9	13	331500	0.00663606	0.00271475	0.00392131
rs10977941	9	9741074	22	9	13	331500	0.00663606	0.00271475	0.00392131
rs2761695	9	9744169	23	9	14	331499	0.0069377	0.00271475	0.00422295
rs80353904	9	9744225	23	9	14	331499	0.0069377	0.00271475	0.00422295
rs3118010	9	9749627	28	9	19	331494	0.00844589	0.00271475	0.00573114
rs12554796	9	9753341	29	9	20	331493	0.00874753	0.00271475	0.00603278
rs118018866	9	9754840	29	9	20	331493	0.00874753	0.00271475	0.00603278
rs2821521	9	9756334	29	9	20	331493	0.00874753	0.00271475	0.00603278
rs2761715	9	9759390	29	9	20	331493	0.00874753	0.00271475	0.00603278
rs180980590	9	9759544	29	9	20	331493	0.00874753	0.00271475	0.00603278
rs76145711	9	9771155	31	9	22	331491	0.00935081	0.00271475	0.00663606
rs12379931	9	9771657	31	9	22	331491	0.00935081	0.00271475	0.00663606
rs10977967	9	9771815	31	9	22	331491	0.00935081	0.00271475	0.00663606
rs2821507	9	9772611	31	9	22	331491	0.00935081	0.00271475	0.00663606
rs10977972	9	9776856	31	9	22	331491	0.00935081	0.00271475	0.00663606
rs2761721	9	9778552	31	9	22	331491	0.00935081	0.00271475	0.00663606
rs1629016	9	9782277	30	9	21	331492	0.00904917	0.00271475	0.00633442
rs10816179	9	9783275	30	9	21	331492	0.00904917	0.00271475	0.00633442
rs4740989	9	9783919	30	9	21	331492	0.00904917	0.00271475	0.00633442
rs1768878	9	9786586	30	9	21	331492	0.00904917	0.00271475	0.00633442
rs113445388	9	9795758	31	9	22	331491	0.00935081	0.00271475	0.00663606
rs10977985	9	9796577	31	9	22	331491	0.00935081	0.00271475	0.00663606
rs10120246	9	9799050	31	9	22	331491	0.00935081	0.00271475	0.00663606
rs72710145	9	9801733	31	9	22	331491	0.00935081	0.00271475	0.00663606
rs1613507	9	9801755	31	9	22	331491	0.00935081	0.00271475	0.00663606
rs62533683	9	9802779	31	9	22	331491	0.00935081	0.00271475	0.00663606
rs11521224	9	9812684	39	10	29	331483	0.0117639	0.00301639	0.00874753
rs77036797	9	9815322	39	10	29	331483	0.0117639	0.00301639	0.00874753
rs2761741	9	9816063	39	10	29	331483	0.0117639	0.00301639	0.00874753
rs912356	9	9818094	39	10	29	331483	0.0117639	0.00301639	0.00874753
rs34561656	9	9824421	39	10	29	331483	0.0117639	0.00301639	0.00874753
rs117327148	9	9829785	41	10	31	331481	0.0123672	0.00301639	0.00935081
rs10816202	9	9836246	46	10	36	331476	0.0138754	0.00301639	0.010859
rs10978033	9	9845602	62	10	52	331460	0.0187016	0.00301639	0.0156852
rs973916	9	9852432	72	10	62	331450	0.021718	0.00301639	0.0187016
rs12377691	9	9855408	79	10	69	331443	0.0238295	0.00301639	0.0208131
rs62533746	9	9858820	82	10	72	331440	0.0247344	0.00301639	0.021718
rs11793032	9	9859469	82	10	72	331440	0.0247344	0.00301639	0.021718
rs10125513	9	9859571	82	10	72	331440	0.0247344	0.00301639	0.021718
rs13284005	9	9859750	82	10	72	331440	0.0247344	0.00301639	0.021718
rs2147065	9	9860780	82	10	72	331440	0.0247344	0.00301639	0.021718
rs4742630	9	9863227	84	10	74	331438	0.0253377	0.00301639	0.0223213
rs72692717	9	9867163	84	10	74	331438	0.0253377	0.00301639	0.0223213
rs118039368	9	9870902	85	10	75	331437	0.0256393	0.00301639	0.0226229
rs78405932	9	9874252	81	10	71	331441	0.0244328	0.00301639	0.0214164
rs113247409	9	9874397	81	10	71	331441	0.0244328	0.00301639	0.0214164
rs13296358	9	9876907	81	10	71	331441	0.0244328	0.00301639	0.0214164
rs75280089	9	9878633	81	10	71	331441	0.0244328	0.00301639	0.0214164
rs10117699	9	9880755	81	10	71	331441	0.0244328	0.00301639	0.0214164
rs10119322	9	9881918	81	10	71	331441	0.0244328	0.00301639	0.0214164
rs76998637	9	9883425	81	10	71	331441	0.0244328	0.00301639	0.0214164
rs10117984	9	9884561	81	10	71	331441	0.0244328	0.00301639	0.0214164
rs77903617	9	9886326	81	10	71	331441	0.0244328	0.00301639	0.0214164
rs7873669	9	9886403	81	10	71	331441	0.0244328	0.00301639	0.0214164
rs117562873	9	9888702	81	10	71	331441	0.0244328	0.00301639	0.0214164
rs4742634	9	9890962	81	10	71	331441	0.0244328	0.00301639	0.0214164
rs10978066	9	9893071	88	10	78	331434	0.0265442	0.00301639	0.0235279
rs73643813	9	9894599	87	10	77	331435	0.0262426	0.00301639	0.0232262
rs10125907	9	9894738	87	10	77	331435	0.0262426	0.00301639	0.0232262
rs78962212	9	9894806	87	10	77	331435	0.0262426	0.00301639	0.0232262
rs10117397	9	9896256	91	10	81	331431	0.0274492	0.00301639	0.0244328
rs10978070	9	9896494	91	10	81	331431	0.0274492	0.00301639	0.0244328
rs72692720	9	9896977	91	10	81	331431	0.0274492	0.00301639	0.0244328
rs10117170	9	9898870	101	10	91	331421	0.0304655	0.00301639	0.0274492
rs16930522	9	9904274	113	10	103	331409	0.0340852	0.00301639	0.0310688
rs10978074	9	9904481	114	10	104	331408	0.0343869	0.00301639	0.0313705
rs17302519	9	9905096	119	10	109	331403	0.0358951	0.00301639	0.0328787
rs10816222	9	9906396	121	10	111	331401	0.0364983	0.00301639	0.0334819
rs10491913	9	9906906	122	10	112	331400	0.0368	0.00301639	0.0337836
rs10816223	9	9906970	123	10	113	331399	0.0371016	0.00301639	0.0340852
rs10491912	9	9907092	123	10	113	331399	0.0371016	0.00301639	0.0340852
rs75001089	9	9907223	123	10	113	331399	0.0371016	0.00301639	0.0340852
rs10978077	9	9908296	145	10	135	331377	0.0437377	0.00301639	0.0407213
rs10978078	9	9908821	147	10	137	331375	0.0443409	0.00301639	0.0413246
rs7850092	9	9909119	147	10	137	331375	0.0443409	0.00301639	0.0413246
rs78694807	9	9909128	147	10	137	331375	0.0443409	0.00301639	0.0413246
rs17243452	9	9909232	147	10	137	331375	0.0443409	0.00301639	0.0413246
rs79679803	9	9909390	147	10	137	331375	0.0443409	0.00301639	0.0413246
rs13297463	9	9909945	147	10	137	331375	0.0443409	0.00301639	0.0413246
rs10759102	9	9910123	147	10	137	331375	0.0443409	0.00301639	0.0413246
rs12338784	9	9910365	147	10	137	331375	0.0443409	0.00301639	0.0413246
rs10978080	9	9910993	147	10	137	331375	0.0443409	0.00301639	0.0413246
rs10816229	9	9912827	146	10	136	331376	0.0440393	0.00301639	0.0410229
rs72692734	9	9913444	146	10	136	331376	0.0440393	0.00301639	0.0410229
rs10816230	9	9914448	148	10	138	331374	0.0446426	0.00301639	0.0416262
rs10978084	9	9915288	148	10	138	331374	0.0446426	0.00301639	0.0416262
rs2382062	9	9918634	134	10	124	331388	0.0404196	0.00301639	0.0374032
rs10120380	9	9918787	134	10	124	331388	0.0404196	0.00301639	0.0374032
rs10816232	9	9919035	134	10	124	331388	0.0404196	0.00301639	0.0374032
rs28545236	9	9919631	134	10	124	331388	0.0404196	0.00301639	0.0374032
rs78809942	9	9919790	134	10	124	331388	0.0404196	0.00301639	0.0374032
rs10816233	9	9919941	134	10	124	331388	0.0404196	0.00301639	0.0374032
rs10816235	9	9920242	136	10	126	331386	0.0410229	0.00301639	0.0380065
rs7849581	9	9924724	154	10	144	331368	0.0464524	0.00301639	0.043436
rs72692740	9	9924997	154	10	144	331368	0.0464524	0.00301639	0.043436
rs12335715	9	9927547	155	10	145	331367	0.0467541	0.00301639	0.0437377
rs13301293	9	9929116	155	10	145	331367	0.0467541	0.00301639	0.0437377
rs10978096	9	9929998	156	10	146	331366	0.0470557	0.00301639	0.0440393
rs2382083	9	9937960	157	9	148	331365	0.0473573	0.00271475	0.0446426
rs1989340	9	9940404	166	9	157	331356	0.0500721	0.00271475	0.0473573
rs117282581	9	9946448	183	9	174	331339	0.0552	0.00271475	0.0524852
rs72692755	9	9948996	183	9	174	331339	0.0552	0.00271475	0.0524852
rs78206154	9	9951237	176	9	167	331346	0.0530885	0.00271475	0.0503737
rs10978130	9	9951874	176	9	167	331346	0.0530885	0.00271475	0.0503737
rs117618319	9	9953104	176	9	167	331346	0.0530885	0.00271475	0.0503737
rs12684921	9	9953234	176	9	167	331346	0.0530885	0.00271475	0.0503737
rs117474082	9	9955463	176	9	167	331346	0.0530885	0.00271475	0.0503737
rs12376297	9	9959548	174	9	165	331348	0.0524852	0.00271475	0.0497705
rs10978137	9	9961495	175	9	166	331347	0.0527868	0.00271475	0.0500721
rs7860014	9	9962204	175	9	166	331347	0.0527868	0.00271475	0.0500721
rs117819631	9	9964131	174	9	165	331348	0.0524852	0.00271475	0.0497705
rs76089450	9	9967081	164	9	155	331358	0.0494688	0.00271475	0.0467541
rs12352379	9	9968339	155	9	146	331367	0.0467541	0.00271475	0.0440393
rs79597889	9	9969144	153	9	144	331369	0.0461508	0.00271475	0.043436
rs7032996	9	9969896	153	9	144	331369	0.0461508	0.00271475	0.043436
rs7860594	9	9969965	153	9	144	331369	0.0461508	0.00271475	0.043436
rs10123237	9	9971262	148	9	139	331374	0.0446426	0.00271475	0.0419278
rs6477433	9	9975847	132	9	123	331390	0.0398164	0.00271475	0.0371016
rs76677988	9	9978058	132	9	123	331390	0.0398164	0.00271475	0.0371016
rs78885951	9	9978798	132	9	123	331390	0.0398164	0.00271475	0.0371016
rs7028592	9	9982967	126	9	117	331396	0.0380065	0.00271475	0.0352918
rs1891917	9	9990767	120	9	111	331402	0.0361967	0.00271475	0.0334819
rs72692770	9	9990787	120	9	111	331402	0.0361967	0.00271475	0.0334819
rs10816272	9	9990812	120	9	111	331402	0.0361967	0.00271475	0.0334819
rs113367420	9	9992268	120	9	111	331402	0.0361967	0.00271475	0.0334819
rs55900066	9	9993972	118	9	109	331404	0.0355934	0.00271475	0.0328787
rs12348506	9	9995469	118	9	109	331404	0.0355934	0.00271475	0.0328787
rs79455334	9	9998464	98	9	89	331424	0.0295606	0.00271475	0.0268459
rs72692777	9	10011536	71	9	62	331451	0.0214164	0.00271475	0.0187016
rs117271027	9	10013742	69	9	60	331453	0.0208131	0.00271475	0.0180983
rs10958825	9	10024245	67	10	57	331455	0.0202098	0.00301639	0.0171934
rs118190855	9	10027535	67	10	57	331455	0.0202098	0.00301639	0.0171934
rs1217003	9	10030458	67	10	57	331455	0.0202098	0.00301639	0.0171934
rs4741006	9	10031779	67	10	57	331455	0.0202098	0.00301639	0.0171934
rs118150305	9	10031887	67	10	57	331455	0.0202098	0.00301639	0.0171934
rs34460264	9	10040342	67	10	57	331455	0.0202098	0.00301639	0.0171934
rs34858247	9	10040378	67	10	57	331455	0.0202098	0.00301639	0.0171934
rs291272	9	10043014	66	10	56	331456	0.0199082	0.00301639	0.0168918
rs12340270	9	10043190	66	10	56	331456	0.0199082	0.00301639	0.0168918
rs13289879	9	10044824	57	10	47	331465	0.0171934	0.00301639	0.014177
rs291266	9	10044857	57	10	47	331465	0.0171934	0.00301639	0.014177
rs421888	9	10057920	53	9	44	331469	0.0159869	0.00271475	0.0132721
rs445608	9	10063634	51	9	42	331471	0.0153836	0.00271475	0.0126688
rs73641840	9	10066580	51	9	42	331471	0.0153836	0.00271475	0.0126688
rs184107	9	10072647	26	9	17	331496	0.00784262	0.00271475	0.00512786
rs7873529	9	10075983	26	9	17	331496	0.00784262	0.00271475	0.00512786
rs7023147	9	10077180	26	9	17	331496	0.00784262	0.00271475	0.00512786
rs291327	9	10087393	25	9	16	331497	0.00754098	0.00271475	0.00482623
rs724231	9	10089848	24	9	15	331498	0.00723934	0.00271475	0.00452459
rs77088758	9	10095897	21	8	13	331501	0.00633442	0.00241311	0.00392131
rs424301	9	10098543	20	8	12	331502	0.00603278	0.00241311	0.00361967
rs35365665	9	10105246	20	8	12	331502	0.00603278	0.00241311	0.00361967
rs35393470	9	10109957	22	9	13	331500	0.00663606	0.00271475	0.00392131
rs72694883	9	10110644	22	9	13	331500	0.00663606	0.00271475	0.00392131
rs74359661	9	10114076	22	9	13	331500	0.00663606	0.00271475	0.00392131
rs62537309	9	10117294	22	9	13	331500	0.00663606	0.00271475	0.00392131
rs72694894	9	10117324	22	9	13	331500	0.00663606	0.00271475	0.00392131
rs4629932	9	10119712	22	9	13	331500	0.00663606	0.00271475	0.00392131
rs294868	9	10124920	22	9	13	331500	0.00663606	0.00271475	0.00392131
rs291305	9	10131155	20	8	12	331502	0.00603278	0.00241311	0.00361967
rs28522957	9	10133062	20	8	12	331502	0.00603278	0.00241311	0.00361967
rs1575260	9	10136079	20	8	12	331502	0.00603278	0.00241311	0.00361967
rs74956109	9	10140134	18	9	9	331504	0.0054295	0.00271475	0.00271475
rs72696918	9	10144327	16	9	7	331506	0.00482623	0.00271475	0.00211147
rs16931176	9	10146521	16	9	7	331506	0.00482623	0.00271475	0.00211147
rs79860242	9	10146941	16	9	7	331506	0.00482623	0.00271475	0.00211147
rs4741012	9	10148146	16	9	7	331506	0.00482623	0.00271475	0.00211147
rs291289	9	10148779	16	9	7	331506	0.00482623	0.00271475	0.00211147
rs13291684	9	10157085	16	8	8	331506	0.00482623	0.00241311	0.00241311
rs2382195	9	10164807	16	8	8	331506	0.00482623	0.00241311	0.00241311
rs117758192	9	10172120	20	8	12	331502	0.00603278	0.00241311	0.00361967
rs16931219	9	10175169	23	8	15	331499	0.0069377	0.00241311	0.00452459
rs16931228	9	10176877	25	8	17	331497	0.00754098	0.00241311	0.00512786
rs12344053	9	10176939	25	8	17	331497	0.00754098	0.00241311	0.00512786
rs73641867	9	10181476	25	8	17	331497	0.00754098	0.00241311	0.00512786
rs10958941	9	10190864	24	8	16	331498	0.00723934	0.00241311	0.00482623
rs294856	9	10192290	24	8	16	331498	0.00723934	0.00241311	0.00482623
rs294829	9	10197122	24	8	16	331498	0.00723934	0.00241311	0.00482623
rs294813	9	10203246	23	8	15	331499	0.0069377	0.00241311	0.00452459
rs7858217	9	10212611	23	8	15	331499	0.0069377	0.00241311	0.00452459
rs10116664	9	10213455	23	8	15	331499	0.0069377	0.00241311	0.00452459
rs1322135	9	10216328	22	8	14	331500	0.00663606	0.00241311	0.00422295
rs113091431	9	10221657	22	8	14	331500	0.00663606	0.00241311	0.00422295
rs74462336	9	10222219	22	8	14	331500	0.00663606	0.00241311	0.00422295
rs1322136	9	10226620	22	8	14	331500	0.00663606	0.00241311	0.00422295
rs117281658	9	10231672	22	8	14	331500	0.00663606	0.00241311	0.00422295
rs10958968	9	10236249	22	8	14	331500	0.00663606	0.00241311	0.00422295
rs16925582	9	10236372	22	8	14	331500	0.00663606	0.00241311	0.00422295
rs10958969	9	10236629	22	8	14	331500	0.00663606	0.00241311	0.00422295
rs17621850	9	10237302	22	8	14	331500	0.00663606	0.00241311	0.00422295
rs10958975	9	10250280	22	8	14	331500	0.00663606	0.00241311	0.00422295
rs1322144	9	10250307	22	8	14	331500	0.00663606	0.00241311	0.00422295
rs62539731	9	10251460	22	8	14	331500	0.00663606	0.00241311	0.00422295
rs13294570	9	10258200	22	8	14	331500	0.00663606	0.00241311	0.00422295
rs2475335	9	10260263	22	8	14	331500	0.00663606	0.00241311	0.00422295
rs79974784	9	10260743	22	8	14	331500	0.00663606	0.00241311	0.00422295
rs118081784	9	10265898	23	8	15	331499	0.0069377	0.00241311	0.00452459
rs2475347	9	10266271	23	8	15	331499	0.0069377	0.00241311	0.00452459
rs77411943	9	10266719	23	8	15	331499	0.0069377	0.00241311	0.00452459
rs80234374	9	10269025	23	8	15	331499	0.0069377	0.00241311	0.00452459
rs10959000	9	10276812	23	8	15	331499	0.0069377	0.00241311	0.00452459
rs117933722	9	10277114	23	8	15	331499	0.0069377	0.00241311	0.00452459
rs10959007	9	10277319	23	8	15	331499	0.0069377	0.00241311	0.00452459
rs117606262	9	10277548	23	8	15	331499	0.0069377	0.00241311	0.00452459
rs190506756	9	10277963	23	8	15	331499	0.0069377	0.00241311	0.00452459
rs7025419	9	10278660	23	8	15	331499	0.0069377	0.00241311	0.00452459
rs78581401	9	10278751	23	8	15	331499	0.0069377	0.00241311	0.00452459
rs10959015	9	10282919	23	8	15	331499	0.0069377	0.00241311	0.00452459
rs74800441	9	10283245	23	8	15	331499	0.0069377	0.00241311	0.00452459
rs1323497	9	10290234	23	8	15	331499	0.0069377	0.00241311	0.00452459
rs118004098	9	10292529	23	8	15	331499	0.0069377	0.00241311	0.00452459
rs117025274	9	10320595	24	8	16	331498	0.00723934	0.00241311	0.00482623
rs10959043	9	10322961	24	8	16	331498	0.00723934	0.00241311	0.00482623
rs56040585	9	10324297	24	8	16	331498	0.00723934	0.00241311	0.00482623
rs10959050	9	10330727	25	8	17	331497	0.00754098	0.00241311	0.00512786
rs148643828	9	10338708	25	8	17	331497	0.00754098	0.00241311	0.00512786
rs73644421	9	10338793	25	8	17	331497	0.00754098	0.00241311	0.00512786
rs10959064	9	10348518	27	8	19	331495	0.00814426	0.00241311	0.00573114
rs16925863	9	10354770	27	8	19	331495	0.00814426	0.00241311	0.00573114
rs10959066	9	10356340	27	8	19	331495	0.00814426	0.00241311	0.00573114
rs10125887	9	10356509	27	8	19	331495	0.00814426	0.00241311	0.00573114
rs75520839	9	10358103	27	8	19	331495	0.00814426	0.00241311	0.00573114
rs17704124	9	10360223	19	8	11	331503	0.00573114	0.00241311	0.00331803
rs73402263	9	10361153	19	8	11	331503	0.00573114	0.00241311	0.00331803
rs10756030	9	10361438	19	8	11	331503	0.00573114	0.00241311	0.00331803
rs2146839	9	10363043	19	8	11	331503	0.00573114	0.00241311	0.00331803
rs16925876	9	10365636	19	8	11	331503	0.00573114	0.00241311	0.00331803
rs73402275	9	10369118	19	8	11	331503	0.00573114	0.00241311	0.00331803
rs75469782	9	10369673	19	8	11	331503	0.00573114	0.00241311	0.00331803
rs1535658	9	10371281	19	8	11	331503	0.00573114	0.00241311	0.00331803
rs16925898	9	10372027	19	8	11	331503	0.00573114	0.00241311	0.00331803
rs12376179	9	10372532	19	8	11	331503	0.00573114	0.00241311	0.00331803
rs12377493	9	10372700	19	8	11	331503	0.00573114	0.00241311	0.00331803
rs10959081	9	10373873	19	8	11	331503	0.00573114	0.00241311	0.00331803
rs58950125	9	10382986	20	8	12	331502	0.00603278	0.00241311	0.00361967
rs942156	9	10394910	21	8	13	331501	0.00633442	0.00241311	0.00392131
rs78897489	9	10396754	21	8	13	331501	0.00633442	0.00241311	0.00392131
rs12338949	9	10403105	21	8	13	331501	0.00633442	0.00241311	0.00392131
rs75590686	9	10411963	21	8	13	331501	0.00633442	0.00241311	0.00392131
rs6474548	9	10416736	21	8	13	331501	0.00633442	0.00241311	0.00392131
rs649891	9	10430602	19	8	11	331503	0.00573114	0.00241311	0.00331803
rs12347543	9	10434956	44	8	36	331478	0.0132721	0.00241311	0.010859
rs7861222	9	10438983	46	8	38	331476	0.0138754	0.00241311	0.0114623
rs75482410	9	10442806	46	8	38	331476	0.0138754	0.00241311	0.0114623
rs78939612	9	10445182	46	8	38	331476	0.0138754	0.00241311	0.0114623
rs56394423	9	10446618	46	8	38	331476	0.0138754	0.00241311	0.0114623
rs1565898	9	10448624	46	8	38	331476	0.0138754	0.00241311	0.0114623
rs10959105	9	10451672	46	8	38	331476	0.0138754	0.00241311	0.0114623
rs35692381	9	10451841	46	8	38	331476	0.0138754	0.00241311	0.0114623
rs13297915	9	10459930	46	8	38	331476	0.0138754	0.00241311	0.0114623
rs7860694	9	10461507	46	8	38	331476	0.0138754	0.00241311	0.0114623
rs10959108	9	10462560	46	8	38	331476	0.0138754	0.00241311	0.0114623
rs10124191	9	10463303	46	8	38	331476	0.0138754	0.00241311	0.0114623
rs112499360	9	10463662	46	8	38	331476	0.0138754	0.00241311	0.0114623
rs34505179	9	10463726	46	8	38	331476	0.0138754	0.00241311	0.0114623
rs56869826	9	10465773	61	8	53	331461	0.0184	0.00241311	0.0159869
rs72700904	9	10466253	62	8	54	331460	0.0187016	0.00241311	0.0162885
rs1335997	9	10467074	62	8	54	331460	0.0187016	0.00241311	0.0162885
rs10809094	9	10468748	62	8	54	331460	0.0187016	0.00241311	0.0162885
rs10756041	9	10479902	62	8	54	331460	0.0187016	0.00241311	0.0162885
rs1855850	9	10480030	62	8	54	331460	0.0187016	0.00241311	0.0162885
Affx-32954958	9	10480040	62	8	54	331460	0.0187016	0.00241311	0.0162885
rs1853232	9	10481205	62	8	54	331460	0.0187016	0.00241311	0.0162885
rs72700944	9	10486731	63	9	54	331459	0.0190033	0.00271475	0.0162885
rs2784625	9	10487130	63	9	54	331459	0.0190033	0.00271475	0.0162885
rs11521227	9	10487610	62	9	53	331460	0.0187016	0.00271475	0.0159869
rs13293474	9	10490935	62	9	53	331460	0.0187016	0.00271475	0.0159869
rs13294936	9	10494095	62	9	53	331460	0.0187016	0.00271475	0.0159869
rs1555483	9	10497345	62	9	53	331460	0.0187016	0.00271475	0.0159869
rs2027177	9	10498582	61	9	52	331461	0.0184	0.00271475	0.0156852
rs60094913	9	10501917	61	9	52	331461	0.0184	0.00271475	0.0156852
rs72700964	9	10502487	52	9	43	331470	0.0156852	0.00271475	0.0129705
rs73644477	9	10504220	35	9	26	331487	0.0105574	0.00271475	0.00784262
rs79317484	9	10504659	32	9	23	331490	0.00965245	0.00271475	0.0069377
rs72700965	9	10504752	32	9	23	331490	0.00965245	0.00271475	0.0069377
rs2784598	9	10512307	31	9	22	331491	0.00935081	0.00271475	0.00663606
rs7853996	9	10512584	31	9	22	331491	0.00935081	0.00271475	0.00663606
rs2757863	9	10518177	31	9	22	331491	0.00935081	0.00271475	0.00663606
rs10959141	9	10522007	28	9	19	331494	0.00844589	0.00271475	0.00573114
rs833405	9	10524338	28	9	19	331494	0.00844589	0.00271475	0.00573114
rs833430	9	10531820	28	9	19	331494	0.00844589	0.00271475	0.00573114
rs1577583	9	10539852	28	9	19	331494	0.00844589	0.00271475	0.00573114
rs73396249	9	10543846	28	9	19	331494	0.00844589	0.00271475	0.00573114
rs72702815	9	10555820	25	9	16	331497	0.00754098	0.00271475	0.00482623
rs1322310	9	10562824	23	9	14	331499	0.0069377	0.00271475	0.00422295
rs62539609	9	10569571	15	9	6	331507	0.00452459	0.00271475	0.00180983
rs117528341	9	10581604	11	9	2	331511	0.00331803	0.00271475	0.000603278
rs10809124	9	10582847	11	9	2	331511	0.00331803	0.00271475	0.000603278
rs1322290	9	10592031	11	9	2	331511	0.00331803	0.00271475	0.000603278
rs35287509	9	10594635	11	9	2	331511	0.00331803	0.00271475	0.000603278
rs62535919	9	10596033	11	9	2	331511	0.00331803	0.00271475	0.000603278
rs7357685	9	10598221	11	9	2	331511	0.00331803	0.00271475	0.000603278
rs77236901	9	10599097	11	9	2	331511	0.00331803	0.00271475	0.000603278
rs1573017	9	10603449	11	9	2	331511	0.00331803	0.00271475	0.000603278
rs1358919	9	10607960	11	9	2	331511	0.00331803	0.00271475	0.000603278
rs76679486	9	10610091	11	9	2	331511	0.00331803	0.00271475	0.000603278
rs10809135	9	10611282	11	9	2	331511	0.00331803	0.00271475	0.000603278
rs76186789	9	10611942	11	9	2	331511	0.00331803	0.00271475	0.000603278
rs10809136	9	10611985	11	9	2	331511	0.00331803	0.00271475	0.000603278
rs6474562	9	10615280	12	10	2	331510	0.00361967	0.00301639	0.000603278
rs6474563	9	10615489	12	10	2	331510	0.00361967	0.00301639	0.000603278
rs10959203	9	10619518	14	10	4	331508	0.00422295	0.00301639	0.00120656
rs7863455	9	10620335	14	10	4	331508	0.00422295	0.00301639	0.00120656
rs78966756	9	10621216	14	10	4	331508	0.00422295	0.00301639	0.00120656
rs75781806	9	10626347	14	10	4	331508	0.00422295	0.00301639	0.00120656
rs76134135	9	10638135	15	11	4	331507	0.00452459	0.00331803	0.00120656
rs10441693	9	10639741	15	11	4	331507	0.00452459	0.00331803	0.00120656
rs61266034	9	10643006	15	11	4	331507	0.00452459	0.00331803	0.00120656
rs7863695	9	10650558	19	11	8	331503	0.00573114	0.00331803	0.00241311
rs76723769	9	10652171	19	11	8	331503	0.00573114	0.00331803	0.00241311
rs77323144	9	10652338	19	11	8	331503	0.00573114	0.00331803	0.00241311
rs4486256	9	10654504	19	11	8	331503	0.00573114	0.00331803	0.00241311
rs12343144	9	10656795	19	11	8	331503	0.00573114	0.00331803	0.00241311
rs72702884	9	10656839	19	11	8	331503	0.00573114	0.00331803	0.00241311
rs10809149	9	10661479	50	11	39	331472	0.015082	0.00331803	0.0117639
rs10809150	9	10661677	50	11	39	331472	0.015082	0.00331803	0.0117639
rs7874173	9	10665284	51	11	40	331471	0.0153836	0.00331803	0.0120656
rs62539211	9	10671290	51	11	40	331471	0.0153836	0.00331803	0.0120656
rs57038439	9	10675420	53	12	41	331469	0.0159869	0.00361967	0.0123672
rs4375057	9	10675442	53	12	41	331469	0.0159869	0.00361967	0.0123672
rs4568654	9	10675474	53	12	41	331469	0.0159869	0.00361967	0.0123672
rs7023336	9	10675827	53	12	41	331469	0.0159869	0.00361967	0.0123672
rs111305749	9	10676462	53	12	41	331469	0.0159869	0.00361967	0.0123672
rs4992817	9	10678556	54	13	41	331468	0.0162885	0.00392131	0.0123672
rs10959227	9	10679109	54	13	41	331468	0.0162885	0.00392131	0.0123672
rs7863150	9	10680025	59	18	41	331463	0.0177967	0.0054295	0.0123672
rs117180595	9	10681096	61	19	42	331461	0.0184	0.00573114	0.0126688
rs8181101	9	10682391	64	22	42	331458	0.0193049	0.00663606	0.0126688
rs12002390	9	10683423	64	22	42	331458	0.0193049	0.00663606	0.0126688
rs4532650	9	10684429	64	22	42	331458	0.0193049	0.00663606	0.0126688
rs116117274	9	10684707	64	22	42	331458	0.0193049	0.00663606	0.0126688
rs7023148	9	10684803	64	22	42	331458	0.0193049	0.00663606	0.0126688
rs13285976	9	10684841	64	22	42	331458	0.0193049	0.00663606	0.0126688
rs7039805	9	10688320	61	23	38	331461	0.0184	0.0069377	0.0114623
rs17801583	9	10692286	33	23	10	331489	0.00995409	0.0069377	0.00301639
rs13297271	9	10695314	32	23	9	331490	0.00965245	0.0069377	0.00271475
rs10756100	9	10695482	32	23	9	331490	0.00965245	0.0069377	0.00271475
rs10959233	9	10699401	32	23	9	331490	0.00965245	0.0069377	0.00271475
rs4487825	9	10707428	33	23	10	331489	0.00995409	0.0069377	0.00301639
rs112448336	9	10718437	35	25	10	331487	0.0105574	0.00754098	0.00301639
rs12375706	9	10721420	35	25	10	331487	0.0105574	0.00754098	0.00301639
rs10809170	9	10725098	36	26	10	331486	0.010859	0.00784262	0.00301639
rs62535962	9	10725243	36	26	10	331486	0.010859	0.00784262	0.00301639
rs16926349	9	10725719	36	26	10	331486	0.010859	0.00784262	0.00301639
rs7028926	9	10738492	38	28	10	331484	0.0114623	0.00844589	0.00301639
rs72704845	9	10740440	38	28	10	331484	0.0114623	0.00844589	0.00301639
rs7874906	9	10744474	38	28	10	331484	0.0114623	0.00844589	0.00301639
rs12338760	9	10753385	72	28	44	331450	0.021718	0.00844589	0.0132721
rs7023802	9	10758044	79	28	51	331443	0.0238295	0.00844589	0.0153836
rs16926427	9	10759347	79	28	51	331443	0.0238295	0.00844589	0.0153836
rs7044707	9	10761108	79	28	51	331443	0.0238295	0.00844589	0.0153836
rs117652149	9	10773234	80	28	52	331442	0.0241311	0.00844589	0.0156852
rs12351017	9	10773566	80	28	52	331442	0.0241311	0.00844589	0.0156852
rs16926439	9	10773858	80	28	52	331442	0.0241311	0.00844589	0.0156852
rs72704856	9	10774031	80	28	52	331442	0.0241311	0.00844589	0.0156852
rs76302447	9	10774047	80	28	52	331442	0.0241311	0.00844589	0.0156852
rs10756113	9	10786251	80	28	52	331442	0.0241311	0.00844589	0.0156852
rs117778086	9	10790825	80	28	52	331442	0.0241311	0.00844589	0.0156852
rs76904240	9	10796556	79	28	51	331443	0.0238295	0.00844589	0.0153836
rs76997998	9	10799541	82	28	54	331440	0.0247344	0.00844589	0.0162885
rs12352218	9	10804577	87	28	59	331435	0.0262426	0.00844589	0.0177967
rs16926480	9	10809784	90	29	61	331432	0.0271475	0.00874753	0.0184
rs35712752	9	10811628	90	29	61	331432	0.0271475	0.00874753	0.0184
rs35020363	9	10811797	90	29	61	331432	0.0271475	0.00874753	0.0184
rs10959314	9	10816879	90	29	61	331432	0.0271475	0.00874753	0.0184
rs10116969	9	10819554	90	29	61	331432	0.0271475	0.00874753	0.0184
rs79698942	9	10823654	90	29	61	331432	0.0271475	0.00874753	0.0184
rs17804322	9	10831667	90	29	61	331432	0.0271475	0.00874753	0.0184
rs77620646	9	10837802	90	29	61	331432	0.0271475	0.00874753	0.0184
rs7852166	9	10855148	92	29	63	331430	0.0277508	0.00874753	0.0190033
rs10959329	9	10855887	92	29	63	331430	0.0277508	0.00874753	0.0190033
rs118001726	9	10857372	92	29	63	331430	0.0277508	0.00874753	0.0190033
rs3904267	9	10867601	90	28	62	331432	0.0271475	0.00844589	0.0187016
rs13296953	9	10869473	90	28	62	331432	0.0271475	0.00844589	0.0187016
rs10959339	9	10870427	90	28	62	331432	0.0271475	0.00844589	0.0187016
rs72706815	9	10874158	91	29	62	331431	0.0274492	0.00874753	0.0187016
rs11791265	9	10875959	91	29	62	331431	0.0274492	0.00874753	0.0187016
rs3858025	9	10878846	91	29	62	331431	0.0274492	0.00874753	0.0187016
rs10809234	9	10879518	91	29	62	331431	0.0274492	0.00874753	0.0187016
rs16926595	9	10879676	91	29	62	331431	0.0274492	0.00874753	0.0187016
rs954492	9	10880887	91	29	62	331431	0.0274492	0.00874753	0.0187016
rs2039182	9	10884281	91	29	62	331431	0.0274492	0.00874753	0.0187016
rs28781574	9	10888875	90	29	61	331432	0.0271475	0.00874753	0.0184
rs78702506	9	10894350	91	29	62	331431	0.0274492	0.00874753	0.0187016
rs13295590	9	10904788	91	29	62	331431	0.0274492	0.00874753	0.0187016
rs16926617	9	10906058	91	29	62	331431	0.0274492	0.00874753	0.0187016
rs67576653	9	10915323	91	29	62	331431	0.0274492	0.00874753	0.0187016
rs62539932	9	10916021	91	29	62	331431	0.0274492	0.00874753	0.0187016
rs78432079	9	10916444	91	29	62	331431	0.0274492	0.00874753	0.0187016
rs10959367	9	10917884	91	29	62	331431	0.0274492	0.00874753	0.0187016
rs77676834	9	10918555	92	29	63	331430	0.0277508	0.00874753	0.0190033
rs79872298	9	10920420	92	29	63	331430	0.0277508	0.00874753	0.0190033
rs1330267	9	10921318	92	29	63	331430	0.0277508	0.00874753	0.0190033
rs75807085	9	10924688	92	29	63	331430	0.0277508	0.00874753	0.0190033
rs7021524	9	10928314	92	29	63	331430	0.0277508	0.00874753	0.0190033
rs74950874	9	10931884	92	29	63	331430	0.0277508	0.00874753	0.0190033
rs10738194	9	10931959	92	29	63	331430	0.0277508	0.00874753	0.0190033
rs10809248	9	10937761	92	29	63	331430	0.0277508	0.00874753	0.0190033
rs10809252	9	10947717	91	29	62	331431	0.0274492	0.00874753	0.0187016
rs60757812	9	10953884	92	29	63	331430	0.0277508	0.00874753	0.0190033
rs74505474	9	10957080	92	29	63	331430	0.0277508	0.00874753	0.0190033
rs117425442	9	10957126	92	29	63	331430	0.0277508	0.00874753	0.0190033
rs3903232	9	10957311	92	29	63	331430	0.0277508	0.00874753	0.0190033
rs74719175	9	10960011	92	29	63	331430	0.0277508	0.00874753	0.0190033
rs77616414	9	10964646	92	29	63	331430	0.0277508	0.00874753	0.0190033
rs76095096	9	10974318	93	29	64	331429	0.0280524	0.00874753	0.0193049
rs78053249	9	10975295	93	29	64	331429	0.0280524	0.00874753	0.0193049
rs10448154	9	10975456	93	29	64	331429	0.0280524	0.00874753	0.0193049
rs57889858	9	10979914	93	29	64	331429	0.0280524	0.00874753	0.0193049
rs7042680	9	10991759	93	29	64	331429	0.0280524	0.00874753	0.0193049
rs10959441	9	10992116	93	29	64	331429	0.0280524	0.00874753	0.0193049
rs1413385	9	10997696	93	29	64	331429	0.0280524	0.00874753	0.0193049
rs72706898	9	10998220	93	29	64	331429	0.0280524	0.00874753	0.0193049
rs12351837	9	10999517	93	29	64	331429	0.0280524	0.00874753	0.0193049
rs1576493	9	11003143	93	29	64	331429	0.0280524	0.00874753	0.0193049
rs985157	9	11006068	93	29	64	331429	0.0280524	0.00874753	0.0193049
rs78754091	9	11012612	93	29	64	331429	0.0280524	0.00874753	0.0193049
rs12339135	9	11012692	93	29	64	331429	0.0280524	0.00874753	0.0193049
rs75190765	9	11012741	93	29	64	331429	0.0280524	0.00874753	0.0193049
rs16926769	9	11019168	93	29	64	331429	0.0280524	0.00874753	0.0193049
rs2382258	9	11019939	93	29	64	331429	0.0280524	0.00874753	0.0193049
rs190365297	9	11023192	93	29	64	331429	0.0280524	0.00874753	0.0193049
rs72708791	9	11039352	94	29	65	331428	0.0283541	0.00874753	0.0196065
rs7044282	9	11039639	94	29	65	331428	0.0283541	0.00874753	0.0196065
rs79096103	9	11066449	92	29	63	331430	0.0277508	0.00874753	0.0190033
rs58357208	9	11068072	92	29	63	331430	0.0277508	0.00874753	0.0190033
rs10809322	9	11071981	92	29	63	331430	0.0277508	0.00874753	0.0190033
rs10959502	9	11072700	92	29	63	331430	0.0277508	0.00874753	0.0190033
rs6474628	9	11080045	93	29	64	331429	0.0280524	0.00874753	0.0193049
rs10738213	9	11084149	93	29	64	331429	0.0280524	0.00874753	0.0193049
rs117476990	9	11087352	93	29	64	331429	0.0280524	0.00874753	0.0193049
rs117946861	9	11088123	92	29	63	331430	0.0277508	0.00874753	0.0190033
rs4741105	9	11094489	91	28	63	331431	0.0274492	0.00844589	0.0190033
rs2382264	9	11098027	91	28	63	331431	0.0274492	0.00844589	0.0190033
rs118129904	9	11100027	91	28	63	331431	0.0274492	0.00844589	0.0190033
rs77814796	9	11100333	91	28	63	331431	0.0274492	0.00844589	0.0190033
rs1360703	9	11104654	91	28	63	331431	0.0274492	0.00844589	0.0190033
rs10809340	9	11108113	91	28	63	331431	0.0274492	0.00844589	0.0190033
rs77942070	9	11111007	91	28	63	331431	0.0274492	0.00844589	0.0190033
rs74937358	9	11113864	91	28	63	331431	0.0274492	0.00844589	0.0190033
rs2382267	9	11117514	91	28	63	331431	0.0274492	0.00844589	0.0190033
rs1981075	9	11124108	90	26	64	331432	0.0271475	0.00784262	0.0193049
rs76893378	9	11126656	90	26	64	331432	0.0271475	0.00784262	0.0193049
rs74871829	9	11127599	90	26	64	331432	0.0271475	0.00784262	0.0193049
rs10959552	9	11130009	90	26	64	331432	0.0271475	0.00784262	0.0193049
rs72694256	9	11131865	90	26	64	331432	0.0271475	0.00784262	0.0193049
rs12353332	9	11134674	88	24	64	331434	0.0265442	0.00723934	0.0193049
rs77180962	9	11137054	88	24	64	331434	0.0265442	0.00723934	0.0193049
rs10809356	9	11141424	86	23	63	331436	0.025941	0.0069377	0.0190033
rs10959567	9	11144781	86	23	63	331436	0.025941	0.0069377	0.0190033
rs118010665	9	11157747	83	21	62	331439	0.025036	0.00633442	0.0187016
rs10809366	9	11164177	83	21	62	331439	0.025036	0.00633442	0.0187016
rs34892015	9	11170110	83	21	62	331439	0.025036	0.00633442	0.0187016
rs78003633	9	11186134	80	18	62	331442	0.0241311	0.0054295	0.0187016
rs78364547	9	11201804	77	15	62	331445	0.0232262	0.00452459	0.0187016
rs59863172	9	11218499	73	11	62	331449	0.0220197	0.00331803	0.0187016
rs10959636	9	11222107	73	11	62	331449	0.0220197	0.00331803	0.0187016
rs115552930	9	11222155	73	11	62	331449	0.0220197	0.00331803	0.0187016
rs77653623	9	11222955	73	11	62	331449	0.0220197	0.00331803	0.0187016
rs10959640	9	11225906	73	11	62	331449	0.0220197	0.00331803	0.0187016
rs10081628	9	11226794	74	11	63	331448	0.0223213	0.00331803	0.0190033
rs12349609	9	11226944	74	11	63	331448	0.0223213	0.00331803	0.0190033
rs1489170	9	11229968	74	11	63	331448	0.0223213	0.00331803	0.0190033
rs77393051	9	11231785	74	11	63	331448	0.0223213	0.00331803	0.0190033
rs117564357	9	11251894	74	11	63	331448	0.0223213	0.00331803	0.0190033
rs10959667	9	11252968	74	11	63	331448	0.0223213	0.00331803	0.0190033
rs116686928	9	11255090	74	11	63	331448	0.0223213	0.00331803	0.0190033
rs111233790	9	11255243	74	11	63	331448	0.0223213	0.00331803	0.0190033
rs117458384	9	11259413	76	11	65	331446	0.0229246	0.00331803	0.0196065
rs10756216	9	11262339	76	11	65	331446	0.0229246	0.00331803	0.0196065
rs62529387	9	11262531	76	11	65	331446	0.0229246	0.00331803	0.0196065
rs2171663	9	11264754	76	11	65	331446	0.0229246	0.00331803	0.0196065
rs13297515	9	11267757	76	11	65	331446	0.0229246	0.00331803	0.0196065
rs78912274	9	11274294	75	11	64	331447	0.0226229	0.00331803	0.0193049
rs116898906	9	11274773	75	11	64	331447	0.0226229	0.00331803	0.0193049
rs113034529	9	11275596	76	11	65	331446	0.0229246	0.00331803	0.0196065
rs117483731	9	11275771	76	11	65	331446	0.0229246	0.00331803	0.0196065
rs4740489	9	11277648	75	11	64	331447	0.0226229	0.00331803	0.0193049
rs117045012	9	11282981	72	11	61	331450	0.021718	0.00331803	0.0184
rs181443415	9	11284810	72	11	61	331450	0.021718	0.00331803	0.0184
rs72696282	9	11315721	48	11	37	331474	0.0144787	0.00331803	0.0111606
rs186584575	9	11323311	48	11	37	331474	0.0144787	0.00331803	0.0111606
rs11788355	9	11324683	48	11	37	331474	0.0144787	0.00331803	0.0111606
rs77754783	9	11328136	48	11	37	331474	0.0144787	0.00331803	0.0111606
rs78893847	9	11328484	48	11	37	331474	0.0144787	0.00331803	0.0111606
rs10959734	9	11343385	48	11	37	331474	0.0144787	0.00331803	0.0111606
rs71501096	9	11348631	48	11	37	331474	0.0144787	0.00331803	0.0111606
rs13287922	9	11357320	48	11	37	331474	0.0144787	0.00331803	0.0111606
rs118022209	9	11357946	48	11	37	331474	0.0144787	0.00331803	0.0111606
rs67028542	9	11362671	48	11	37	331474	0.0144787	0.00331803	0.0111606
rs148475604	9	11366995	48	11	37	331474	0.0144787	0.00331803	0.0111606
rs78709159	9	11374988	48	11	37	331474	0.0144787	0.00331803	0.0111606
rs117433718	9	11376465	48	11	37	331474	0.0144787	0.00331803	0.0111606
rs117059237	9	11381601	48	11	37	331474	0.0144787	0.00331803	0.0111606
rs77693277	9	11391869	48	11	37	331474	0.0144787	0.00331803	0.0111606
rs10809448	9	11393939	48	11	37	331474	0.0144787	0.00331803	0.0111606
rs79442043	9	11397707	48	11	37	331474	0.0144787	0.00331803	0.0111606
rs10959774	9	11404794	48	11	37	331474	0.0144787	0.00331803	0.0111606
rs56290632	9	11405094	48	11	37	331474	0.0144787	0.00331803	0.0111606
rs117474039	9	11409578	48	11	37	331474	0.0144787	0.00331803	0.0111606
rs11789526	9	11414516	49	11	38	331473	0.0147803	0.00331803	0.0114623
rs117649418	9	11416458	49	11	38	331473	0.0147803	0.00331803	0.0114623
rs72698168	9	11419021	49	11	38	331473	0.0147803	0.00331803	0.0114623
rs4364729	9	11427601	49	11	38	331473	0.0147803	0.00331803	0.0114623
rs117973139	9	11432783	49	11	38	331473	0.0147803	0.00331803	0.0114623
rs7848864	9	11444251	48	11	37	331474	0.0144787	0.00331803	0.0111606
rs7038987	9	11448773	48	11	37	331474	0.0144787	0.00331803	0.0111606
rs62550480	9	11449346	48	11	37	331474	0.0144787	0.00331803	0.0111606
rs117795119	9	11453713	48	11	37	331474	0.0144787	0.00331803	0.0111606
rs10959840	9	11469128	45	10	35	331477	0.0135738	0.00301639	0.0105574
rs13299603	9	11491105	45	10	35	331477	0.0135738	0.00301639	0.0105574
rs77721893	9	11496538	45	10	35	331477	0.0135738	0.00301639	0.0105574
rs10959870	9	11501589	45	10	35	331477	0.0135738	0.00301639	0.0105574
rs117811699	9	11504455	45	10	35	331477	0.0135738	0.00301639	0.0105574
rs77043780	9	11552089	46	8	38	331476	0.0138754	0.00241311	0.0114623
rs980508	9	11556256	47	8	39	331475	0.014177	0.00241311	0.0117639
rs74765030	9	11559230	47	8	39	331475	0.014177	0.00241311	0.0117639
rs13287695	9	11563084	47	8	39	331475	0.014177	0.00241311	0.0117639
rs62553746	9	11565506	47	8	39	331475	0.014177	0.00241311	0.0117639
rs72700222	9	11573502	40	8	32	331482	0.0120656	0.00241311	0.00965245
rs75942032	9	11574309	40	8	32	331482	0.0120656	0.00241311	0.00965245
rs76671825	9	11584217	46	8	38	331476	0.0138754	0.00241311	0.0114623
rs7047166	9	11598491	52	8	44	331470	0.0156852	0.00241311	0.0132721
rs13298626	9	11598861	52	8	44	331470	0.0156852	0.00241311	0.0132721
rs117715585	9	11601119	52	8	44	331470	0.0156852	0.00241311	0.0132721
rs930522	9	11613940	53	8	45	331469	0.0159869	0.00241311	0.0135738
rs1822387	9	11617265	53	8	45	331469	0.0159869	0.00241311	0.0135738
rs75149339	9	11624106	56	8	48	331466	0.0168918	0.00241311	0.0144787
rs1020295	9	11626108	56	8	48	331466	0.0168918	0.00241311	0.0144787
rs74438512	9	11630086	55	8	47	331467	0.0165902	0.00241311	0.014177
rs10960053	9	11643677	69	8	61	331453	0.0208131	0.00241311	0.0184
rs78163051	9	11644247	74	8	66	331448	0.0223213	0.00241311	0.0199082
rs10960058	9	11645495	74	8	66	331448	0.0223213	0.00241311	0.0199082
rs117045582	9	11645851	74	8	66	331448	0.0223213	0.00241311	0.0199082
rs73397544	9	11645855	74	8	66	331448	0.0223213	0.00241311	0.0199082
rs10960066	9	11649791	136	8	128	331386	0.0410229	0.00241311	0.0386098
rs2586362	9	11652617	151	8	143	331371	0.0455475	0.00241311	0.0431344
rs12380374	9	11652943	151	8	143	331371	0.0455475	0.00241311	0.0431344
rs117030054	9	11662904	173	8	165	331349	0.0521836	0.00241311	0.0497705
rs59961223	9	11675511	204	9	195	331318	0.0615344	0.00271475	0.0588196
rs75505940	9	11687247	212	10	202	331310	0.0639475	0.00301639	0.0609311
rs117251562	9	11691436	215	10	205	331307	0.0648524	0.00301639	0.061836
rs62553458	9	11695224	217	10	207	331305	0.0654557	0.00301639	0.0624393
rs78098566	9	11699120	220	10	210	331302	0.0663606	0.00301639	0.0633442
rs430204	9	11714077	224	10	214	331298	0.0675672	0.00301639	0.0645508
rs116970704	9	11727911	227	11	216	331295	0.0684721	0.00331803	0.065154
rs72702265	9	11731076	227	11	216	331295	0.0684721	0.00331803	0.065154
rs73647310	9	11734459	227	11	216	331295	0.0684721	0.00331803	0.065154
rs10960150	9	11739654	232	11	221	331290	0.0699803	0.00331803	0.0666622
rs79025452	9	11747129	238	11	227	331284	0.0717901	0.00331803	0.0684721
rs116967138	9	11750014	240	11	229	331282	0.0723934	0.00331803	0.0690754
rs956094	9	11750023	240	11	229	331282	0.0723934	0.00331803	0.0690754
rs148626470	9	11752801	241	11	230	331281	0.072695	0.00331803	0.069377
rs34776019	9	11767579	255	10	245	331267	0.076918	0.00301639	0.0739016
rs12343872	9	11778564	276	10	266	331246	0.0832524	0.00301639	0.080236
rs74806650	9	11786189	281	10	271	331241	0.0847606	0.00301639	0.0817442
rs10809593	9	11793955	291	10	281	331231	0.087777	0.00301639	0.0847606
rs75305422	9	11804714	305	10	295	331217	0.0919999	0.00301639	0.0889835
rs79384657	9	11811032	310	10	300	331212	0.0935081	0.00301639	0.0904917
rs11999415	9	11813213	313	10	303	331209	0.094413	0.00301639	0.0913966
rs62552264	9	11814454	313	10	303	331209	0.094413	0.00301639	0.0913966
rs10960277	9	11819691	317	10	307	331205	0.0956196	0.00301639	0.0926032
rs970471	9	11824265	317	10	307	331205	0.0956196	0.00301639	0.0926032
rs10960295	9	11829232	318	10	308	331204	0.0959212	0.00301639	0.0929048
rs72706126	9	11829511	318	10	308	331204	0.0959212	0.00301639	0.0929048
rs66592358	9	11833354	323	10	313	331199	0.0974294	0.00301639	0.094413
rs7853106	9	11834022	323	10	313	331199	0.0974294	0.00301639	0.094413
rs117037128	9	11857975	387	10	377	331135	0.116734	0.00301639	0.113718
rs11789910	9	11867759	406	11	395	331116	0.122465	0.00331803	0.119147
rs10756301	9	11868796	406	11	395	331116	0.122465	0.00331803	0.119147
rs77986797	9	11869440	405	11	394	331117	0.122164	0.00331803	0.118846
rs10960334	9	11874039	400	11	389	331122	0.120656	0.00331803	0.117338
rs12006517	9	11884852	399	11	388	331123	0.120354	0.00331803	0.117036
rs111636239	9	11888402	400	11	389	331122	0.120656	0.00331803	0.117338
rs74704185	9	11889096	400	11	389	331122	0.120656	0.00331803	0.117338
rs72708210	9	11901939	428	12	416	331094	0.129102	0.00361967	0.125482
rs79592136	9	11913005	461	12	449	331061	0.139056	0.00361967	0.135436
rs7867331	9	11913010	462	12	450	331060	0.139357	0.00361967	0.135738
rs117703411	9	11914770	438	12	426	331084	0.132118	0.00361967	0.128498
rs117107414	9	11940076	392	10	382	331130	0.118243	0.00301639	0.115226
rs7039047	9	11946421	425	10	415	331097	0.128197	0.00301639	0.12518
rs10960395	9	11951328	431	10	421	331091	0.130006	0.00301639	0.12699
rs77671050	9	11962518	439	10	429	331083	0.13242	0.00301639	0.129403
rs4407997	9	11963439	441	10	431	331081	0.133023	0.00301639	0.130006
rs61191910	9	11970830	447	10	437	331075	0.134833	0.00301639	0.131816
rs72708249	9	11982928	450	10	440	331072	0.135738	0.00301639	0.132721
rs73402823	9	11983850	450	10	440	331072	0.135738	0.00301639	0.132721
rs10960422	9	11991580	453	10	443	331069	0.136643	0.00301639	0.133626
rs7875674	9	11996228	463	10	453	331059	0.139659	0.00301639	0.136643
rs10809674	9	12015741	472	10	462	331050	0.142374	0.00301639	0.139357
rs117038582	9	12017829	471	10	461	331051	0.142072	0.00301639	0.139056
rs62534269	9	12030740	478	10	468	331044	0.144183	0.00301639	0.141167
rs78640823	9	12031921	477	10	467	331045	0.143882	0.00301639	0.140865
rs72708299	9	12035818	476	10	466	331046	0.14358	0.00301639	0.140564
rs7019741	9	12046118	476	9	467	331046	0.14358	0.00271475	0.140865
rs4741200	9	12047033	474	9	465	331048	0.142977	0.00271475	0.140262
rs7040466	9	12056279	475	9	466	331047	0.143279	0.00271475	0.140564
rs75057990	9	12056887	475	9	466	331047	0.143279	0.00271475	0.140564
rs72710209	9	12061500	477	9	468	331045	0.143882	0.00271475	0.141167
rs10120600	9	12061706	477	9	468	331045	0.143882	0.00271475	0.141167
rs1446262	9	12071175	446	9	437	331076	0.134531	0.00271475	0.131816
rs10738259	9	12075478	444	9	435	331078	0.133928	0.00271475	0.131213
rs74676158	9	12085464	435	9	426	331087	0.131213	0.00271475	0.128498
rs72710221	9	12090874	436	9	427	331086	0.131515	0.00271475	0.1288
rs77395745	9	12092035	435	9	426	331087	0.131213	0.00271475	0.128498
rs28415374	9	12094203	436	9	427	331086	0.131515	0.00271475	0.1288
rs2044442	9	12100614	463	9	454	331059	0.139659	0.00271475	0.136944
rs117912903	9	12105331	452	9	443	331070	0.136341	0.00271475	0.133626
rs73406621	9	12108648	438	9	429	331084	0.132118	0.00271475	0.129403
rs8181114	9	12124642	416	9	407	331106	0.125482	0.00271475	0.122767
rs12345066	9	12138638	391	9	382	331131	0.117941	0.00271475	0.115226
rs2166422	9	12146582	366	9	357	331156	0.1104	0.00271475	0.107685
rs78662421	9	12154384	318	9	309	331204	0.0959212	0.00271475	0.0932065
rs10960500	9	12154939	318	9	309	331204	0.0959212	0.00271475	0.0932065
rs12337214	9	12162866	311	9	302	331211	0.0938098	0.00271475	0.091095
rs7025259	9	12165758	311	9	302	331211	0.0938098	0.00271475	0.091095
rs76346482	9	12166990	312	9	303	331210	0.0941114	0.00271475	0.0913966
rs117772930	9	12168722	307	9	298	331215	0.0926032	0.00271475	0.0898885
rs76588632	9	12170021	306	9	297	331216	0.0923016	0.00271475	0.0895868
rs10121483	9	12180594	306	9	297	331216	0.0923016	0.00271475	0.0895868
rs76570089	9	12193649	284	10	274	331238	0.0856655	0.00301639	0.0826491
rs147408068	9	12196144	280	10	270	331242	0.0844589	0.00301639	0.0814426
rs17175594	9	12197084	279	10	269	331243	0.0841573	0.00301639	0.0811409
rs17260853	9	12200696	279	10	269	331243	0.0841573	0.00301639	0.0811409
rs62537699	9	12201236	279	10	269	331243	0.0841573	0.00301639	0.0811409
rs79966414	9	12206889	270	10	260	331252	0.0814426	0.00301639	0.0784262
rs77430385	9	12208470	267	10	257	331255	0.0805376	0.00301639	0.0775213
rs7859262	9	12212956	264	10	254	331258	0.0796327	0.00301639	0.0766163
rs10960529	9	12213047	264	10	254	331258	0.0796327	0.00301639	0.0766163
rs56258012	9	12213165	264	10	254	331258	0.0796327	0.00301639	0.0766163
rs74482243	9	12217040	260	10	250	331262	0.0784262	0.00301639	0.0754098
rs117195405	9	12217876	260	10	250	331262	0.0784262	0.00301639	0.0754098
rs1538514	9	12224908	247	10	237	331275	0.0745049	0.00301639	0.0714885
rs10960537	9	12227068	246	10	236	331276	0.0742032	0.00301639	0.0711868
rs62534810	9	12227114	246	10	236	331276	0.0742032	0.00301639	0.0711868
rs71507307	9	12233221	238	11	227	331284	0.0717901	0.00331803	0.0684721
rs4741215	9	12233760	239	11	228	331283	0.0720917	0.00331803	0.0687737
rs10960540	9	12237630	236	11	225	331286	0.0711868	0.00331803	0.0678688
rs78684570	9	12240411	233	11	222	331289	0.0702819	0.00331803	0.0669639
rs12341694	9	12241908	233	11	222	331289	0.0702819	0.00331803	0.0669639
rs12340485	9	12256058	220	11	209	331302	0.0663606	0.00331803	0.0630426
rs1984215	9	12264203	215	11	204	331307	0.0648524	0.00331803	0.0615344
rs13286496	9	12265120	210	11	199	331312	0.0633442	0.00331803	0.0600262
rs62536771	9	12271161	207	11	196	331315	0.0624393	0.00331803	0.0591213
rs10960560	9	12271492	204	11	193	331318	0.0615344	0.00331803	0.0582163
rs117264115	9	12272133	193	11	182	331329	0.0582163	0.00331803	0.0548983
rs6474695	9	12272803	177	11	166	331345	0.0533901	0.00331803	0.0500721
rs12555006	9	12274713	175	12	163	331347	0.0527868	0.00361967	0.0491672
rs12555009	9	12274774	175	12	163	331347	0.0527868	0.00361967	0.0491672
rs2890956	9	12275319	175	12	163	331347	0.0527868	0.00361967	0.0491672
rs55770840	9	12275962	171	12	159	331351	0.0515803	0.00361967	0.0479606
rs17262250	9	12276668	171	12	159	331351	0.0515803	0.00361967	0.0479606
rs7034103	9	12276703	171	12	159	331351	0.0515803	0.00361967	0.0479606
rs74419109	9	12276932	170	12	158	331352	0.0512786	0.00361967	0.047659
rs62536773	9	12277178	169	12	157	331353	0.050977	0.00361967	0.0473573
rs7849906	9	12277356	169	12	157	331353	0.050977	0.00361967	0.0473573
rs951176	9	12278150	169	12	157	331353	0.050977	0.00361967	0.0473573
rs1416579	9	12278250	169	12	157	331353	0.050977	0.00361967	0.0473573
rs77497467	9	12279200	169	12	157	331353	0.050977	0.00361967	0.0473573
rs35344295	9	12280057	169	12	157	331353	0.050977	0.00361967	0.0473573
rs117719424	9	12281865	169	12	157	331353	0.050977	0.00361967	0.0473573
rs117786830	9	12283214	169	12	157	331353	0.050977	0.00361967	0.0473573
rs10283912	9	12285170	169	12	157	331353	0.050977	0.00361967	0.0473573
rs72712126	9	12286336	169	12	157	331353	0.050977	0.00361967	0.0473573
rs73412936	9	12287610	169	12	157	331353	0.050977	0.00361967	0.0473573
rs1416581	9	12287727	169	12	157	331353	0.050977	0.00361967	0.0473573
rs13298449	9	12297578	166	12	154	331356	0.0500721	0.00361967	0.0464524
rs58594664	9	12299144	166	12	154	331356	0.0500721	0.00361967	0.0464524
rs9918966	9	12300040	181	12	169	331341	0.0545967	0.00361967	0.050977
rs74989230	9	12300797	185	12	173	331337	0.0558032	0.00361967	0.0521836
rs1928884	9	12302048	191	12	179	331331	0.0576131	0.00361967	0.0539934
rs6474696	9	12307907	193	12	181	331329	0.0582163	0.00361967	0.0545967
rs116905802	9	12316830	193	12	181	331329	0.0582163	0.00361967	0.0545967
rs76011712	9	12317954	193	12	181	331329	0.0582163	0.00361967	0.0545967
rs13288916	9	12318353	193	12	181	331329	0.0582163	0.00361967	0.0545967
rs7856974	9	12319407	192	12	180	331330	0.0579147	0.00361967	0.054295
rs13289754	9	12320761	189	12	177	331333	0.0570098	0.00361967	0.0533901
rs117909360	9	12324308	181	12	169	331341	0.0545967	0.00361967	0.050977
rs78383827	9	12325197	180	12	168	331342	0.054295	0.00361967	0.0506754
rs72698616	9	12325454	180	12	168	331342	0.054295	0.00361967	0.0506754
rs117716905	9	12332790	176	12	164	331346	0.0530885	0.00361967	0.0494688
rs72698626	9	12349266	208	12	196	331314	0.0627409	0.00361967	0.0591213
rs17263045	9	12349588	209	12	197	331313	0.0630426	0.00361967	0.0594229
rs7869172	9	12350993	208	12	196	331314	0.0627409	0.00361967	0.0591213
rs1331351	9	12356314	200	12	188	331322	0.0603278	0.00361967	0.0567082
rs72698635	9	12357454	200	12	188	331322	0.0603278	0.00361967	0.0567082
rs13295180	9	12360136	196	12	184	331326	0.0591213	0.00361967	0.0555016
rs10491749	9	12364913	195	12	183	331327	0.0588196	0.00361967	0.0552
rs10809758	9	12365147	195	12	183	331327	0.0588196	0.00361967	0.0552
rs72698664	9	12365393	195	12	183	331327	0.0588196	0.00361967	0.0552
rs10120066	9	12370519	196	13	183	331326	0.0591213	0.00392131	0.0552
rs75330961	9	12371727	196	13	183	331326	0.0591213	0.00392131	0.0552
rs76444191	9	12377991	194	13	181	331328	0.058518	0.00392131	0.0545967
rs117349710	9	12378309	194	13	181	331328	0.058518	0.00392131	0.0545967
rs1952692	9	12382539	181	13	168	331341	0.0545967	0.00392131	0.0506754
rs75617793	9	12386389	177	13	164	331345	0.0533901	0.00392131	0.0494688
rs16928873	9	12392007	175	13	162	331347	0.0527868	0.00392131	0.0488655
rs13286772	9	12392452	175	13	162	331347	0.0527868	0.00392131	0.0488655
rs1999220	9	12394936	175	13	162	331347	0.0527868	0.00392131	0.0488655
rs13289810	9	12396731	172	13	159	331350	0.0518819	0.00392131	0.0479606
rs1411936	9	12405940	165	13	152	331357	0.0497705	0.00392131	0.0458491
rs72700725	9	12414620	163	14	149	331359	0.0491672	0.00422295	0.0449442
rs6474712	9	12415123	163	14	149	331359	0.0491672	0.00422295	0.0449442
rs1537177	9	12429952	152	14	138	331370	0.0458491	0.00422295	0.0416262
rs1537176	9	12439999	151	14	137	331371	0.0455475	0.00422295	0.0413246
rs72700742	9	12450879	138	14	124	331384	0.0416262	0.00422295	0.0374032
rs116956064	9	12461053	81	12	69	331441	0.0244328	0.00361967	0.0208131
rs117728765	9	12461727	81	12	69	331441	0.0244328	0.00361967	0.0208131
rs77433845	9	12464101	80	12	68	331442	0.0241311	0.00361967	0.0205115
rs2150696	9	12464876	80	12	68	331442	0.0241311	0.00361967	0.0205115
rs4256671	9	12466564	79	12	67	331443	0.0238295	0.00361967	0.0202098
rs116061289	9	12468757	78	12	66	331444	0.0235279	0.00361967	0.0199082
rs17251478	9	12469260	78	12	66	331444	0.0235279	0.00361967	0.0199082
rs72700757	9	12472537	78	12	66	331444	0.0235279	0.00361967	0.0199082
rs1331370	9	12478994	67	12	55	331455	0.0202098	0.00361967	0.0165902
rs7039232	9	12480164	63	12	51	331459	0.0190033	0.00361967	0.0153836
rs56305323	9	12481047	63	12	51	331459	0.0190033	0.00361967	0.0153836
rs1411947	9	12482266	62	11	51	331460	0.0187016	0.00331803	0.0153836
rs77034147	9	12482831	62	11	51	331460	0.0187016	0.00331803	0.0153836
rs1576659	9	12483221	58	11	47	331464	0.0174951	0.00331803	0.014177
rs9406444	9	12495162	29	11	18	331493	0.00874753	0.00331803	0.0054295
rs72700769	9	12510946	30	11	19	331492	0.00904917	0.00331803	0.00573114
rs1325129	9	12512973	30	11	19	331492	0.00904917	0.00331803	0.00573114
rs12351934	9	12513121	30	11	19	331492	0.00904917	0.00331803	0.00573114
rs78060939	9	12515319	30	11	19	331492	0.00904917	0.00331803	0.00573114
rs117748097	9	12517742	30	11	19	331492	0.00904917	0.00331803	0.00573114
rs10960691	9	12520329	30	11	19	331492	0.00904917	0.00331803	0.00573114
rs11788896	9	12522453	30	11	19	331492	0.00904917	0.00331803	0.00573114
rs35098745	9	12525175	30	11	19	331492	0.00904917	0.00331803	0.00573114
rs117252627	9	12526197	30	11	19	331492	0.00904917	0.00331803	0.00573114
rs77965218	9	12530046	30	11	19	331492	0.00904917	0.00331803	0.00573114
rs791697	9	12530324	29	11	18	331493	0.00874753	0.00331803	0.0054295
rs4741230	9	12539495	32	12	20	331490	0.00965245	0.00361967	0.00603278
rs1408809	9	12547685	32	12	20	331490	0.00965245	0.00361967	0.00603278
rs17321285	9	12563262	30	12	18	331492	0.00904917	0.00361967	0.0054295
rs117258387	9	12568887	29	12	17	331493	0.00874753	0.00361967	0.00512786
rs62540738	9	12575458	29	12	17	331493	0.00874753	0.00361967	0.00512786
rs33972905	9	12576072	28	12	16	331494	0.00844589	0.00361967	0.00482623
rs1325154	9	12582565	21	12	9	331501	0.00633442	0.00361967	0.00271475
rs10124604	9	12585186	22	12	10	331500	0.00663606	0.00361967	0.00301639
rs10960709	9	12586372	22	12	10	331500	0.00663606	0.00361967	0.00301639
rs35086129	9	12593963	22	12	10	331500	0.00663606	0.00361967	0.00301639
rs10809802	9	12599803	22	12	10	331500	0.00663606	0.00361967	0.00301639
rs713597	9	12605388	22	12	10	331500	0.00663606	0.00361967	0.00301639
rs76658913	9	12605554	22	12	10	331500	0.00663606	0.00361967	0.00301639
rs118148868	9	12613277	21	11	10	331501	0.00633442	0.00331803	0.00301639
rs10809807	9	12617276	21	11	10	331501	0.00633442	0.00331803	0.00301639
rs1325120	9	12622642	20	11	9	331502	0.00603278	0.00331803	0.00271475
rs4612469	9	12622925	20	11	9	331502	0.00603278	0.00331803	0.00271475
rs16929264	9	12624469	20	11	9	331502	0.00603278	0.00331803	0.00271475
rs7852429	9	12624943	20	11	9	331502	0.00603278	0.00331803	0.00271475
rs118087215	9	12656787	22	11	11	331500	0.00663606	0.00331803	0.00331803
rs1408797	9	12657532	22	11	11	331500	0.00663606	0.00331803	0.00331803
rs11787985	9	12663561	21	11	10	331501	0.00633442	0.00331803	0.00301639
rs6474726	9	12666416	21	11	10	331501	0.00633442	0.00331803	0.00301639
rs16929332	9	12671693	21	11	10	331501	0.00633442	0.00331803	0.00301639
rs1408799	9	12672097	21	11	10	331501	0.00633442	0.00331803	0.00301639
rs118035917	9	12673031	21	11	10	331501	0.00633442	0.00331803	0.00301639
rs75611179	9	12678258	21	11	10	331501	0.00633442	0.00331803	0.00301639
rs72702622	9	12679143	21	11	10	331501	0.00633442	0.00331803	0.00301639
rs76447172	9	12679559	21	11	10	331501	0.00633442	0.00331803	0.00301639
rs141834891	9	12694063	22	11	11	331500	0.00663606	0.00331803	0.00331803
rs61758405	9	12694066	22	11	11	331500	0.00663606	0.00331803	0.00331803
rs146838872	9	12694094	22	11	11	331500	0.00663606	0.00331803	0.00331803
Affx-89021757	9	12694132	22	11	11	331500	0.00663606	0.00331803	0.00331803
Affx-80277713	9	12694154	22	11	11	331500	0.00663606	0.00331803	0.00331803
rs34509359	9	12694255	22	11	11	331500	0.00663606	0.00331803	0.00331803
rs61752937	9	12694274	22	11	11	331500	0.00663606	0.00331803	0.00331803
Affx-89026844	9	12694335	22	11	11	331500	0.00663606	0.00331803	0.00331803
rs2075508	9	12698363	22	11	11	331500	0.00663606	0.00331803	0.00331803
Affx-80277714	9	12698521	22	11	11	331500	0.00663606	0.00331803	0.00331803
rs61752939	9	12698527	22	11	11	331500	0.00663606	0.00331803	0.00331803
rs72702631	9	12701430	22	11	11	331500	0.00663606	0.00331803	0.00331803
Affx-89019229	9	12702410	22	11	11	331500	0.00663606	0.00331803	0.00331803
Affx-80236298	9	12702424	22	11	11	331500	0.00663606	0.00331803	0.00331803
Affx-52344484	9	12704544	21	10	11	331501	0.00633442	0.00301639	0.00331803
rs2733833	9	12705095	20	9	11	331502	0.00603278	0.00271475	0.00331803
rs10960756	9	12707206	19	9	10	331503	0.00573114	0.00271475	0.00301639
rs7864417	9	12708747	19	9	10	331503	0.00573114	0.00271475	0.00301639
rs200607153	9	12709024	19	9	10	331503	0.00573114	0.00271475	0.00301639
rs150899857	9	12709082	19	9	10	331503	0.00573114	0.00271475	0.00301639
Affx-80236302	9	12709106	19	9	10	331503	0.00573114	0.00271475	0.00301639
rs41302073	9	12709125	19	9	10	331503	0.00573114	0.00271475	0.00301639
rs683	9	12709305	19	9	10	331503	0.00573114	0.00271475	0.00301639
rs76389901	9	12711872	19	9	10	331503	0.00573114	0.00271475	0.00301639
rs73647232	9	12732383	17	8	9	331505	0.00512786	0.00241311	0.00271475
rs35623287	9	12737281	17	8	9	331505	0.00512786	0.00241311	0.00271475
rs1326779	9	12737581	17	8	9	331505	0.00512786	0.00241311	0.00271475
rs79796840	9	12738022	17	8	9	331505	0.00512786	0.00241311	0.00271475
rs76009667	9	12748095	17	8	9	331505	0.00512786	0.00241311	0.00271475
rs149639877	9	12748972	17	8	9	331505	0.00512786	0.00241311	0.00271475
rs4741245	9	12749300	17	8	9	331505	0.00512786	0.00241311	0.00271475
rs117585997	9	12753820	17	8	9	331505	0.00512786	0.00241311	0.00271475
rs116844223	9	12758194	17	8	9	331505	0.00512786	0.00241311	0.00271475
rs60081651	9	12759133	17	8	9	331505	0.00512786	0.00241311	0.00271475
rs75715393	9	12759234	17	8	9	331505	0.00512786	0.00241311	0.00271475
rs76037159	9	12760664	17	8	9	331505	0.00512786	0.00241311	0.00271475
rs76285277	9	12761565	17	8	9	331505	0.00512786	0.00241311	0.00271475
rs10960781	9	12762374	17	8	9	331505	0.00512786	0.00241311	0.00271475
rs1041174	9	12763001	17	8	9	331505	0.00512786	0.00241311	0.00271475
rs62540201	9	12765297	17	8	9	331505	0.00512786	0.00241311	0.00271475
rs10809838	9	12766337	17	8	9	331505	0.00512786	0.00241311	0.00271475
rs72702659	9	12766966	17	8	9	331505	0.00512786	0.00241311	0.00271475
rs72702661	9	12769160	17	8	9	331505	0.00512786	0.00241311	0.00271475
rs1409632	9	12771680	16	8	8	331506	0.00482623	0.00241311	0.00241311
Affx-89017352	9	12775808	13	8	5	331509	0.00392131	0.00241311	0.0015082
rs200424165	9	12775883	13	8	5	331509	0.00392131	0.00241311	0.0015082
rs3750503	9	12776630	13	8	5	331509	0.00392131	0.00241311	0.0015082
rs117924759	9	12777681	13	8	5	331509	0.00392131	0.00241311	0.0015082
rs7468492	9	12778043	13	8	5	331509	0.00392131	0.00241311	0.0015082
rs79493610	9	12778079	13	8	5	331509	0.00392131	0.00241311	0.0015082
rs2382371	9	12780295	13	8	5	331509	0.00392131	0.00241311	0.0015082
rs76428153	9	12782334	13	8	5	331509	0.00392131	0.00241311	0.0015082
rs10115967	9	12786482	12	8	4	331510	0.00361967	0.00241311	0.00120656
rs17284324	9	12789867	12	8	4	331510	0.00361967	0.00241311	0.00120656
rs12375828	9	12790053	12	8	4	331510	0.00361967	0.00241311	0.00120656
rs12377159	9	12790262	12	8	4	331510	0.00361967	0.00241311	0.00120656
rs16929541	9	12790687	12	8	4	331510	0.00361967	0.00241311	0.00120656
rs7029119	9	12791031	12	8	4	331510	0.00361967	0.00241311	0.00120656
rs1041177	9	12795698	13	8	5	331509	0.00392131	0.00241311	0.0015082
rs117800824	9	12797355	13	8	5	331509	0.00392131	0.00241311	0.0015082
rs6474731	9	12801878	12	7	5	331510	0.00361967	0.00211147	0.0015082
rs10960801	9	12803262	12	7	5	331510	0.00361967	0.00211147	0.0015082
rs72702672	9	12803588	12	7	5	331510	0.00361967	0.00211147	0.0015082
rs185397210	9	12807800	14	7	7	331508	0.00422295	0.00211147	0.00211147
rs10960804	9	12808688	14	7	7	331508	0.00422295	0.00211147	0.00211147
rs10809847	9	12809882	13	6	7	331509	0.00392131	0.00180983	0.00211147
rs11790686	9	12810730	13	6	7	331509	0.00392131	0.00180983	0.00211147
rs10960806	9	12812725	13	6	7	331509	0.00392131	0.00180983	0.00211147
rs117380566	9	12813433	13	6	7	331509	0.00392131	0.00180983	0.00211147
rs72702673	9	12814059	13	6	7	331509	0.00392131	0.00180983	0.00211147
rs117585408	9	12815681	13	6	7	331509	0.00392131	0.00180983	0.00211147
rs6474734	9	12818455	13	6	7	331509	0.00392131	0.00180983	0.00211147
rs78447550	9	12819591	12	6	6	331510	0.00361967	0.00180983	0.00180983
rs79614152	9	12820991	12	6	6	331510	0.00361967	0.00180983	0.00180983
rs138837043	9	12821511	12	6	6	331510	0.00361967	0.00180983	0.00180983
rs61755264	9	12821695	12	6	6	331510	0.00361967	0.00180983	0.00180983
rs140682520	9	12821754	12	6	6	331510	0.00361967	0.00180983	0.00180983
rs143527607	9	12821761	12	6	6	331510	0.00361967	0.00180983	0.00180983
rs117801708	9	12822221	12	6	6	331510	0.00361967	0.00180983	0.00180983
rs17285931	9	12822487	12	6	6	331510	0.00361967	0.00180983	0.00180983
rs116963642	9	12822930	12	6	6	331510	0.00361967	0.00180983	0.00180983
rs7026254	9	12825978	10	5	5	331512	0.00301639	0.0015082	0.0015082
rs73405934	9	12826420	10	5	5	331512	0.00301639	0.0015082	0.0015082
rs4548275	9	12829110	10	5	5	331512	0.00301639	0.0015082	0.0015082
rs617572	9	12830070	10	5	5	331512	0.00301639	0.0015082	0.0015082
rs16929639	9	12831389	10	5	5	331512	0.00301639	0.0015082	0.0015082
rs35509513	9	12833755	11	5	6	331511	0.00331803	0.0015082	0.00180983
rs117354167	9	12835553	13	5	8	331509	0.00392131	0.0015082	0.00241311
rs117798252	9	12841329	13	5	8	331509	0.00392131	0.0015082	0.00241311
rs10960816	9	12842241	13	5	8	331509	0.00392131	0.0015082	0.00241311
rs483855	9	12846491	13	5	8	331509	0.00392131	0.0015082	0.00241311
rs16929689	9	12850695	13	5	8	331509	0.00392131	0.0015082	0.00241311
rs117467989	9	12852772	13	5	8	331509	0.00392131	0.0015082	0.00241311
rs994779	9	12852862	13	5	8	331509	0.00392131	0.0015082	0.00241311
rs68168105	9	12855645	13	5	8	331509	0.00392131	0.0015082	0.00241311
rs13291898	9	12861280	12	5	7	331510	0.00361967	0.0015082	0.00211147
rs536349	9	12872493	11	5	6	331511	0.00331803	0.0015082	0.00180983
rs77330592	9	12873607	11	5	6	331511	0.00331803	0.0015082	0.00180983
rs1326783	9	12878070	11	5	6	331511	0.00331803	0.0015082	0.00180983
rs965209	9	12884003	11	5	6	331511	0.00331803	0.0015082	0.00180983
rs6474741	9	12886899	11	5	6	331511	0.00331803	0.0015082	0.00180983
rs35302000	9	12887371	11	5	6	331511	0.00331803	0.0015082	0.00180983
rs1929919	9	12890601	11	5	6	331511	0.00331803	0.0015082	0.00180983
rs2183864	9	12897342	11	5	6	331511	0.00331803	0.0015082	0.00180983
rs1332083	9	12900789	11	5	6	331511	0.00331803	0.0015082	0.00180983
rs11789145	9	12901747	11	5	6	331511	0.00331803	0.0015082	0.00180983
rs11789566	9	12902012	11	5	6	331511	0.00331803	0.0015082	0.00180983
rs117888811	9	12903747	11	5	6	331511	0.00331803	0.0015082	0.00180983
rs16929862	9	12904551	11	5	6	331511	0.00331803	0.0015082	0.00180983
rs10435758	9	12906962	11	5	6	331511	0.00331803	0.0015082	0.00180983
rs7865258	9	12909292	11	5	6	331511	0.00331803	0.0015082	0.00180983
rs10960834	9	12913298	11	5	6	331511	0.00331803	0.0015082	0.00180983
rs10465040	9	12914658	12	5	7	331510	0.00361967	0.0015082	0.00211147
rs1984049	9	12916710	12	5	7	331510	0.00361967	0.0015082	0.00211147
rs115063670	9	12921348	11	5	6	331511	0.00331803	0.0015082	0.00180983
rs2065423	9	12922330	11	5	6	331511	0.00331803	0.0015082	0.00180983
rs79193659	9	12924014	11	5	6	331511	0.00331803	0.0015082	0.00180983
rs10511575	9	12924111	11	5	6	331511	0.00331803	0.0015082	0.00180983
rs62538818	9	12924211	11	5	6	331511	0.00331803	0.0015082	0.00180983
rs78810329	9	12924800	13	5	8	331509	0.00392131	0.0015082	0.00241311
rs10511576	9	12925921	24	5	19	331498	0.00723934	0.0015082	0.00573114
rs16929933	9	12926043	24	5	19	331498	0.00723934	0.0015082	0.00573114
rs77428287	9	12930012	25	5	20	331497	0.00754098	0.0015082	0.00603278
rs7038912	9	12930315	25	5	20	331497	0.00754098	0.0015082	0.00603278
rs17264621	9	12930974	25	5	20	331497	0.00754098	0.0015082	0.00603278
rs16929942	9	12931403	25	5	20	331497	0.00754098	0.0015082	0.00603278
rs118148384	9	12932801	25	5	20	331497	0.00754098	0.0015082	0.00603278
rs10756425	9	12934851	25	5	20	331497	0.00754098	0.0015082	0.00603278
rs10960844	9	12935617	25	5	20	331497	0.00754098	0.0015082	0.00603278
rs72704574	9	12940570	25	5	20	331497	0.00754098	0.0015082	0.00603278
rs10960845	9	12940748	25	5	20	331497	0.00754098	0.0015082	0.00603278
rs75405300	9	12941365	25	5	20	331497	0.00754098	0.0015082	0.00603278
rs1332064	9	12942764	25	5	20	331497	0.00754098	0.0015082	0.00603278
rs1332065	9	12942772	25	5	20	331497	0.00754098	0.0015082	0.00603278
rs13288816	9	12943601	25	5	20	331497	0.00754098	0.0015082	0.00603278
rs117729421	9	12945146	24	5	19	331498	0.00723934	0.0015082	0.00573114
rs117835805	9	12946419	24	5	19	331498	0.00723934	0.0015082	0.00573114
rs10809862	9	12946957	24	5	19	331498	0.00723934	0.0015082	0.00573114
rs116766200	9	12947268	24	5	19	331498	0.00723934	0.0015082	0.00573114
rs11792350	9	12947761	23	5	18	331499	0.0069377	0.0015082	0.0054295
rs10960865	9	12955636	22	5	17	331500	0.00663606	0.0015082	0.00512786
rs12379829	9	12955842	22	5	17	331500	0.00663606	0.0015082	0.00512786
rs10960868	9	12957958	21	4	17	331501	0.00633442	0.00120656	0.00512786
rs72704590	9	12964777	21	4	17	331501	0.00633442	0.00120656	0.00512786
rs72704591	9	12965201	21	4	17	331501	0.00633442	0.00120656	0.00512786
rs10118055	9	12968573	21	4	17	331501	0.00633442	0.00120656	0.00512786
rs73647434	9	12980081	21	4	17	331501	0.00633442	0.00120656	0.00512786
rs1412300	9	12986799	20	4	16	331502	0.00603278	0.00120656	0.00482623
rs1332072	9	12987911	20	4	16	331502	0.00603278	0.00120656	0.00482623
rs1332071	9	12988126	20	4	16	331502	0.00603278	0.00120656	0.00482623
rs72704596	9	12990156	20	4	16	331502	0.00603278	0.00120656	0.00482623
rs76134951	9	12991511	20	4	16	331502	0.00603278	0.00120656	0.00482623
rs17443924	9	12994066	20	4	16	331502	0.00603278	0.00120656	0.00482623
rs78362396	9	13001645	20	4	16	331502	0.00603278	0.00120656	0.00482623
rs72704598	9	13002317	20	4	16	331502	0.00603278	0.00120656	0.00482623
rs75129438	9	13004227	20	4	16	331502	0.00603278	0.00120656	0.00482623
rs1360517	9	13007129	20	4	16	331502	0.00603278	0.00120656	0.00482623
rs1412303	9	13010191	20	4	16	331502	0.00603278	0.00120656	0.00482623
rs10756439	9	13014232	20	4	16	331502	0.00603278	0.00120656	0.00482623
rs111811742	9	13022593	20	4	16	331502	0.00603278	0.00120656	0.00482623
rs10514822	9	13025284	20	4	16	331502	0.00603278	0.00120656	0.00482623
rs10809876	9	13027530	20	4	16	331502	0.00603278	0.00120656	0.00482623
rs13300589	9	13028419	20	4	16	331502	0.00603278	0.00120656	0.00482623
rs111384271	9	13030432	20	4	16	331502	0.00603278	0.00120656	0.00482623
rs17541978	9	13032397	19	3	16	331503	0.00573114	0.000904917	0.00482623
rs17542089	9	13033449	19	3	16	331503	0.00573114	0.000904917	0.00482623
rs62539062	9	13034420	19	3	16	331503	0.00573114	0.000904917	0.00482623
rs10435724	9	13034734	19	3	16	331503	0.00573114	0.000904917	0.00482623
rs76541874	9	13045827	21	3	18	331501	0.00633442	0.000904917	0.0054295
rs10960908	9	13046042	21	3	18	331501	0.00633442	0.000904917	0.0054295
rs10960910	9	13047289	21	3	18	331501	0.00633442	0.000904917	0.0054295
rs10960912	9	13047925	21	3	18	331501	0.00633442	0.000904917	0.0054295
rs10756446	9	13048425	21	3	18	331501	0.00633442	0.000904917	0.0054295
rs10960914	9	13049379	21	3	18	331501	0.00633442	0.000904917	0.0054295
rs10960916	9	13052570	19	3	16	331503	0.00573114	0.000904917	0.00482623
rs1536797	9	13060614	19	3	16	331503	0.00573114	0.000904917	0.00482623
rs7861124	9	13063791	19	3	16	331503	0.00573114	0.000904917	0.00482623
rs999648	9	13064793	19	3	16	331503	0.00573114	0.000904917	0.00482623
rs117959255	9	13068475	19	3	16	331503	0.00573114	0.000904917	0.00482623
rs10960927	9	13072341	19	3	16	331503	0.00573114	0.000904917	0.00482623
rs11793791	9	13073919	19	3	16	331503	0.00573114	0.000904917	0.00482623
rs10738318	9	13084183	8	3	5	331514	0.00241311	0.000904917	0.0015082
rs7045326	9	13092788	5	3	2	331517	0.0015082	0.000904917	0.000603278
rs79886240	9	13094902	5	3	2	331517	0.0015082	0.000904917	0.000603278
rs10756450	9	13096013	5	3	2	331517	0.0015082	0.000904917	0.000603278
rs35891928	9	13096758	5	3	2	331517	0.0015082	0.000904917	0.000603278
rs62532649	9	13097571	5	3	2	331517	0.0015082	0.000904917	0.000603278
rs10960944	9	13097608	5	3	2	331517	0.0015082	0.000904917	0.000603278
rs73404361	9	13101646	0	0	0	331552	0	0	0
rs10733253	9	13105638	5	3	2	331517	0.0015082	0.000904917	0.000603278
rs56112316	9	13105859	5	3	2	331517	0.0015082	0.000904917	0.000603278
Affx-89009121	9	13107054	5	3	2	331517	0.0015082	0.000904917	0.000603278
rs150393677	9	13107092	5	3	2	331517	0.0015082	0.000904917	0.000603278
rs13287895	9	13107601	5	3	2	331517	0.0015082	0.000904917	0.000603278
Affx-80236303	9	13109950	5	3	2	331517	0.0015082	0.000904917	0.000603278
rs28455695	9	13110844	5	3	2	331517	0.0015082	0.000904917	0.000603278
rs34605667	9	13112024	5	3	2	331517	0.0015082	0.000904917	0.000603278
rs13297966	9	13112331	5	3	2	331517	0.0015082	0.000904917	0.000603278
Affx-80236304	9	13113021	5	3	2	331517	0.0015082	0.000904917	0.000603278
rs2274647	9	13115422	5	3	2	331517	0.0015082	0.000904917	0.000603278
rs13301817	9	13116323	5	3	2	331517	0.0015082	0.000904917	0.000603278
rs10960954	9	13120380	5	3	2	331517	0.0015082	0.000904917	0.000603278
rs10809906	9	13133479	5	3	2	331517	0.0015082	0.000904917	0.000603278
rs200891478	9	13136783	5	3	2	331517	0.0015082	0.000904917	0.000603278
rs202204714	9	13136798	5	3	2	331517	0.0015082	0.000904917	0.000603278
rs10125770	9	13146599	5	3	2	331517	0.0015082	0.000904917	0.000603278
rs55748018	9	13148739	5	3	2	331517	0.0015082	0.000904917	0.000603278
rs77756385	9	13149947	5	3	2	331517	0.0015082	0.000904917	0.000603278
rs188840960	9	13150558	5	3	2	331517	0.0015082	0.000904917	0.000603278
rs117149408	9	13152048	5	3	2	331517	0.0015082	0.000904917	0.000603278
rs41265286	9	13158062	5	3	2	331517	0.0015082	0.000904917	0.000603278
rs12553978	9	13171366	5	3	2	331517	0.0015082	0.000904917	0.000603278
rs139791147	9	13176248	5	3	2	331517	0.0015082	0.000904917	0.000603278
rs201585415	9	13176374	5	3	2	331517	0.0015082	0.000904917	0.000603278
rs9696052	9	13181407	0	0	0	331552	0	0	0
rs78919832	9	13181456	3	3	0	331519	0.000904917	0.000904917	0
Affx-80236314	9	13183500	3	3	0	331519	0.000904917	0.000904917	0
Affx-80277672	9	13183557	3	3	0	331519	0.000904917	0.000904917	0
rs55676259	9	13184696	3	3	0	331519	0.000904917	0.000904917	0
rs10756461	9	13185149	3	3	0	331519	0.000904917	0.000904917	0
rs150038177	9	13186355	3	3	0	331519	0.000904917	0.000904917	0
Affx-80236315	9	13188782	3	3	0	331519	0.000904917	0.000904917	0
rs192227753	9	13188803	3	3	0	331519	0.000904917	0.000904917	0
Affx-80236316	9	13188899	3	3	0	331519	0.000904917	0.000904917	0
rs200475640	9	13188953	3	3	0	331519	0.000904917	0.000904917	0
rs41265290	9	13189017	3	3	0	331519	0.000904917	0.000904917	0
rs189005767	9	13190235	3	3	0	331519	0.000904917	0.000904917	0
rs77838108	9	13190292	3	3	0	331519	0.000904917	0.000904917	0
rs10809915	9	13209807	3	3	0	331519	0.000904917	0.000904917	0
rs74610298	9	13213793	0	0	0	331552	0	0	0
rs17273416	9	13214871	3	3	0	331519	0.000904917	0.000904917	0
rs11790910	9	13221628	2	2	0	331520	0.000603278	0.000603278	0
rs181479224	9	13223592	2	2	0	331520	0.000603278	0.000603278	0
rs201101621	9	13223709	2	2	0	331520	0.000603278	0.000603278	0
rs61753782	9	13224441	2	2	0	331520	0.000603278	0.000603278	0
rs17273542	9	13224491	2	2	0	331520	0.000603278	0.000603278	0
rs2382394	9	13227063	2	2	0	331520	0.000603278	0.000603278	0
rs73647118	9	13229650	2	2	0	331520	0.000603278	0.000603278	0
rs80188599	9	13230642	2	2	0	331520	0.000603278	0.000603278	0
rs118062893	9	13233517	2	2	0	331520	0.000603278	0.000603278	0
rs112045970	9	13235662	2	2	0	331520	0.000603278	0.000603278	0
rs116903872	9	13247519	2	2	0	331520	0.000603278	0.000603278	0
Affx-80236318	9	13250373	2	2	0	331520	0.000603278	0.000603278	0
rs78608331	9	13257251	2	2	0	331520	0.000603278	0.000603278	0
rs7048187	9	13260323	2	2	0	331520	0.000603278	0.000603278	0
rs1331678	9	13263381	2	2	0	331520	0.000603278	0.000603278	0
rs77538591	9	13277260	2	2	0	331520	0.000603278	0.000603278	0
rs10960999	9	13279112	2	2	0	331520	0.000603278	0.000603278	0
rs9696523	9	13279498	2	2	0	331520	0.000603278	0.000603278	0
rs7855845	9	13280635	2	2	0	331520	0.000603278	0.000603278	0
rs117836143	9	13281895	2	2	0	331520	0.000603278	0.000603278	0
rs79378068	9	13284056	2	2	0	331520	0.000603278	0.000603278	0
rs80108427	9	13285909	2	2	0	331520	0.000603278	0.000603278	0
rs10961010	9	13290746	2	2	0	331520	0.000603278	0.000603278	0
rs76059455	9	13299306	2	2	0	331520	0.000603278	0.000603278	0
rs13439896	9	13300442	2	2	0	331520	0.000603278	0.000603278	0
rs7868929	9	13301146	2	2	0	331520	0.000603278	0.000603278	0
rs79748586	9	13309191	2	2	0	331520	0.000603278	0.000603278	0
rs13291386	9	13315466	2	2	0	331520	0.000603278	0.000603278	0
rs4265279	9	13316950	2	2	0	331520	0.000603278	0.000603278	0
rs117819632	9	13318513	2	2	0	331520	0.000603278	0.000603278	0
rs17274821	9	13322007	2	2	0	331520	0.000603278	0.000603278	0
rs10809940	9	13347937	2	2	0	331520	0.000603278	0.000603278	0
rs713498	9	13356277	2	2	0	331520	0.000603278	0.000603278	0
rs1186041	9	13357550	2	2	0	331520	0.000603278	0.000603278	0
rs1147784	9	13361797	2	2	0	331520	0.000603278	0.000603278	0
rs10511579	9	13362974	2	2	0	331520	0.000603278	0.000603278	0
rs7038474	9	13365816	2	2	0	331520	0.000603278	0.000603278	0
rs7038373	9	13365907	2	2	0	331520	0.000603278	0.000603278	0
rs10122032	9	13367572	2	2	0	331520	0.000603278	0.000603278	0
rs78175033	9	13373812	2	2	0	331520	0.000603278	0.000603278	0
rs16930297	9	13374657	2	2	0	331520	0.000603278	0.000603278	0
rs75852480	9	13377511	2	2	0	331520	0.000603278	0.000603278	0
rs928174	9	13380289	2	2	0	331520	0.000603278	0.000603278	0
rs928175	9	13380507	2	2	0	331520	0.000603278	0.000603278	0
rs10961034	9	13381524	2	2	0	331520	0.000603278	0.000603278	0
rs75585141	9	13387483	2	2	0	331520	0.000603278	0.000603278	0
rs10961039	9	13396958	2	2	0	331520	0.000603278	0.000603278	0
rs12348887	9	13398918	2	2	0	331520	0.000603278	0.000603278	0
rs17275840	9	13399199	2	2	0	331520	0.000603278	0.000603278	0
rs79943840	9	13406819	2	2	0	331520	0.000603278	0.000603278	0
rs118036200	9	13416702	2	2	0	331520	0.000603278	0.000603278	0
rs75593300	9	13427691	2	2	0	331520	0.000603278	0.000603278	0
rs118164016	9	13435487	2	2	0	331520	0.000603278	0.000603278	0
rs2225173	9	13435926	2	2	0	331520	0.000603278	0.000603278	0
rs112910561	9	13437966	3	2	1	331519	0.000904917	0.000603278	0.000301639
rs17460925	9	13442008	3	2	1	331519	0.000904917	0.000603278	0.000301639
rs78317328	9	13445186	3	2	1	331519	0.000904917	0.000603278	0.000301639
rs16930335	9	13446081	3	2	1	331519	0.000904917	0.000603278	0.000301639
rs62532918	9	13457116	4	2	2	331518	0.00120656	0.000603278	0.000603278
rs116846530	9	13461876	4	2	2	331518	0.00120656	0.000603278	0.000603278
rs12343104	9	13464125	5	2	3	331517	0.0015082	0.000603278	0.000904917
rs4606154	9	13468276	5	2	3	331517	0.0015082	0.000603278	0.000904917
rs10961073	9	13470509	5	2	3	331517	0.0015082	0.000603278	0.000904917
rs80132492	9	13476856	5	2	3	331517	0.0015082	0.000603278	0.000904917
rs10961079	9	13478523	5	2	3	331517	0.0015082	0.000603278	0.000904917
rs62532933	9	13490256	5	2	3	331517	0.0015082	0.000603278	0.000904917
rs10961087	9	13490257	5	2	3	331517	0.0015082	0.000603278	0.000904917
rs2890968	9	13491083	5	2	3	331517	0.0015082	0.000603278	0.000904917
rs35623708	9	13493687	5	2	3	331517	0.0015082	0.000603278	0.000904917
rs12003615	9	13497150	5	2	3	331517	0.0015082	0.000603278	0.000904917
rs1953175	9	13505851	4	1	3	331518	0.00120656	0.000301639	0.000904917
rs55845248	9	13507443	4	1	3	331518	0.00120656	0.000301639	0.000904917
rs1413365	9	13509186	4	1	3	331518	0.00120656	0.000301639	0.000904917
rs72708348	9	13510637	4	1	3	331518	0.00120656	0.000301639	0.000904917
rs13440203	9	13512200	4	1	3	331518	0.00120656	0.000301639	0.000904917
rs74377029	9	13512443	4	1	3	331518	0.00120656	0.000301639	0.000904917
rs10809961	9	13515654	4	1	3	331518	0.00120656	0.000301639	0.000904917
rs7857061	9	13516313	4	1	3	331518	0.00120656	0.000301639	0.000904917
rs76109917	9	13521827	4	1	3	331518	0.00120656	0.000301639	0.000904917
rs10809962	9	13522568	4	1	3	331518	0.00120656	0.000301639	0.000904917
rs75565996	9	13524467	4	1	3	331518	0.00120656	0.000301639	0.000904917
rs116849555	9	13526054	4	1	3	331518	0.00120656	0.000301639	0.000904917
rs117486059	9	13528069	4	1	3	331518	0.00120656	0.000301639	0.000904917
rs72708382	9	13528776	4	1	3	331518	0.00120656	0.000301639	0.000904917
rs7870726	9	13530105	4	1	3	331518	0.00120656	0.000301639	0.000904917
rs974350	9	13531732	4	1	3	331518	0.00120656	0.000301639	0.000904917
rs10491752	9	13545200	4	1	3	331518	0.00120656	0.000301639	0.000904917
rs10961118	9	13545346	4	1	3	331518	0.00120656	0.000301639	0.000904917
rs77767334	9	13548561	4	1	3	331518	0.00120656	0.000301639	0.000904917
rs10961136	9	13554589	4	1	3	331518	0.00120656	0.000301639	0.000904917
rs11999938	9	13555912	4	1	3	331518	0.00120656	0.000301639	0.000904917
rs77329769	9	13560540	3	0	3	331519	0.000904917	0	0.000904917
rs72710039	9	13564099	1	0	1	331521	0.000301639	0	0.000301639
rs117395370	9	13564404	0	0	0	331552	0	0	0
rs10961144	9	13564718	0	0	0	331552	0	0	0
rs12350314	9	13566733	0	0	0	331552	0	0	0
rs117686155	9	13578062	0	0	0	331552	0	0	0
rs7026694	9	13584784	0	0	0	331552	0	0	0
rs10809990	9	13590778	0	0	0	331552	0	0	0
rs10123240	9	13592808	0	0	0	331552	0	0	0
rs13300718	9	13595329	0	0	0	331552	0	0	0
rs73402411	9	13596762	0	0	0	331552	0	0	0
rs6474786	9	13599662	0	0	0	331552	0	0	0
rs10961165	9	13602338	0	0	0	331552	0	0	0
rs10961169	9	13603665	0	0	0	331552	0	0	0
rs75152878	9	13603877	0	0	0	331552	0	0	0
rs76970702	9	13604097	0	0	0	331552	0	0	0
rs117250241	9	13604687	0	0	0	331552	0	0	0
rs60711260	9	13606930	0	0	0	331552	0	0	0
rs1324189	9	13607314	0	0	0	331552	0	0	0
rs1324190	9	13607506	0	0	0	331552	0	0	0
rs1324191	9	13612154	1	0	1	331521	0.000301639	0	0.000301639
rs7019262	9	13614384	1	0	1	331521	0.000301639	0	0.000301639
rs117861301	9	13618371	1	0	1	331521	0.000301639	0	0.000301639
rs113527287	9	13619283	1	0	1	331521	0.000301639	0	0.000301639
rs7031098	9	13629639	2	0	2	331520	0.000603278	0	0.000603278
rs72710093	9	13632132	2	0	2	331520	0.000603278	0	0.000603278
rs13301366	9	13639092	2	0	2	331520	0.000603278	0	0.000603278
rs16930599	9	13639140	2	0	2	331520	0.000603278	0	0.000603278
rs76816548	9	13645617	2	0	2	331520	0.000603278	0	0.000603278
rs16930626	9	13648529	2	0	2	331520	0.000603278	0	0.000603278
rs616802	9	13649063	2	0	2	331520	0.000603278	0	0.000603278
rs79914021	9	13660999	2	0	2	331520	0.000603278	0	0.000603278
rs62533189	9	13666120	3	0	3	331519	0.000904917	0	0.000904917
rs189474232	9	13673157	3	0	3	331519	0.000904917	0	0.000904917
rs8192977	9	13675244	3	0	3	331519	0.000904917	0	0.000904917
rs117521979	9	13680159	3	0	3	331519	0.000904917	0	0.000904917
rs117424330	9	13685398	5	0	5	331517	0.0015082	0	0.0015082
rs8192986	9	13685649	5	0	5	331517	0.0015082	0	0.0015082
rs72711905	9	13689028	5	0	5	331517	0.0015082	0	0.0015082
rs114831695	9	13690360	5	0	5	331517	0.0015082	0	0.0015082
rs116929209	9	13692166	5	0	5	331517	0.0015082	0	0.0015082
rs79338858	9	13698840	5	0	5	331517	0.0015082	0	0.0015082
rs17194550	9	13706896	7	0	7	331515	0.00211147	0	0.00211147
rs594872	9	13708161	7	0	7	331515	0.00211147	0	0.00211147
rs524126	9	13708607	7	0	7	331515	0.00211147	0	0.00211147
rs117415827	9	13725620	7	0	7	331515	0.00211147	0	0.00211147
rs979203	9	13730665	7	0	7	331515	0.00211147	0	0.00211147
rs74865852	9	13731215	7	0	7	331515	0.00211147	0	0.00211147
rs12339356	9	13732363	7	0	7	331515	0.00211147	0	0.00211147
rs1556493	9	13735446	7	0	7	331515	0.00211147	0	0.00211147
rs74453737	9	13735490	7	0	7	331515	0.00211147	0	0.00211147
rs77561531	9	13737464	7	0	7	331515	0.00211147	0	0.00211147
rs73406754	9	13739598	7	0	7	331515	0.00211147	0	0.00211147
rs7019364	9	13739877	7	0	7	331515	0.00211147	0	0.00211147
rs17215503	9	13745685	6	0	6	331516	0.00180983	0	0.00180983
rs76340048	9	13747082	6	0	6	331516	0.00180983	0	0.00180983
rs10733265	9	13750811	6	0	6	331516	0.00180983	0	0.00180983
rs1011530	9	13755456	6	0	6	331516	0.00180983	0	0.00180983
rs73650631	9	13757924	6	0	6	331516	0.00180983	0	0.00180983
rs10961223	9	13758018	6	0	6	331516	0.00180983	0	0.00180983
rs72711956	9	13760006	6	0	6	331516	0.00180983	0	0.00180983
rs17216411	9	13760986	6	0	6	331516	0.00180983	0	0.00180983
rs10756495	9	13762174	6	0	6	331516	0.00180983	0	0.00180983
rs17805200	9	13764434	6	0	6	331516	0.00180983	0	0.00180983
rs10756498	9	13766600	6	0	6	331516	0.00180983	0	0.00180983
rs7867365	9	13772937	7	0	7	331515	0.00211147	0	0.00211147
rs10961238	9	13775351	7	0	7	331515	0.00211147	0	0.00211147
rs11787955	9	13779642	8	0	8	331514	0.00241311	0	0.00241311
rs60195041	9	13779777	8	0	8	331514	0.00241311	0	0.00241311
rs4237131	9	13783765	8	0	8	331514	0.00241311	0	0.00241311
rs10810037	9	13790577	9	0	9	331513	0.00271475	0	0.00271475
rs10961260	9	13799451	12	0	12	331510	0.00361967	0	0.00361967
rs1610343	9	13802044	12	0	12	331510	0.00361967	0	0.00361967
rs113808363	9	13805060	12	0	12	331510	0.00361967	0	0.00361967
rs187655531	9	13805161	12	0	12	331510	0.00361967	0	0.00361967
rs116862507	9	13806104	12	0	12	331510	0.00361967	0	0.00361967
rs74586456	9	13806201	12	0	12	331510	0.00361967	0	0.00361967
rs7854369	9	13806513	12	0	12	331510	0.00361967	0	0.00361967
rs117157543	9	13808474	12	0	12	331510	0.00361967	0	0.00361967
rs894822	9	13809735	12	0	12	331510	0.00361967	0	0.00361967
rs118109186	9	13815453	13	0	13	331509	0.00392131	0	0.00392131
rs62534726	9	13818080	12	0	12	331510	0.00361967	0	0.00361967
rs1443851	9	13818216	12	0	12	331510	0.00361967	0	0.00361967
rs1327526	9	13820269	12	0	12	331510	0.00361967	0	0.00361967
rs56128310	9	13823578	12	0	12	331510	0.00361967	0	0.00361967
rs11788150	9	13825565	12	0	12	331510	0.00361967	0	0.00361967
rs9407545	9	13832587	12	0	12	331510	0.00361967	0	0.00361967
rs10961270	9	13837089	13	0	13	331509	0.00392131	0	0.00392131
rs72713930	9	13846603	13	0	13	331509	0.00392131	0	0.00392131
rs111274732	9	13847719	13	0	13	331509	0.00392131	0	0.00392131
rs1156215	9	13847868	13	0	13	331509	0.00392131	0	0.00392131
rs118011968	9	13848049	13	0	13	331509	0.00392131	0	0.00392131
rs9407557	9	13855908	13	0	13	331509	0.00392131	0	0.00392131
rs16931028	9	13857405	12	0	12	331510	0.00361967	0	0.00361967
rs10121624	9	13859996	12	0	12	331510	0.00361967	0	0.00361967
rs55640101	9	13861065	12	0	12	331510	0.00361967	0	0.00361967
rs28565455	9	13861582	12	0	12	331510	0.00361967	0	0.00361967
rs1410019	9	13861802	12	0	12	331510	0.00361967	0	0.00361967
rs17820953	9	13866096	12	0	12	331510	0.00361967	0	0.00361967
rs117368701	9	13869686	12	0	12	331510	0.00361967	0	0.00361967
rs117694944	9	13878670	12	0	12	331510	0.00361967	0	0.00361967
rs9407563	9	13879604	12	0	12	331510	0.00361967	0	0.00361967
rs79188823	9	13884784	11	0	11	331511	0.00331803	0	0.00331803
rs117955255	9	13888676	11	0	11	331511	0.00331803	0	0.00331803
rs10961293	9	13894250	11	0	11	331511	0.00331803	0	0.00331803
rs10961294	9	13896129	11	0	11	331511	0.00331803	0	0.00331803
rs17821948	9	13898153	11	0	11	331511	0.00331803	0	0.00331803
rs7029520	9	13900398	11	0	11	331511	0.00331803	0	0.00331803
rs10961300	9	13921272	10	0	10	331512	0.00301639	0	0.00301639
rs6474797	9	13923909	10	0	10	331512	0.00301639	0	0.00301639
rs41302065	9	13928171	10	0	10	331512	0.00301639	0	0.00301639
rs12004547	9	13933559	9	0	9	331513	0.00271475	0	0.00271475
rs72715810	9	13934451	9	0	9	331513	0.00271475	0	0.00271475
rs117754409	9	13934924	9	0	9	331513	0.00271475	0	0.00271475
rs192536692	9	13937181	9	0	9	331513	0.00271475	0	0.00271475
rs17192340	9	13937311	9	0	9	331513	0.00271475	0	0.00271475
rs17277411	9	13937412	9	0	9	331513	0.00271475	0	0.00271475
rs13292270	9	13940536	9	0	9	331513	0.00271475	0	0.00271475
rs117419276	9	13941635	9	0	9	331513	0.00271475	0	0.00271475
rs115310821	9	13944424	9	0	9	331513	0.00271475	0	0.00271475
rs12343093	9	13948119	9	0	9	331513	0.00271475	0	0.00271475
rs12380860	9	13954710	8	0	8	331514	0.00241311	0	0.00241311
rs7040600	9	13955955	8	0	8	331514	0.00241311	0	0.00241311
rs7856131	9	13961462	8	0	8	331514	0.00241311	0	0.00241311
rs117870259	9	13961706	8	0	8	331514	0.00241311	0	0.00241311
rs78427282	9	13961804	8	0	8	331514	0.00241311	0	0.00241311
rs57539572	9	13962062	8	0	8	331514	0.00241311	0	0.00241311
rs17278014	9	13969024	6	0	6	331516	0.00180983	0	0.00180983
rs117140696	9	13969140	6	0	6	331516	0.00180983	0	0.00180983
rs13291790	9	13970372	6	0	6	331516	0.00180983	0	0.00180983
rs62533734	9	13971317	6	0	6	331516	0.00180983	0	0.00180983
rs117255893	9	13971664	6	0	6	331516	0.00180983	0	0.00180983
rs1609801	9	13974667	6	0	6	331516	0.00180983	0	0.00180983
rs10810062	9	13977427	6	0	6	331516	0.00180983	0	0.00180983
rs7021797	9	13981001	6	0	6	331516	0.00180983	0	0.00180983
rs7854431	9	13982283	6	0	6	331516	0.00180983	0	0.00180983
rs10810065	9	13982870	6	0	6	331516	0.00180983	0	0.00180983
rs7030998	9	13983504	6	0	6	331516	0.00180983	0	0.00180983
rs755267	9	13986757	6	0	6	331516	0.00180983	0	0.00180983
rs112166632	9	13989821	6	0	6	331516	0.00180983	0	0.00180983
rs10756521	9	13991001	6	0	6	331516	0.00180983	0	0.00180983
rs76319107	9	13992818	6	0	6	331516	0.00180983	0	0.00180983
rs72715837	9	13995138	3	0	3	331519	0.000904917	0	0.000904917
rs1853194	9	14003554	1	0	1	331521	0.000301639	0	0.000301639
rs35960176	9	14003848	1	0	1	331521	0.000301639	0	0.000301639
rs80030008	9	14004460	1	0	1	331521	0.000301639	0	0.000301639
rs72698703	9	14008505	0	0	0	331552	0	0	0
rs7859777	9	14008509	0	0	0	331552	0	0	0
rs75573031	9	14010304	0	0	0	331552	0	0	0
rs74562165	9	14010536	0	0	0	331552	0	0	0
rs16931224	9	14012301	0	0	0	331552	0	0	0
rs7046174	9	14020300	0	0	0	331552	0	0	0
rs77875888	9	14021276	0	0	0	331552	0	0	0
rs10961339	9	14024159	0	0	0	331552	0	0	0
rs73405678	9	14024588	0	0	0	331552	0	0	0
rs16931256	9	14026510	0	0	0	331552	0	0	0
rs7019371	9	14028244	0	0	0	331552	0	0	0
rs61374830	9	14030190	0	0	0	331552	0	0	0
rs13283427	9	14030275	0	0	0	331552	0	0	0
rs10961346	9	14030444	0	0	0	331552	0	0	0
rs13302756	9	14030625	0	0	0	331552	0	0	0
rs10810082	9	14030829	0	0	0	331552	0	0	0
rs72698712	9	14031804	0	0	0	331552	0	0	0
rs3899674	9	14032023	0	0	0	331552	0	0	0
rs77007376	9	14034123	0	0	0	331552	0	0	0
rs16931278	9	14035339	0	0	0	331552	0	0	0
rs73648451	9	14035613	0	0	0	331552	0	0	0
rs112365080	9	14036224	0	0	0	331552	0	0	0
rs77818392	9	14036538	0	0	0	331552	0	0	0
rs16931284	9	14043253	0	0	0	331552	0	0	0
rs10738352	9	14043516	0	0	0	331552	0	0	0
rs10810086	9	14044608	0	0	0	331552	0	0	0
rs117070765	9	14044839	0	0	0	331552	0	0	0
rs75726676	9	14054403	0	0	0	331552	0	0	0
Affx-37446568	9	14056388	0	0	0	331552	0	0	0
rs6474806	9	14057055	0	0	0	331552	0	0	0
rs10116586	9	14058548	0	0	0	331552	0	0	0
rs73648452	9	14058665	0	0	0	331552	0	0	0
rs118021910	9	14061765	0	0	0	331552	0	0	0
rs513997	9	14064502	0	0	0	331552	0	0	0
rs7039300	9	14064741	0	0	0	331552	0	0	0
rs10283831	9	14064891	0	0	0	331552	0	0	0
rs72698735	9	14072757	0	0	0	331552	0	0	0
rs7035356	9	14072941	0	0	0	331552	0	0	0
rs10961362	9	14073110	0	0	0	331552	0	0	0
rs16931322	9	14078878	0	0	0	331552	0	0	0
rs480700	9	14079067	0	0	0	331552	0	0	0
rs76231932	9	14085827	0	0	0	331552	0	0	0
rs75832364	9	14097011	0	0	0	331552	0	0	0
rs77852210	9	14113931	0	0	0	331552	0	0	0
rs72698746	9	14116327	0	0	0	331552	0	0	0
rs199928480	9	14125776	0	0	0	331552	0	0	0
rs76667969	9	14125908	0	0	0	331552	0	0	0
rs7029562	9	14136167	0	0	0	331552	0	0	0
rs3780582	9	14136495	0	0	0	331552	0	0	0
rs10810094	9	14138325	0	0	0	331552	0	0	0
rs117491143	9	14144624	0	0	0	331552	0	0	0
rs7042365	9	14144821	0	0	0	331552	0	0	0
rs144909299	9	14146714	0	0	0	331552	0	0	0
rs76865327	9	14151997	0	0	0	331552	0	0	0
rs16931410	9	14153732	0	0	0	331552	0	0	0
rs79328890	9	14153803	0	0	0	331552	0	0	0
rs10810096	9	14154697	0	0	0	331552	0	0	0
rs12553346	9	14155541	0	0	0	331552	0	0	0
rs10123886	9	14156362	0	0	0	331552	0	0	0
rs72698756	9	14164598	0	0	0	331552	0	0	0
rs59582428	9	14166469	0	0	0	331552	0	0	0
rs79290230	9	14172165	0	0	0	331552	0	0	0
rs75576491	9	14177150	0	0	0	331552	0	0	0
rs10961406	9	14182043	1	1	0	331521	0.000301639	0.000301639	0
rs9777428	9	14184047	1	1	0	331521	0.000301639	0.000301639	0
rs117689786	9	14189132	1	1	0	331521	0.000301639	0.000301639	0
rs75242739	9	14189147	0	0	0	331552	0	0	0
rs10961412	9	14192730	1	1	0	331521	0.000301639	0.000301639	0
rs10810110	9	14199422	1	1	0	331521	0.000301639	0.000301639	0
rs56026354	9	14199803	1	1	0	331521	0.000301639	0.000301639	0
rs10810112	9	14199909	1	1	0	331521	0.000301639	0.000301639	0
rs79077089	9	14202404	1	1	0	331521	0.000301639	0.000301639	0
rs75241250	9	14202489	1	1	0	331521	0.000301639	0.000301639	0
rs62532547	9	14204068	1	1	0	331521	0.000301639	0.000301639	0
rs12339675	9	14206835	1	1	0	331521	0.000301639	0.000301639	0
rs16923134	9	14213098	1	1	0	331521	0.000301639	0.000301639	0
rs78934557	9	14214358	0	0	0	331552	0	0	0
rs62532553	9	14218106	1	1	0	331521	0.000301639	0.000301639	0
rs7048086	9	14219691	1	1	0	331521	0.000301639	0.000301639	0
rs77800501	9	14220429	1	1	0	331521	0.000301639	0.000301639	0
rs2382444	9	14221591	1	1	0	331521	0.000301639	0.000301639	0
rs10961431	9	14224955	1	1	0	331521	0.000301639	0.000301639	0
rs7034346	9	14225281	1	1	0	331521	0.000301639	0.000301639	0
rs7033206	9	14230110	1	1	0	331521	0.000301639	0.000301639	0
rs10961437	9	14231361	1	1	0	331521	0.000301639	0.000301639	0
rs10961440	9	14234315	2	2	0	331520	0.000603278	0.000603278	0
rs10961441	9	14236134	2	2	0	331520	0.000603278	0.000603278	0
rs34997120	9	14237267	2	2	0	331520	0.000603278	0.000603278	0
rs10756542	9	14237649	2	2	0	331520	0.000603278	0.000603278	0
rs12684749	9	14238598	2	2	0	331520	0.000603278	0.000603278	0
rs2181403	9	14242214	2	2	0	331520	0.000603278	0.000603278	0
rs10961447	9	14244448	2	2	0	331520	0.000603278	0.000603278	0
rs7027532	9	14248877	2	2	0	331520	0.000603278	0.000603278	0
rs7027899	9	14248934	2	2	0	331520	0.000603278	0.000603278	0
rs59804771	9	14249418	2	2	0	331520	0.000603278	0.000603278	0
rs77581951	9	14249534	0	0	0	331552	0	0	0
rs7859287	9	14249617	2	2	0	331520	0.000603278	0.000603278	0
rs3761668	9	14250285	2	2	0	331520	0.000603278	0.000603278	0
rs62532761	9	14250450	2	2	0	331520	0.000603278	0.000603278	0
rs2382461	9	14251243	2	2	0	331520	0.000603278	0.000603278	0
rs57645250	9	14251951	2	2	0	331520	0.000603278	0.000603278	0
rs117923233	9	14254397	2	2	0	331520	0.000603278	0.000603278	0
rs35367102	9	14257910	2	2	0	331520	0.000603278	0.000603278	0
rs77848238	9	14260594	2	2	0	331520	0.000603278	0.000603278	0
rs1322990	9	14262699	2	2	0	331520	0.000603278	0.000603278	0
rs118170660	9	14267238	2	2	0	331520	0.000603278	0.000603278	0
rs10810121	9	14267285	2	2	0	331520	0.000603278	0.000603278	0
rs117999457	9	14268975	2	2	0	331520	0.000603278	0.000603278	0
rs1061820	9	14269556	2	2	0	331520	0.000603278	0.000603278	0
rs34151877	9	14270440	2	2	0	331520	0.000603278	0.000603278	0
rs1923778	9	14274071	2	2	0	331520	0.000603278	0.000603278	0
rs1033837	9	14274950	2	2	0	331520	0.000603278	0.000603278	0
rs117346254	9	14285975	2	2	0	331520	0.000603278	0.000603278	0
rs76254292	9	14286072	2	2	0	331520	0.000603278	0.000603278	0
rs10738358	9	14286997	2	2	0	331520	0.000603278	0.000603278	0
rs28546438	9	14289987	2	2	0	331520	0.000603278	0.000603278	0
rs10961465	9	14292567	2	2	0	331520	0.000603278	0.000603278	0
rs12685327	9	14293115	2	2	0	331520	0.000603278	0.000603278	0
rs764580	9	14293522	2	2	0	331520	0.000603278	0.000603278	0
rs7847391	9	14294068	2	2	0	331520	0.000603278	0.000603278	0
rs10810127	9	14294350	2	2	0	331520	0.000603278	0.000603278	0
rs17213362	9	14294980	2	2	0	331520	0.000603278	0.000603278	0
rs56900909	9	14295331	2	2	0	331520	0.000603278	0.000603278	0
rs7041006	9	14295934	2	2	0	331520	0.000603278	0.000603278	0
rs115196782	9	14298629	2	2	0	331520	0.000603278	0.000603278	0
rs2382464	9	14298674	2	2	0	331520	0.000603278	0.000603278	0
rs17213398	9	14299594	2	2	0	331520	0.000603278	0.000603278	0
rs10756543	9	14299853	2	2	0	331520	0.000603278	0.000603278	0
rs11999144	9	14300901	2	2	0	331520	0.000603278	0.000603278	0
rs2382468	9	14303061	2	2	0	331520	0.000603278	0.000603278	0
rs10810130	9	14304973	2	2	0	331520	0.000603278	0.000603278	0
rs16931540	9	14305299	2	2	0	331520	0.000603278	0.000603278	0
rs10961469	9	14305428	2	2	0	331520	0.000603278	0.000603278	0
rs62532788	9	14309504	2	2	0	331520	0.000603278	0.000603278	0
rs17286201	9	14312539	2	2	0	331520	0.000603278	0.000603278	0
rs10961473	9	14312724	2	2	0	331520	0.000603278	0.000603278	0
rs2273933	9	14313712	2	2	0	331520	0.000603278	0.000603278	0
rs74646167	9	14314796	2	2	0	331520	0.000603278	0.000603278	0
rs7874736	9	14316570	2	2	0	331520	0.000603278	0.000603278	0
rs118050668	9	14317914	2	2	0	331520	0.000603278	0.000603278	0
rs55737758	9	14332385	3	2	1	331519	0.000904917	0.000603278	0.000301639
rs28727870	9	14334095	3	2	1	331519	0.000904917	0.000603278	0.000301639
rs7018689	9	14334384	3	2	1	331519	0.000904917	0.000603278	0.000301639
rs117106516	9	14341026	3	2	1	331519	0.000904917	0.000603278	0.000301639
rs72700529	9	14342321	3	2	1	331519	0.000904917	0.000603278	0.000301639
rs59050655	9	14342353	3	2	1	331519	0.000904917	0.000603278	0.000301639
rs13295646	9	14342890	3	2	1	331519	0.000904917	0.000603278	0.000301639
rs75377523	9	14343493	3	2	1	331519	0.000904917	0.000603278	0.000301639
rs598296	9	14343670	3	2	1	331519	0.000904917	0.000603278	0.000301639
rs117829151	9	14344511	3	2	1	331519	0.000904917	0.000603278	0.000301639
rs688702	9	14345220	3	2	1	331519	0.000904917	0.000603278	0.000301639
rs73641909	9	14346104	3	2	1	331519	0.000904917	0.000603278	0.000301639
rs72700531	9	14346343	3	2	1	331519	0.000904917	0.000603278	0.000301639
rs12338722	9	14346394	3	2	1	331519	0.000904917	0.000603278	0.000301639
rs877570	9	14348384	3	2	1	331519	0.000904917	0.000603278	0.000301639
rs117233030	9	14348774	3	2	1	331519	0.000904917	0.000603278	0.000301639
rs57582029	9	14349356	3	2	1	331519	0.000904917	0.000603278	0.000301639
rs35249651	9	14349900	3	2	1	331519	0.000904917	0.000603278	0.000301639
rs62532793	9	14351035	3	2	1	331519	0.000904917	0.000603278	0.000301639
rs10491777	9	14352001	3	2	1	331519	0.000904917	0.000603278	0.000301639
rs78326453	9	14352654	3	2	1	331519	0.000904917	0.000603278	0.000301639
rs634290	9	14354731	3	2	1	331519	0.000904917	0.000603278	0.000301639
rs13294659	9	14354766	3	2	1	331519	0.000904917	0.000603278	0.000301639
rs7864996	9	14356795	3	2	1	331519	0.000904917	0.000603278	0.000301639
rs62532797	9	14359149	3	2	1	331519	0.000904917	0.000603278	0.000301639
rs56037643	9	14359273	3	2	1	331519	0.000904917	0.000603278	0.000301639
rs10491776	9	14362390	3	2	1	331519	0.000904917	0.000603278	0.000301639
rs10756546	9	14364590	3	2	1	331519	0.000904917	0.000603278	0.000301639
rs33913111	9	14366123	3	2	1	331519	0.000904917	0.000603278	0.000301639
rs10961490	9	14370172	2	1	1	331520	0.000603278	0.000301639	0.000301639
rs117465054	9	14370396	2	1	1	331520	0.000603278	0.000301639	0.000301639
rs117515468	9	14371830	2	1	1	331520	0.000603278	0.000301639	0.000301639
rs17759357	9	14373353	2	1	1	331520	0.000603278	0.000301639	0.000301639
rs75059066	9	14373551	2	1	1	331520	0.000603278	0.000301639	0.000301639
rs4741365	9	14376009	2	1	1	331520	0.000603278	0.000301639	0.000301639
rs4741366	9	14376038	2	1	1	331520	0.000603278	0.000301639	0.000301639
rs2382469	9	14378712	3	1	2	331519	0.000904917	0.000301639	0.000603278
rs568008	9	14380528	3	1	2	331519	0.000904917	0.000301639	0.000603278
rs16931644	9	14380609	3	1	2	331519	0.000904917	0.000301639	0.000603278
rs569050	9	14380658	3	1	2	331519	0.000904917	0.000301639	0.000603278
rs72700541	9	14382189	3	1	2	331519	0.000904917	0.000301639	0.000603278
rs7036029	9	14382209	3	1	2	331519	0.000904917	0.000301639	0.000603278
rs79945014	9	14384074	3	1	2	331519	0.000904917	0.000301639	0.000603278
rs17709016	9	14384602	3	1	2	331519	0.000904917	0.000301639	0.000603278
rs10810134	9	14384976	3	1	2	331519	0.000904917	0.000301639	0.000603278
rs74641663	9	14385105	3	1	2	331519	0.000904917	0.000301639	0.000603278
rs2146536	9	14388013	3	1	2	331519	0.000904917	0.000301639	0.000603278
rs12353551	9	14389868	3	1	2	331519	0.000904917	0.000301639	0.000603278
rs10961499	9	14392298	3	1	2	331519	0.000904917	0.000301639	0.000603278
rs71511087	9	14393160	3	1	2	331519	0.000904917	0.000301639	0.000603278
rs735875	9	14395234	3	1	2	331519	0.000904917	0.000301639	0.000603278
rs72700549	9	14396011	3	1	2	331519	0.000904917	0.000301639	0.000603278
rs10481545	9	14396833	3	1	2	331519	0.000904917	0.000301639	0.000603278
rs10810137	9	14398201	3	1	2	331519	0.000904917	0.000301639	0.000603278
rs718832	9	14398875	3	1	2	331519	0.000904917	0.000301639	0.000603278
rs117040266	9	14399908	3	1	2	331519	0.000904917	0.000301639	0.000603278
rs56237396	9	14404277	3	1	2	331519	0.000904917	0.000301639	0.000603278
rs1407837	9	14407184	3	1	2	331519	0.000904917	0.000301639	0.000603278
rs17760718	9	14411359	3	1	2	331519	0.000904917	0.000301639	0.000603278
rs4741374	9	14412287	3	1	2	331519	0.000904917	0.000301639	0.000603278
rs116959097	9	14412730	3	1	2	331519	0.000904917	0.000301639	0.000603278
rs11788281	9	14415775	3	1	2	331519	0.000904917	0.000301639	0.000603278
rs72700564	9	14415819	3	1	2	331519	0.000904917	0.000301639	0.000603278
rs56236655	9	14416158	3	1	2	331519	0.000904917	0.000301639	0.000603278
rs10810142	9	14419092	3	1	2	331519	0.000904917	0.000301639	0.000603278
rs62532854	9	14419492	3	1	2	331519	0.000904917	0.000301639	0.000603278
rs118010983	9	14421412	3	1	2	331519	0.000904917	0.000301639	0.000603278
rs72700567	9	14426069	3	1	2	331519	0.000904917	0.000301639	0.000603278
rs1028705	9	14426209	3	1	2	331519	0.000904917	0.000301639	0.000603278
rs118083656	9	14426605	3	1	2	331519	0.000904917	0.000301639	0.000603278
rs990937	9	14427727	3	1	2	331519	0.000904917	0.000301639	0.000603278
rs958957	9	14434284	3	1	2	331519	0.000904917	0.000301639	0.000603278
rs303734	9	14435118	3	1	2	331519	0.000904917	0.000301639	0.000603278
rs79327882	9	14443392	3	1	2	331519	0.000904917	0.000301639	0.000603278
rs1323339	9	14444316	3	1	2	331519	0.000904917	0.000301639	0.000603278
rs1556032	9	14446001	3	1	2	331519	0.000904917	0.000301639	0.000603278
rs10961520	9	14450444	2	1	1	331520	0.000603278	0.000301639	0.000301639
rs77004358	9	14452366	2	1	1	331520	0.000603278	0.000301639	0.000301639
rs79990818	9	14452915	2	1	1	331520	0.000603278	0.000301639	0.000301639
rs7031064	9	14455076	2	1	1	331520	0.000603278	0.000301639	0.000301639
rs184230	9	14455325	2	1	1	331520	0.000603278	0.000301639	0.000301639
rs62534478	9	14461879	2	1	1	331520	0.000603278	0.000301639	0.000301639
rs6474838	9	14464254	2	1	1	331520	0.000603278	0.000301639	0.000301639
rs192769	9	14466057	2	1	1	331520	0.000603278	0.000301639	0.000301639
rs367425	9	14466912	2	1	1	331520	0.000603278	0.000301639	0.000301639
rs16931824	9	14469419	2	1	1	331520	0.000603278	0.000301639	0.000301639
rs10961534	9	14470833	2	1	1	331520	0.000603278	0.000301639	0.000301639
rs72702904	9	14472327	2	1	1	331520	0.000603278	0.000301639	0.000301639
rs1323343	9	14473276	2	1	1	331520	0.000603278	0.000301639	0.000301639
rs118021314	9	14476612	2	1	1	331520	0.000603278	0.000301639	0.000301639
rs74337280	9	14477655	2	1	1	331520	0.000603278	0.000301639	0.000301639
rs62534510	9	14479208	2	1	1	331520	0.000603278	0.000301639	0.000301639
rs392125	9	14480141	2	1	1	331520	0.000603278	0.000301639	0.000301639
rs56178529	9	14481504	2	1	1	331520	0.000603278	0.000301639	0.000301639
rs62534512	9	14483461	2	1	1	331520	0.000603278	0.000301639	0.000301639
rs10961542	9	14493251	2	1	1	331520	0.000603278	0.000301639	0.000301639
rs76833138	9	14494068	2	1	1	331520	0.000603278	0.000301639	0.000301639
rs1323347	9	14494177	2	1	1	331520	0.000603278	0.000301639	0.000301639
rs191006	9	14498336	2	1	1	331520	0.000603278	0.000301639	0.000301639
rs7862150	9	14498764	2	1	1	331520	0.000603278	0.000301639	0.000301639
rs12686726	9	14498849	2	1	1	331520	0.000603278	0.000301639	0.000301639
rs77107238	9	14501066	2	1	1	331520	0.000603278	0.000301639	0.000301639
rs4741388	9	14514366	2	1	1	331520	0.000603278	0.000301639	0.000301639
rs10756563	9	14514644	2	1	1	331520	0.000603278	0.000301639	0.000301639
rs1887578	9	14519194	2	1	1	331520	0.000603278	0.000301639	0.000301639
rs913417	9	14520611	2	1	1	331520	0.000603278	0.000301639	0.000301639
rs75697152	9	14533977	2	1	1	331520	0.000603278	0.000301639	0.000301639
rs2039050	9	14536543	2	1	1	331520	0.000603278	0.000301639	0.000301639
rs17713843	9	14537063	2	1	1	331520	0.000603278	0.000301639	0.000301639
rs10961558	9	14538577	2	1	1	331520	0.000603278	0.000301639	0.000301639
rs10961560	9	14539758	2	1	1	331520	0.000603278	0.000301639	0.000301639
rs10114240	9	14539850	2	1	1	331520	0.000603278	0.000301639	0.000301639
rs7863208	9	14540908	2	1	1	331520	0.000603278	0.000301639	0.000301639
rs117308453	9	14550711	2	1	1	331520	0.000603278	0.000301639	0.000301639
rs7875776	9	14552979	2	1	1	331520	0.000603278	0.000301639	0.000301639
rs16931956	9	14554211	2	1	1	331520	0.000603278	0.000301639	0.000301639
rs34775689	9	14555006	2	1	1	331520	0.000603278	0.000301639	0.000301639
rs16931964	9	14555561	2	1	1	331520	0.000603278	0.000301639	0.000301639
rs7047216	9	14555961	2	1	1	331520	0.000603278	0.000301639	0.000301639
rs13340705	9	14556784	3	1	2	331519	0.000904917	0.000301639	0.000603278
rs34893825	9	14557971	3	1	2	331519	0.000904917	0.000301639	0.000603278
rs117379242	9	14561674	3	1	2	331519	0.000904917	0.000301639	0.000603278
rs10961577	9	14562314	3	1	2	331519	0.000904917	0.000301639	0.000603278
rs1004800	9	14562698	3	1	2	331519	0.000904917	0.000301639	0.000603278
rs7042824	9	14563811	3	1	2	331519	0.000904917	0.000301639	0.000603278
rs117702518	9	14563908	3	1	2	331519	0.000904917	0.000301639	0.000603278
rs12352473	9	14564931	3	1	2	331519	0.000904917	0.000301639	0.000603278
rs117341806	9	14564944	3	1	2	331519	0.000904917	0.000301639	0.000603278
rs12375479	9	14565861	3	1	2	331519	0.000904917	0.000301639	0.000603278
rs10124533	9	14567386	3	1	2	331519	0.000904917	0.000301639	0.000603278
rs16932007	9	14567919	3	1	2	331519	0.000904917	0.000301639	0.000603278
rs12352208	9	14573137	3	1	2	331519	0.000904917	0.000301639	0.000603278
rs10116154	9	14573613	3	1	2	331519	0.000904917	0.000301639	0.000603278
rs78829979	9	14574931	3	1	2	331519	0.000904917	0.000301639	0.000603278
rs13439983	9	14577380	3	1	2	331519	0.000904917	0.000301639	0.000603278
rs74546106	9	14578130	3	1	2	331519	0.000904917	0.000301639	0.000603278
rs80218588	9	14579068	3	1	2	331519	0.000904917	0.000301639	0.000603278
rs117552839	9	14585693	3	1	2	331519	0.000904917	0.000301639	0.000603278
rs10961599	9	14585866	3	1	2	331519	0.000904917	0.000301639	0.000603278
rs117215778	9	14592890	3	1	2	331519	0.000904917	0.000301639	0.000603278
rs189749048	9	14595485	3	1	2	331519	0.000904917	0.000301639	0.000603278
rs117839481	9	14603955	0	0	0	331552	0	0	0
rs117726085	9	14612633	0	0	0	331552	0	0	0
rs72704905	9	14613003	4	2	2	331518	0.00120656	0.000603278	0.000603278
rs116923742	9	14615651	5	2	3	331517	0.0015082	0.000603278	0.000904917
rs7044386	9	14616829	5	2	3	331517	0.0015082	0.000603278	0.000904917
rs13284437	9	14618930	5	2	3	331517	0.0015082	0.000603278	0.000904917
rs144063498	9	14619726	5	2	3	331517	0.0015082	0.000603278	0.000904917
rs10810188	9	14621093	5	2	3	331517	0.0015082	0.000603278	0.000904917
rs7874535	9	14622952	5	2	3	331517	0.0015082	0.000603278	0.000904917
rs74730320	9	14623073	5	2	3	331517	0.0015082	0.000603278	0.000904917
rs4490946	9	14635546	5	2	3	331517	0.0015082	0.000603278	0.000904917
rs10810197	9	14637704	5	2	3	331517	0.0015082	0.000603278	0.000904917
rs142924957	9	14648076	5	2	3	331517	0.0015082	0.000603278	0.000904917
rs72704952	9	14653104	4	1	3	331518	0.00120656	0.000301639	0.000904917
rs7853156	9	14654900	4	1	3	331518	0.00120656	0.000301639	0.000904917
rs10756597	9	14657139	4	1	3	331518	0.00120656	0.000301639	0.000904917
rs17215796	9	14662260	4	1	3	331518	0.00120656	0.000301639	0.000904917
rs61758381	9	14662319	4	1	3	331518	0.00120656	0.000301639	0.000904917
rs74606971	9	14663133	4	1	3	331518	0.00120656	0.000301639	0.000904917
rs10114824	9	14663920	4	1	3	331518	0.00120656	0.000301639	0.000904917
rs10961654	9	14675925	4	1	3	331518	0.00120656	0.000301639	0.000904917
rs35315519	9	14680475	0	0	0	331552	0	0	0
rs117905578	9	14686571	4	1	3	331518	0.00120656	0.000301639	0.000904917
rs76399860	9	14690362	4	1	3	331518	0.00120656	0.000301639	0.000904917
rs7032619	9	14691941	4	1	3	331518	0.00120656	0.000301639	0.000904917
rs117984704	9	14692846	4	1	3	331518	0.00120656	0.000301639	0.000904917
rs2890989	9	14694211	4	1	3	331518	0.00120656	0.000301639	0.000904917
rs4326470	9	14694536	4	1	3	331518	0.00120656	0.000301639	0.000904917
rs76216206	9	14694799	4	1	3	331518	0.00120656	0.000301639	0.000904917
rs62539800	9	14694856	4	1	3	331518	0.00120656	0.000301639	0.000904917
rs72704969	9	14695553	4	1	3	331518	0.00120656	0.000301639	0.000904917
rs4484795	9	14699865	4	1	3	331518	0.00120656	0.000301639	0.000904917
rs74581086	9	14702371	4	1	3	331518	0.00120656	0.000301639	0.000904917
rs72704971	9	14704185	4	1	3	331518	0.00120656	0.000301639	0.000904917
rs73411732	9	14710022	4	1	3	331518	0.00120656	0.000301639	0.000904917
rs116789582	9	14715768	4	1	3	331518	0.00120656	0.000301639	0.000904917
rs79150106	9	14716183	4	1	3	331518	0.00120656	0.000301639	0.000904917
rs11793334	9	14718365	4	1	3	331518	0.00120656	0.000301639	0.000904917
Affx-52344796	9	14722146	3	1	2	331519	0.000904917	0.000301639	0.000603278
rs3747532	9	14722477	3	1	2	331519	0.000904917	0.000301639	0.000603278
rs10115703	9	14722616	3	1	2	331519	0.000904917	0.000301639	0.000603278
rs79316190	9	14723317	3	1	2	331519	0.000904917	0.000301639	0.000603278
rs7035643	9	14723637	3	1	2	331519	0.000904917	0.000301639	0.000603278
rs7870750	9	14725290	3	1	2	331519	0.000904917	0.000301639	0.000603278
rs1494350	9	14727637	3	1	2	331519	0.000904917	0.000301639	0.000603278
rs62534321	9	14728813	3	1	2	331519	0.000904917	0.000301639	0.000603278
rs79209559	9	14729626	3	1	2	331519	0.000904917	0.000301639	0.000603278
rs7045475	9	14729827	3	1	2	331519	0.000904917	0.000301639	0.000603278
rs117290148	9	14731257	3	1	2	331519	0.000904917	0.000301639	0.000603278
rs10961685	9	14733005	3	1	2	331519	0.000904917	0.000301639	0.000603278
rs10961689	9	14737506	3	1	2	331519	0.000904917	0.000301639	0.000603278
Affx-80236323	9	14737582	3	1	2	331519	0.000904917	0.000301639	0.000603278
rs10961690	9	14737616	3	1	2	331519	0.000904917	0.000301639	0.000603278
rs7036802	9	14741409	3	1	2	331519	0.000904917	0.000301639	0.000603278
rs200778244	9	14746468	3	1	2	331519	0.000904917	0.000301639	0.000603278
rs34464764	9	14750911	3	1	2	331519	0.000904917	0.000301639	0.000603278
rs10756610	9	14755278	2	1	1	331520	0.000603278	0.000301639	0.000301639
rs138267253	9	14759892	2	1	1	331520	0.000603278	0.000301639	0.000301639
rs1724	9	14761226	2	1	1	331520	0.000603278	0.000301639	0.000301639
rs72605695	9	14762424	2	1	1	331520	0.000603278	0.000301639	0.000301639
rs75824715	9	14763634	2	1	1	331520	0.000603278	0.000301639	0.000301639
rs1994921	9	14766045	2	1	1	331520	0.000603278	0.000301639	0.000301639
rs78270161	9	14767367	2	1	1	331520	0.000603278	0.000301639	0.000301639
rs67935055	9	14773991	2	1	1	331520	0.000603278	0.000301639	0.000301639
rs2101770	9	14775917	2	1	1	331520	0.000603278	0.000301639	0.000301639
rs10961700	9	14776140	2	1	1	331520	0.000603278	0.000301639	0.000301639
rs61732355	9	14776178	2	1	1	331520	0.000603278	0.000301639	0.000301639
rs72709600	9	14780122	2	1	1	331520	0.000603278	0.000301639	0.000301639
rs117488511	9	14783200	2	1	1	331520	0.000603278	0.000301639	0.000301639
rs41265306	9	14784389	2	1	1	331520	0.000603278	0.000301639	0.000301639
rs75924956	9	14786193	2	1	1	331520	0.000603278	0.000301639	0.000301639
rs7025956	9	14788407	2	1	1	331520	0.000603278	0.000301639	0.000301639
rs16932288	9	14791444	2	1	1	331520	0.000603278	0.000301639	0.000301639
rs199806592	9	14792848	2	1	1	331520	0.000603278	0.000301639	0.000301639
Affx-33425392	9	14795356	2	1	1	331520	0.000603278	0.000301639	0.000301639
rs80091608	9	14795420	2	1	1	331520	0.000603278	0.000301639	0.000301639
rs1908303	9	14797143	2	1	1	331520	0.000603278	0.000301639	0.000301639
rs7025814	9	14797516	2	1	1	331520	0.000603278	0.000301639	0.000301639
rs61747541	9	14797627	2	1	1	331520	0.000603278	0.000301639	0.000301639
rs10738379	9	14800779	2	1	1	331520	0.000603278	0.000301639	0.000301639
rs35870000	9	14801710	2	1	1	331520	0.000603278	0.000301639	0.000301639
rs16932300	9	14801738	2	1	1	331520	0.000603278	0.000301639	0.000301639
rs77508679	9	14801892	2	1	1	331520	0.000603278	0.000301639	0.000301639
rs13294097	9	14803857	2	1	1	331520	0.000603278	0.000301639	0.000301639
rs200339767	9	14805094	2	1	1	331520	0.000603278	0.000301639	0.000301639
rs61732546	9	14807978	2	1	1	331520	0.000603278	0.000301639	0.000301639
rs10217334	9	14809548	2	1	1	331520	0.000603278	0.000301639	0.000301639
rs1389738	9	14809826	2	1	1	331520	0.000603278	0.000301639	0.000301639
rs79456096	9	14812365	2	1	1	331520	0.000603278	0.000301639	0.000301639
rs118003954	9	14814367	2	1	1	331520	0.000603278	0.000301639	0.000301639
rs7041710	9	14816829	2	1	1	331520	0.000603278	0.000301639	0.000301639
rs10156422	9	14817068	2	1	1	331520	0.000603278	0.000301639	0.000301639
rs2779501	9	14818384	2	1	1	331520	0.000603278	0.000301639	0.000301639
rs7023244	9	14819370	2	1	1	331520	0.000603278	0.000301639	0.000301639
rs72711378	9	14820694	2	1	1	331520	0.000603278	0.000301639	0.000301639
rs71511100	9	14821159	2	1	1	331520	0.000603278	0.000301639	0.000301639
rs2642412	9	14821493	2	1	1	331520	0.000603278	0.000301639	0.000301639
rs71476228	9	14821833	2	1	1	331520	0.000603278	0.000301639	0.000301639
rs201018403	9	14824085	5	1	4	331517	0.0015082	0.000301639	0.00120656
rs7864984	9	14824088	6	1	5	331516	0.00180983	0.000301639	0.0015082
rs140144319	9	14824988	7	1	6	331515	0.00211147	0.000301639	0.00180983
rs12378901	9	14829889	7	1	6	331515	0.00211147	0.000301639	0.00180983
rs10810257	9	14829924	7	1	6	331515	0.00211147	0.000301639	0.00180983
rs76448655	9	14829930	7	1	6	331515	0.00211147	0.000301639	0.00180983
rs11506374	9	14833401	8	1	7	331514	0.00241311	0.000301639	0.00211147
rs7047436	9	14835824	8	1	7	331514	0.00241311	0.000301639	0.00211147
rs10961751	9	14839278	8	1	7	331514	0.00241311	0.000301639	0.00211147
rs66505117	9	14839651	8	1	7	331514	0.00241311	0.000301639	0.00211147
rs10511598	9	14841633	8	1	7	331514	0.00241311	0.000301639	0.00211147
rs41305315	9	14842267	8	1	7	331514	0.00241311	0.000301639	0.00211147
rs1353223	9	14842557	8	1	7	331514	0.00241311	0.000301639	0.00211147
rs2779500	9	14846036	8	1	7	331514	0.00241311	0.000301639	0.00211147
Affx-80236337	9	14846063	8	1	7	331514	0.00241311	0.000301639	0.00211147
rs2642404	9	14846122	8	1	7	331514	0.00241311	0.000301639	0.00211147
rs10810271	9	14847175	8	1	7	331514	0.00241311	0.000301639	0.00211147
Affx-89026778	9	14848754	10	1	9	331512	0.00301639	0.000301639	0.00271475
rs2779498	9	14851089	29	1	28	331493	0.00874753	0.000301639	0.00844589
Affx-80277727	9	14851443	38	1	37	331484	0.0114623	0.000301639	0.0111606
rs729492	9	14851703	39	1	38	331483	0.0117639	0.000301639	0.0114623
rs11789084	9	14853750	39	1	38	331483	0.0117639	0.000301639	0.0114623
rs1889053	9	14856284	39	1	38	331483	0.0117639	0.000301639	0.0114623
rs62537680	9	14857105	39	1	38	331483	0.0117639	0.000301639	0.0114623
rs41265310	9	14859296	40	2	38	331482	0.0120656	0.000603278	0.0114623
rs61740262	9	14863863	40	2	38	331482	0.0120656	0.000603278	0.0114623
rs1889049	9	14864584	40	2	38	331482	0.0120656	0.000603278	0.0114623
rs117357762	9	14865264	40	2	38	331482	0.0120656	0.000603278	0.0114623
rs16932386	9	14867958	40	2	38	331482	0.0120656	0.000603278	0.0114623
Affx-52295672	9	14868968	40	2	38	331482	0.0120656	0.000603278	0.0114623
rs28535768	9	14877199	40	2	38	331482	0.0120656	0.000603278	0.0114623
rs66925748	9	14877677	40	2	38	331482	0.0120656	0.000603278	0.0114623
rs12683265	9	14877786	40	2	38	331482	0.0120656	0.000603278	0.0114623
rs72713614	9	14879735	40	2	38	331482	0.0120656	0.000603278	0.0114623
rs62537692	9	14883705	41	2	39	331481	0.0123672	0.000603278	0.0117639
rs72713629	9	14886623	44	2	42	331478	0.0132721	0.000603278	0.0126688
rs56021406	9	14891038	44	2	42	331478	0.0132721	0.000603278	0.0126688
rs11790595	9	14891810	44	2	42	331478	0.0132721	0.000603278	0.0126688
rs117846192	9	14892133	44	2	42	331478	0.0132721	0.000603278	0.0126688
rs9776136	9	14892856	44	2	42	331478	0.0132721	0.000603278	0.0126688
rs9776139	9	14892957	44	2	42	331478	0.0132721	0.000603278	0.0126688
rs10961773	9	14892993	44	2	42	331478	0.0132721	0.000603278	0.0126688
rs10961777	9	14896900	46	2	44	331476	0.0138754	0.000603278	0.0132721
rs10961778	9	14897030	46	2	44	331476	0.0138754	0.000603278	0.0132721
rs10961780	9	14898161	46	2	44	331476	0.0138754	0.000603278	0.0132721
rs117735761	9	14899367	46	2	44	331476	0.0138754	0.000603278	0.0132721
Affx-37447225	9	14899764	46	2	44	331476	0.0138754	0.000603278	0.0132721
rs80314150	9	14899974	46	2	44	331476	0.0138754	0.000603278	0.0132721
rs4740593	9	14900356	46	2	44	331476	0.0138754	0.000603278	0.0132721
rs1984063	9	14901322	46	2	44	331476	0.0138754	0.000603278	0.0132721
rs10961784	9	14903697	46	2	44	331476	0.0138754	0.000603278	0.0132721
rs1412725	9	14906086	46	2	44	331476	0.0138754	0.000603278	0.0132721
rs77607788	9	14907141	46	2	44	331476	0.0138754	0.000603278	0.0132721
rs76313624	9	14912191	46	2	44	331476	0.0138754	0.000603278	0.0132721
rs3850442	9	14919539	46	2	44	331476	0.0138754	0.000603278	0.0132721
rs10756626	9	14922877	46	2	44	331476	0.0138754	0.000603278	0.0132721
rs116992086	9	14926649	46	2	44	331476	0.0138754	0.000603278	0.0132721
rs59846294	9	14926774	46	2	44	331476	0.0138754	0.000603278	0.0132721
rs12348103	9	14941672	45	2	43	331477	0.0135738	0.000603278	0.0129705
rs76076035	9	14943233	45	2	43	331477	0.0135738	0.000603278	0.0129705
rs1855140	9	14950193	45	2	43	331477	0.0135738	0.000603278	0.0129705
rs62534841	9	14956686	45	2	43	331477	0.0135738	0.000603278	0.0129705
rs11795030	9	14957582	45	2	43	331477	0.0135738	0.000603278	0.0129705
rs74930564	9	14957682	45	2	43	331477	0.0135738	0.000603278	0.0129705
rs1357474	9	14960217	45	2	43	331477	0.0135738	0.000603278	0.0129705
rs9697216	9	14966241	45	2	43	331477	0.0135738	0.000603278	0.0129705
rs2049292	9	14975886	45	2	43	331477	0.0135738	0.000603278	0.0129705
rs117277028	9	14976996	45	2	43	331477	0.0135738	0.000603278	0.0129705
rs10115192	9	14977171	45	2	43	331477	0.0135738	0.000603278	0.0129705
rs75725456	9	14981684	45	2	43	331477	0.0135738	0.000603278	0.0129705
rs79856774	9	14982145	45	2	43	331477	0.0135738	0.000603278	0.0129705
rs116893481	9	14991330	45	2	43	331477	0.0135738	0.000603278	0.0129705
rs117765099	9	14995166	40	2	38	331482	0.0120656	0.000603278	0.0114623
rs55838482	9	14995990	40	2	38	331482	0.0120656	0.000603278	0.0114623
rs10810313	9	15003657	40	2	38	331482	0.0120656	0.000603278	0.0114623
rs79604461	9	15004553	40	2	38	331482	0.0120656	0.000603278	0.0114623
rs76715172	9	15010532	40	2	38	331482	0.0120656	0.000603278	0.0114623
rs16932518	9	15017840	41	2	39	331481	0.0123672	0.000603278	0.0117639
rs7858723	9	15018281	41	2	39	331481	0.0123672	0.000603278	0.0117639
rs7848992	9	15021048	41	2	39	331481	0.0123672	0.000603278	0.0117639
rs75565426	9	15021942	41	2	39	331481	0.0123672	0.000603278	0.0117639
rs12347020	9	15023707	41	2	39	331481	0.0123672	0.000603278	0.0117639
rs117881394	9	15024698	41	2	39	331481	0.0123672	0.000603278	0.0117639
rs74567430	9	15032948	40	2	38	331482	0.0120656	0.000603278	0.0114623
rs7856832	9	15035960	40	2	38	331482	0.0120656	0.000603278	0.0114623
rs75345966	9	15050317	37	2	35	331485	0.0111606	0.000603278	0.0105574
rs7862506	9	15058299	39	2	37	331483	0.0117639	0.000603278	0.0111606
rs9406490	9	15059242	39	2	37	331483	0.0117639	0.000603278	0.0111606
rs118016571	9	15061723	36	2	34	331486	0.010859	0.000603278	0.0102557
rs4563982	9	15064147	24	2	22	331498	0.00723934	0.000603278	0.00663606
rs55920327	9	15067513	12	2	10	331510	0.00361967	0.000603278	0.00301639
rs56025322	9	15067562	12	2	10	331510	0.00361967	0.000603278	0.00301639
rs75740715	9	15071508	9	1	8	331513	0.00271475	0.000301639	0.00241311
rs3009967	9	15072946	8	1	7	331514	0.00241311	0.000301639	0.00211147
rs10961864	9	15074464	8	1	7	331514	0.00241311	0.000301639	0.00211147
rs55695036	9	15075265	8	1	7	331514	0.00241311	0.000301639	0.00211147
rs10756644	9	15076859	8	1	7	331514	0.00241311	0.000301639	0.00211147
rs10961865	9	15077591	8	1	7	331514	0.00241311	0.000301639	0.00211147
rs1936719	9	15078627	8	1	7	331514	0.00241311	0.000301639	0.00211147
rs78530522	9	15080062	8	1	7	331514	0.00241311	0.000301639	0.00211147
rs10511607	9	15081598	8	1	7	331514	0.00241311	0.000301639	0.00211147
rs79806279	9	15082688	8	1	7	331514	0.00241311	0.000301639	0.00211147
rs16932588	9	15083039	8	1	7	331514	0.00241311	0.000301639	0.00211147
rs80065186	9	15084167	8	1	7	331514	0.00241311	0.000301639	0.00211147
rs4741453	9	15085778	8	1	7	331514	0.00241311	0.000301639	0.00211147
rs4364728	9	15085796	8	1	7	331514	0.00241311	0.000301639	0.00211147
rs13286440	9	15085993	8	1	7	331514	0.00241311	0.000301639	0.00211147
rs13289517	9	15086011	8	1	7	331514	0.00241311	0.000301639	0.00211147
rs13290018	9	15086590	8	1	7	331514	0.00241311	0.000301639	0.00211147
rs10124119	9	15086653	8	1	7	331514	0.00241311	0.000301639	0.00211147
rs4741455	9	15091826	8	1	7	331514	0.00241311	0.000301639	0.00211147
rs7023648	9	15094374	8	1	7	331514	0.00241311	0.000301639	0.00211147
rs34830110	9	15097153	8	1	7	331514	0.00241311	0.000301639	0.00211147
rs4490947	9	15098969	8	1	7	331514	0.00241311	0.000301639	0.00211147
rs76563944	9	15103940	8	1	7	331514	0.00241311	0.000301639	0.00211147
rs113288755	9	15114269	8	1	7	331514	0.00241311	0.000301639	0.00211147
rs117969830	9	15115885	8	1	7	331514	0.00241311	0.000301639	0.00211147
rs1581758	9	15117602	8	1	7	331514	0.00241311	0.000301639	0.00211147
rs10511606	9	15120189	8	1	7	331514	0.00241311	0.000301639	0.00211147
rs77865246	9	15128116	7	1	6	331515	0.00211147	0.000301639	0.00180983
rs80054140	9	15128278	7	1	6	331515	0.00211147	0.000301639	0.00180983
rs73642991	9	15130648	7	1	6	331515	0.00211147	0.000301639	0.00180983
rs79959111	9	15134378	7	1	6	331515	0.00211147	0.000301639	0.00180983
rs76217701	9	15137224	7	1	6	331515	0.00211147	0.000301639	0.00180983
rs1590349	9	15141249	7	1	6	331515	0.00211147	0.000301639	0.00180983
rs2800574	9	15141810	7	1	6	331515	0.00211147	0.000301639	0.00180983
rs117753249	9	15141901	7	1	6	331515	0.00211147	0.000301639	0.00180983
rs17226531	9	15144198	7	1	6	331515	0.00211147	0.000301639	0.00180983
rs35487566	9	15146207	7	1	6	331515	0.00211147	0.000301639	0.00180983
rs12551441	9	15153943	7	1	6	331515	0.00211147	0.000301639	0.00180983
rs80215609	9	15154689	7	1	6	331515	0.00211147	0.000301639	0.00180983
rs2096366	9	15157746	7	1	6	331515	0.00211147	0.000301639	0.00180983
rs1780159	9	15157977	7	1	6	331515	0.00211147	0.000301639	0.00180983
rs117060519	9	15160592	7	1	6	331515	0.00211147	0.000301639	0.00180983
rs72700605	9	15162631	7	1	6	331515	0.00211147	0.000301639	0.00180983
rs118086791	9	15162922	7	1	6	331515	0.00211147	0.000301639	0.00180983
rs932711	9	15165877	7	1	6	331515	0.00211147	0.000301639	0.00180983
rs2761132	9	15170396	7	1	6	331515	0.00211147	0.000301639	0.00180983
rs76724127	9	15176942	7	1	6	331515	0.00211147	0.000301639	0.00180983
rs141972754	9	15186958	7	1	6	331515	0.00211147	0.000301639	0.00180983
rs1407977	9	15188106	7	1	6	331515	0.00211147	0.000301639	0.00180983
rs17227372	9	15189086	7	1	6	331515	0.00211147	0.000301639	0.00180983
rs41265312	9	15191440	7	1	6	331515	0.00211147	0.000301639	0.00180983
rs566820	9	15192720	7	1	6	331515	0.00211147	0.000301639	0.00180983
rs472521	9	15200264	6	0	6	331516	0.00180983	0	0.00180983
rs7467520	9	15201034	6	0	6	331516	0.00180983	0	0.00180983
rs77895895	9	15202052	6	0	6	331516	0.00180983	0	0.00180983
rs7849997	9	15203203	6	0	6	331516	0.00180983	0	0.00180983
rs117118719	9	15208605	7	1	6	331515	0.00211147	0.000301639	0.00180983
rs143424497	9	15211342	7	1	6	331515	0.00211147	0.000301639	0.00180983
rs181695283	9	15211343	7	1	6	331515	0.00211147	0.000301639	0.00180983
rs12343442	9	15212216	7	1	6	331515	0.00211147	0.000301639	0.00180983
rs10961917	9	15214237	7	1	6	331515	0.00211147	0.000301639	0.00180983
rs117795719	9	15216003	7	1	6	331515	0.00211147	0.000301639	0.00180983
rs16932828	9	15216036	7	1	6	331515	0.00211147	0.000301639	0.00180983
rs35570964	9	15217647	7	1	6	331515	0.00211147	0.000301639	0.00180983
rs78768464	9	15221226	7	1	6	331515	0.00211147	0.000301639	0.00180983
rs608862	9	15225188	7	1	6	331515	0.00211147	0.000301639	0.00180983
rs475957	9	15229622	7	1	6	331515	0.00211147	0.000301639	0.00180983
rs73646019	9	15250477	7	1	6	331515	0.00211147	0.000301639	0.00180983
rs10810366	9	15250529	7	1	6	331515	0.00211147	0.000301639	0.00180983
rs75929528	9	15258639	7	1	6	331515	0.00211147	0.000301639	0.00180983
rs7864179	9	15259432	7	1	6	331515	0.00211147	0.000301639	0.00180983
rs7862248	9	15260650	7	1	6	331515	0.00211147	0.000301639	0.00180983
rs11788465	9	15266052	7	1	6	331515	0.00211147	0.000301639	0.00180983
rs78002757	9	15271039	7	1	6	331515	0.00211147	0.000301639	0.00180983
rs34621012	9	15271335	7	1	6	331515	0.00211147	0.000301639	0.00180983
rs118121429	9	15276813	7	1	6	331515	0.00211147	0.000301639	0.00180983
rs10122202	9	15279848	7	1	6	331515	0.00211147	0.000301639	0.00180983
rs12003180	9	15283097	7	1	6	331515	0.00211147	0.000301639	0.00180983
rs693223	9	15284120	7	1	6	331515	0.00211147	0.000301639	0.00180983
rs7023864	9	15286588	7	1	6	331515	0.00211147	0.000301639	0.00180983
rs10810368	9	15286744	7	1	6	331515	0.00211147	0.000301639	0.00180983
rs471364	9	15289578	7	1	6	331515	0.00211147	0.000301639	0.00180983
rs10114494	9	15295073	9	1	8	331513	0.00271475	0.000301639	0.00241311
rs643531	9	15296034	10	1	9	331512	0.00301639	0.000301639	0.00271475
rs3905248	9	15297028	22	1	21	331500	0.00663606	0.000301639	0.00633442
rs77950724	9	15300160	23	1	22	331499	0.0069377	0.000301639	0.00663606
rs2849049	9	15301428	26	1	25	331496	0.00784262	0.000301639	0.00754098
rs581080	9	15305378	30	1	29	331492	0.00904917	0.000301639	0.00874753
Affx-80277731	9	15307168	31	1	30	331491	0.00935081	0.000301639	0.00904917
rs200297100	9	15307246	31	1	30	331491	0.00935081	0.000301639	0.00904917
rs491322	9	15308154	31	1	30	331491	0.00935081	0.000301639	0.00904917
rs76052314	9	15309572	31	1	30	331491	0.00935081	0.000301639	0.00904917
rs79345026	9	15309649	31	1	30	331491	0.00935081	0.000301639	0.00904917
rs2616752	9	15310704	31	1	30	331491	0.00935081	0.000301639	0.00904917
rs74870955	9	15315761	30	1	29	331492	0.00904917	0.000301639	0.00874753
rs12684474	9	15316335	30	1	29	331492	0.00904917	0.000301639	0.00874753
rs79079282	9	15319264	30	1	29	331492	0.00904917	0.000301639	0.00874753
rs682553	9	15319412	30	1	29	331492	0.00904917	0.000301639	0.00874753
rs2804985	9	15319460	30	1	29	331492	0.00904917	0.000301639	0.00874753
rs655809	9	15328677	30	1	29	331492	0.00904917	0.000301639	0.00874753
rs2798748	9	15333788	31	1	30	331491	0.00935081	0.000301639	0.00904917
rs689151	9	15336067	27	1	26	331495	0.00814426	0.000301639	0.00784262
rs117543157	9	15336100	27	1	26	331495	0.00814426	0.000301639	0.00784262
rs117888291	9	15336291	27	1	26	331495	0.00814426	0.000301639	0.00784262
rs75066585	9	15336637	27	1	26	331495	0.00814426	0.000301639	0.00784262
rs540457	9	15337952	27	1	26	331495	0.00814426	0.000301639	0.00784262
rs10961970	9	15339722	27	1	26	331495	0.00814426	0.000301639	0.00784262
rs117279260	9	15340597	27	1	26	331495	0.00814426	0.000301639	0.00784262
rs10756657	9	15340686	27	1	26	331495	0.00814426	0.000301639	0.00784262
rs1215134	9	15347518	27	1	26	331495	0.00814426	0.000301639	0.00784262
rs79815436	9	15351287	27	1	26	331495	0.00814426	0.000301639	0.00784262
rs11795332	9	15352410	27	1	26	331495	0.00814426	0.000301639	0.00784262
rs62572970	9	15356805	27	1	26	331495	0.00814426	0.000301639	0.00784262
rs519761	9	15357041	27	1	26	331495	0.00814426	0.000301639	0.00784262
rs117407497	9	15369631	27	1	26	331495	0.00814426	0.000301639	0.00784262
rs10961996	9	15370832	27	1	26	331495	0.00814426	0.000301639	0.00784262
rs2805014	9	15371111	27	1	26	331495	0.00814426	0.000301639	0.00784262
rs10961999	9	15371803	27	1	26	331495	0.00814426	0.000301639	0.00784262
rs2798730	9	15373972	27	1	26	331495	0.00814426	0.000301639	0.00784262
rs2804982	9	15378449	25	1	24	331497	0.00754098	0.000301639	0.00723934
rs12375629	9	15386433	8	1	7	331514	0.00241311	0.000301639	0.00211147
rs78754090	9	15386678	8	1	7	331514	0.00241311	0.000301639	0.00211147
rs10962015	9	15387949	8	1	7	331514	0.00241311	0.000301639	0.00211147
rs2040071	9	15393381	6	1	5	331516	0.00180983	0.000301639	0.0015082
Affx-37447722	9	15397816	3	1	2	331519	0.000904917	0.000301639	0.000603278
rs2488968	9	15402054	3	1	2	331519	0.000904917	0.000301639	0.000603278
rs76461646	9	15408150	2	1	1	331520	0.000603278	0.000301639	0.000301639
rs13289935	9	15420730	2	1	1	331520	0.000603278	0.000301639	0.000301639
Affx-33434647	9	15422960	2	1	1	331520	0.000603278	0.000301639	0.000301639
rs150067105	9	15423925	2	1	1	331520	0.000603278	0.000301639	0.000301639
rs117222485	9	15424779	2	1	1	331520	0.000603278	0.000301639	0.000301639
rs10962032	9	15424888	2	1	1	331520	0.000603278	0.000301639	0.000301639
rs1976599	9	15431589	2	1	1	331520	0.000603278	0.000301639	0.000301639
rs7026970	9	15445219	2	1	1	331520	0.000603278	0.000301639	0.000301639
rs113068503	9	15445392	2	1	1	331520	0.000603278	0.000301639	0.000301639
rs41311434	9	15447191	2	1	1	331520	0.000603278	0.000301639	0.000301639
rs61737935	9	15447239	2	1	1	331520	0.000603278	0.000301639	0.000301639
rs62570989	9	15449303	2	1	1	331520	0.000603278	0.000301639	0.000301639
rs41313979	9	15451176	2	1	1	331520	0.000603278	0.000301639	0.000301639
rs10738397	9	15451866	2	1	1	331520	0.000603278	0.000301639	0.000301639
rs41268955	9	15453339	2	1	1	331520	0.000603278	0.000301639	0.000301639
Affx-80277735	9	15458065	2	1	1	331520	0.000603278	0.000301639	0.000301639
rs3087653	9	15459821	2	1	1	331520	0.000603278	0.000301639	0.000301639
rs17336838	9	15462521	3	1	2	331519	0.000904917	0.000301639	0.000603278
rs189439967	9	15466692	3	1	2	331519	0.000904917	0.000301639	0.000603278
Affx-80277736	9	15466774	3	1	2	331519	0.000904917	0.000301639	0.000603278
rs78054686	9	15468268	3	1	2	331519	0.000904917	0.000301639	0.000603278
rs61762994	9	15479635	3	1	2	331519	0.000904917	0.000301639	0.000603278
rs113593284	9	15493287	3	1	2	331519	0.000904917	0.000301639	0.000603278
rs35185207	9	15499562	3	1	2	331519	0.000904917	0.000301639	0.000603278
rs117845441	9	15502555	3	1	2	331519	0.000904917	0.000301639	0.000603278
rs115016854	9	15508627	3	1	2	331519	0.000904917	0.000301639	0.000603278
rs7470146	9	15509366	3	1	2	331519	0.000904917	0.000301639	0.000603278
rs62571020	9	15513113	3	1	2	331519	0.000904917	0.000301639	0.000603278
rs72706624	9	15518852	3	1	2	331519	0.000904917	0.000301639	0.000603278
rs118083430	9	15522589	3	1	2	331519	0.000904917	0.000301639	0.000603278
rs10962055	9	15523032	3	1	2	331519	0.000904917	0.000301639	0.000603278
rs57142629	9	15523304	3	1	2	331519	0.000904917	0.000301639	0.000603278
rs28659858	9	15527349	3	1	2	331519	0.000904917	0.000301639	0.000603278
rs10810393	9	15529905	3	1	2	331519	0.000904917	0.000301639	0.000603278
rs78782169	9	15535074	3	1	2	331519	0.000904917	0.000301639	0.000603278
rs28796681	9	15543551	3	1	2	331519	0.000904917	0.000301639	0.000603278
rs1041529	9	15549731	3	1	2	331519	0.000904917	0.000301639	0.000603278
rs117579945	9	15564100	3	1	2	331519	0.000904917	0.000301639	0.000603278
rs443563	9	15571630	3	1	2	331519	0.000904917	0.000301639	0.000603278
rs79217038	9	15578863	3	1	2	331519	0.000904917	0.000301639	0.000603278
rs4741511	9	15591624	2	1	1	331520	0.000603278	0.000301639	0.000301639
rs10962088	9	15591699	2	1	1	331520	0.000603278	0.000301639	0.000301639
rs75835157	9	15601363	2	1	1	331520	0.000603278	0.000301639	0.000301639
rs10962099	9	15611443	2	1	1	331520	0.000603278	0.000301639	0.000301639
rs401393	9	15623908	2	1	1	331520	0.000603278	0.000301639	0.000301639
rs79167236	9	15634950	2	1	1	331520	0.000603278	0.000301639	0.000301639
rs72706657	9	15635016	2	1	1	331520	0.000603278	0.000301639	0.000301639
rs75333185	9	15636430	1	1	0	331521	0.000301639	0.000301639	0
rs4740620	9	15638387	2	1	1	331520	0.000603278	0.000301639	0.000301639
rs10810422	9	15654475	2	1	1	331520	0.000603278	0.000301639	0.000301639
rs1553727	9	15656806	2	1	1	331520	0.000603278	0.000301639	0.000301639
rs80226594	9	15666865	2	1	1	331520	0.000603278	0.000301639	0.000301639
rs118068429	9	15679314	3	1	2	331519	0.000904917	0.000301639	0.000603278
rs79933752	9	15685340	3	1	2	331519	0.000904917	0.000301639	0.000603278
rs117488235	9	15707430	3	1	2	331519	0.000904917	0.000301639	0.000603278
rs10738406	9	15712636	3	1	2	331519	0.000904917	0.000301639	0.000603278
rs10962128	9	15726057	3	1	2	331519	0.000904917	0.000301639	0.000603278
rs12340035	9	15727518	3	1	2	331519	0.000904917	0.000301639	0.000603278
Affx-80236361	9	15729606	3	1	2	331519	0.000904917	0.000301639	0.000603278
Affx-89013942	9	15744353	3	1	2	331519	0.000904917	0.000301639	0.000603278
rs200725003	9	15744431	3	1	2	331519	0.000904917	0.000301639	0.000603278
rs34816651	9	15744683	3	1	2	331519	0.000904917	0.000301639	0.000603278
rs118183303	9	15746965	3	1	2	331519	0.000904917	0.000301639	0.000603278
rs74962791	9	15755519	3	1	2	331519	0.000904917	0.000301639	0.000603278
rs1417975	9	15755674	3	1	2	331519	0.000904917	0.000301639	0.000603278
rs1970498	9	15776290	3	1	2	331519	0.000904917	0.000301639	0.000603278
rs144659859	9	15777709	3	1	2	331519	0.000904917	0.000301639	0.000603278
rs141258483	9	15777823	3	1	2	331519	0.000904917	0.000301639	0.000603278
rs150773145	9	15777824	3	1	2	331519	0.000904917	0.000301639	0.000603278
rs117460052	9	15779853	3	1	2	331519	0.000904917	0.000301639	0.000603278
rs10962156	9	15781267	3	1	2	331519	0.000904917	0.000301639	0.000603278
rs10756704	9	15783816	3	1	2	331519	0.000904917	0.000301639	0.000603278
rs55780067	9	15784560	3	1	2	331519	0.000904917	0.000301639	0.000603278
rs1539172	9	15784631	3	1	2	331519	0.000904917	0.000301639	0.000603278
rs145876338	9	15784694	3	1	2	331519	0.000904917	0.000301639	0.000603278
rs117575885	9	15788315	3	1	2	331519	0.000904917	0.000301639	0.000603278
rs2382553	9	15814455	2	0	2	331520	0.000603278	0	0.000603278
rs9407655	9	15830622	2	0	2	331520	0.000603278	0	0.000603278
rs4741546	9	15846112	2	0	2	331520	0.000603278	0	0.000603278
rs72708834	9	15848983	2	0	2	331520	0.000603278	0	0.000603278
rs74974147	9	15864682	2	0	2	331520	0.000603278	0	0.000603278
rs10810456	9	15869845	2	0	2	331520	0.000603278	0	0.000603278
rs149814894	9	15874585	2	0	2	331520	0.000603278	0	0.000603278
rs116994473	9	15879220	2	0	2	331520	0.000603278	0	0.000603278
rs1935221	9	15880385	2	0	2	331520	0.000603278	0	0.000603278
rs75079781	9	15886782	1	0	1	331521	0.000301639	0	0.000301639
rs1184913	9	15894781	1	0	1	331521	0.000301639	0	0.000301639
rs116865288	9	15898339	1	0	1	331521	0.000301639	0	0.000301639
rs1891212	9	15900771	1	0	1	331521	0.000301639	0	0.000301639
rs2769719	9	15902478	1	0	1	331521	0.000301639	0	0.000301639
rs2987053	9	15909082	1	0	1	331521	0.000301639	0	0.000301639
rs79944934	9	15928988	1	0	1	331521	0.000301639	0	0.000301639
rs10962223	9	15933662	1	0	1	331521	0.000301639	0	0.000301639
rs9969791	9	15956164	0	0	0	331552	0	0	0
rs117906919	9	15957219	0	0	0	331552	0	0	0
rs75856809	9	15958862	0	0	0	331552	0	0	0
rs10810511	9	15970733	0	0	0	331552	0	0	0
rs35120673	9	15971726	0	0	0	331552	0	0	0
rs1927702	9	15986716	0	0	0	331552	0	0	0
rs77735369	9	15997250	0	0	0	331552	0	0	0
rs117495425	9	15999922	0	0	0	331552	0	0	0
rs79156074	9	16000235	0	0	0	331552	0	0	0
rs190497158	9	16003364	1	0	1	331521	0.000301639	0	0.000301639
rs117498992	9	16006161	1	0	1	331521	0.000301639	0	0.000301639
rs2987097	9	16009514	1	0	1	331521	0.000301639	0	0.000301639
rs62546637	9	16011070	1	0	1	331521	0.000301639	0	0.000301639
rs62546638	9	16011083	1	0	1	331521	0.000301639	0	0.000301639
rs10810515	9	16016603	1	0	1	331521	0.000301639	0	0.000301639
rs79988061	9	16016789	1	0	1	331521	0.000301639	0	0.000301639
rs11794659	9	16018094	1	0	1	331521	0.000301639	0	0.000301639
rs3124458	9	16022186	1	0	1	331521	0.000301639	0	0.000301639
rs72710745	9	16030359	2	0	2	331520	0.000603278	0	0.000603278
rs77118994	9	16039994	3	0	3	331519	0.000904917	0	0.000904917
rs117274976	9	16040745	3	0	3	331519	0.000904917	0	0.000904917
rs1359956	9	16044097	3	0	3	331519	0.000904917	0	0.000904917
rs117258259	9	16044442	3	0	3	331519	0.000904917	0	0.000904917
rs111735331	9	16045136	4	0	4	331518	0.00120656	0	0.00120656
rs13291480	9	16047748	4	0	4	331518	0.00120656	0	0.00120656
rs11794657	9	16048164	4	0	4	331518	0.00120656	0	0.00120656
rs2987085	9	16050347	4	0	4	331518	0.00120656	0	0.00120656
rs58538273	9	16053530	4	0	4	331518	0.00120656	0	0.00120656
rs12376686	9	16054406	4	0	4	331518	0.00120656	0	0.00120656
rs116948601	9	16055128	4	0	4	331518	0.00120656	0	0.00120656
rs2987088	9	16056425	4	0	4	331518	0.00120656	0	0.00120656
rs2987089	9	16056836	4	0	4	331518	0.00120656	0	0.00120656
rs2987093	9	16060417	4	0	4	331518	0.00120656	0	0.00120656
rs75347570	9	16064774	4	0	4	331518	0.00120656	0	0.00120656
rs10511612	9	16066169	4	0	4	331518	0.00120656	0	0.00120656
rs10119089	9	16066297	4	0	4	331518	0.00120656	0	0.00120656
rs7044904	9	16069316	4	0	4	331518	0.00120656	0	0.00120656
rs17784215	9	16071410	4	0	4	331518	0.00120656	0	0.00120656
rs117743268	9	16073896	4	0	4	331518	0.00120656	0	0.00120656
rs17784348	9	16075645	4	0	4	331518	0.00120656	0	0.00120656
rs72710775	9	16080989	4	0	4	331518	0.00120656	0	0.00120656
rs10122992	9	16081444	4	0	4	331518	0.00120656	0	0.00120656
rs116851294	9	16081570	4	0	4	331518	0.00120656	0	0.00120656
rs10962271	9	16084750	4	0	4	331518	0.00120656	0	0.00120656
rs28454876	9	16091590	9	0	9	331513	0.00271475	0	0.00271475
rs80129694	9	16091817	9	0	9	331513	0.00271475	0	0.00271475
rs61561011	9	16092594	9	0	9	331513	0.00271475	0	0.00271475
rs12005226	9	16098105	9	0	9	331513	0.00271475	0	0.00271475
rs117746782	9	16099817	9	0	9	331513	0.00271475	0	0.00271475
rs117566387	9	16101067	9	0	9	331513	0.00271475	0	0.00271475
rs10962279	9	16103030	9	0	9	331513	0.00271475	0	0.00271475
rs56277318	9	16105056	9	0	9	331513	0.00271475	0	0.00271475
rs34277608	9	16105373	9	0	9	331513	0.00271475	0	0.00271475
rs11795150	9	16105961	9	0	9	331513	0.00271475	0	0.00271475
rs765509	9	16106801	9	0	9	331513	0.00271475	0	0.00271475
rs10962284	9	16108051	9	0	9	331513	0.00271475	0	0.00271475
rs4961466	9	16110293	9	0	9	331513	0.00271475	0	0.00271475
rs16934049	9	16110623	9	0	9	331513	0.00271475	0	0.00271475
rs7865516	9	16113134	9	0	9	331513	0.00271475	0	0.00271475
rs118017717	9	16113334	9	0	9	331513	0.00271475	0	0.00271475
rs117332141	9	16114961	9	0	9	331513	0.00271475	0	0.00271475
rs117063126	9	16115834	9	0	9	331513	0.00271475	0	0.00271475
rs7873155	9	16118758	9	0	9	331513	0.00271475	0	0.00271475
rs77234217	9	16124909	8	0	8	331514	0.00241311	0	0.00241311
rs55640356	9	16125796	8	0	8	331514	0.00241311	0	0.00241311
rs6475012	9	16127905	8	0	8	331514	0.00241311	0	0.00241311
rs76259114	9	16128360	8	0	8	331514	0.00241311	0	0.00241311
rs7862995	9	16130537	8	0	8	331514	0.00241311	0	0.00241311
rs79143312	9	16130630	8	0	8	331514	0.00241311	0	0.00241311
rs7863615	9	16130937	8	0	8	331514	0.00241311	0	0.00241311
rs12553725	9	16131805	8	0	8	331514	0.00241311	0	0.00241311
rs62547300	9	16134677	7	0	7	331515	0.00211147	0	0.00211147
rs12350582	9	16135142	7	0	7	331515	0.00211147	0	0.00211147
rs75631263	9	16136208	7	0	7	331515	0.00211147	0	0.00211147
rs12378046	9	16137435	7	0	7	331515	0.00211147	0	0.00211147
rs72710796	9	16138688	7	0	7	331515	0.00211147	0	0.00211147
rs78825921	9	16140842	7	0	7	331515	0.00211147	0	0.00211147
rs11790097	9	16140847	7	0	7	331515	0.00211147	0	0.00211147
rs35597452	9	16143064	7	0	7	331515	0.00211147	0	0.00211147
rs72710800	9	16143759	7	0	7	331515	0.00211147	0	0.00211147
rs76111341	9	16144279	7	0	7	331515	0.00211147	0	0.00211147
rs11998786	9	16146503	7	0	7	331515	0.00211147	0	0.00211147
rs80321149	9	16150000	7	0	7	331515	0.00211147	0	0.00211147
rs118006215	9	16151249	7	0	7	331515	0.00211147	0	0.00211147
rs12005008	9	16152791	7	0	7	331515	0.00211147	0	0.00211147
rs7022227	9	16155473	7	0	7	331515	0.00211147	0	0.00211147
rs79716263	9	16159064	7	0	7	331515	0.00211147	0	0.00211147
rs16934169	9	16161620	6	0	6	331516	0.00180983	0	0.00180983
rs74862751	9	16161652	6	0	6	331516	0.00180983	0	0.00180983
rs11788022	9	16161739	6	0	6	331516	0.00180983	0	0.00180983
rs12236581	9	16162964	6	0	6	331516	0.00180983	0	0.00180983
rs17785982	9	16165852	6	0	6	331516	0.00180983	0	0.00180983
rs13287190	9	16168475	6	0	6	331516	0.00180983	0	0.00180983
rs10962312	9	16174296	5	0	5	331517	0.0015082	0	0.0015082
rs80253705	9	16177050	5	0	5	331517	0.0015082	0	0.0015082
rs111584195	9	16179114	5	0	5	331517	0.0015082	0	0.0015082
rs10962317	9	16179982	5	0	5	331517	0.0015082	0	0.0015082
rs17786338	9	16183083	5	0	5	331517	0.0015082	0	0.0015082
rs16934192	9	16185090	5	0	5	331517	0.0015082	0	0.0015082
rs11999291	9	16186212	5	0	5	331517	0.0015082	0	0.0015082
rs75107495	9	16195062	7	0	7	331515	0.00211147	0	0.00211147
rs72712837	9	16195751	7	0	7	331515	0.00211147	0	0.00211147
rs36063514	9	16197490	7	0	7	331515	0.00211147	0	0.00211147
rs72712840	9	16198388	7	0	7	331515	0.00211147	0	0.00211147
rs10114438	9	16198488	7	0	7	331515	0.00211147	0	0.00211147
rs7856829	9	16201094	7	0	7	331515	0.00211147	0	0.00211147
rs12343611	9	16202037	7	0	7	331515	0.00211147	0	0.00211147
rs1332487	9	16207676	8	0	8	331514	0.00241311	0	0.00241311
rs75460077	9	16208524	8	0	8	331514	0.00241311	0	0.00241311
rs10123661	9	16210867	5	0	5	331517	0.0015082	0	0.0015082
rs17787156	9	16212721	5	0	5	331517	0.0015082	0	0.0015082
rs16934264	9	16215744	5	0	5	331517	0.0015082	0	0.0015082
rs1412536	9	16216437	5	0	5	331517	0.0015082	0	0.0015082
rs57296898	9	16217410	5	0	5	331517	0.0015082	0	0.0015082
rs7023845	9	16217690	5	0	5	331517	0.0015082	0	0.0015082
rs10962335	9	16218929	5	0	5	331517	0.0015082	0	0.0015082
rs117323632	9	16219058	5	0	5	331517	0.0015082	0	0.0015082
rs9406591	9	16222897	4	0	4	331518	0.00120656	0	0.00120656
rs4961469	9	16230839	4	1	3	331518	0.00120656	0.000301639	0.000904917
rs74471120	9	16231968	4	1	3	331518	0.00120656	0.000301639	0.000904917
rs79853198	9	16234519	4	1	3	331518	0.00120656	0.000301639	0.000904917
rs9802651	9	16235907	4	1	3	331518	0.00120656	0.000301639	0.000904917
rs35698320	9	16236466	4	1	3	331518	0.00120656	0.000301639	0.000904917
rs10962346	9	16236815	4	1	3	331518	0.00120656	0.000301639	0.000904917
rs10810537	9	16237614	4	1	3	331518	0.00120656	0.000301639	0.000904917
rs10962352	9	16242449	4	1	3	331518	0.00120656	0.000301639	0.000904917
rs72712874	9	16242560	4	1	3	331518	0.00120656	0.000301639	0.000904917
rs114990750	9	16242991	4	1	3	331518	0.00120656	0.000301639	0.000904917
rs10738432	9	16243229	4	1	3	331518	0.00120656	0.000301639	0.000904917
rs7864095	9	16243361	4	1	3	331518	0.00120656	0.000301639	0.000904917
rs7850689	9	16243514	4	1	3	331518	0.00120656	0.000301639	0.000904917
rs7022552	9	16243597	4	1	3	331518	0.00120656	0.000301639	0.000904917
rs10738433	9	16245170	5	1	4	331517	0.0015082	0.000301639	0.00120656
rs1010634	9	16247124	5	1	4	331517	0.0015082	0.000301639	0.00120656
rs80108005	9	16251290	5	1	4	331517	0.0015082	0.000301639	0.00120656
rs2095074	9	16251695	5	1	4	331517	0.0015082	0.000301639	0.00120656
rs9406598	9	16254779	5	1	4	331517	0.0015082	0.000301639	0.00120656
rs16934330	9	16255306	5	1	4	331517	0.0015082	0.000301639	0.00120656
rs7043514	9	16257016	5	1	4	331517	0.0015082	0.000301639	0.00120656
rs80225333	9	16260012	5	1	4	331517	0.0015082	0.000301639	0.00120656
rs4961687	9	16262043	5	1	4	331517	0.0015082	0.000301639	0.00120656
rs75318012	9	16263689	5	1	4	331517	0.0015082	0.000301639	0.00120656
rs9298751	9	16263887	5	1	4	331517	0.0015082	0.000301639	0.00120656
rs75647953	9	16269045	5	1	4	331517	0.0015082	0.000301639	0.00120656
rs7869925	9	16269616	5	1	4	331517	0.0015082	0.000301639	0.00120656
rs7855677	9	16271083	5	1	4	331517	0.0015082	0.000301639	0.00120656
rs10810542	9	16274821	5	1	4	331517	0.0015082	0.000301639	0.00120656
rs77468961	9	16278256	5	1	4	331517	0.0015082	0.000301639	0.00120656
rs7858291	9	16284231	5	1	4	331517	0.0015082	0.000301639	0.00120656
rs13300926	9	16285259	5	1	4	331517	0.0015082	0.000301639	0.00120656
rs74679146	9	16287769	5	1	4	331517	0.0015082	0.000301639	0.00120656
rs6415727	9	16289322	5	1	4	331517	0.0015082	0.000301639	0.00120656
rs10962368	9	16293566	5	1	4	331517	0.0015082	0.000301639	0.00120656
rs116959563	9	16296460	5	1	4	331517	0.0015082	0.000301639	0.00120656
rs77820661	9	16307145	5	1	4	331517	0.0015082	0.000301639	0.00120656
rs7027591	9	16308266	5	1	4	331517	0.0015082	0.000301639	0.00120656
rs10125183	9	16309454	5	1	4	331517	0.0015082	0.000301639	0.00120656
rs117717867	9	16312457	4	1	3	331518	0.00120656	0.000301639	0.000904917
rs117664116	9	16314659	0	0	0	331552	0	0	0
rs61043404	9	16324063	3	1	2	331519	0.000904917	0.000301639	0.000603278
rs12002852	9	16326380	3	1	2	331519	0.000904917	0.000301639	0.000603278
rs10962379	9	16327919	3	1	2	331519	0.000904917	0.000301639	0.000603278
rs115573533	9	16329886	3	1	2	331519	0.000904917	0.000301639	0.000603278
rs74424312	9	16333849	3	1	2	331519	0.000904917	0.000301639	0.000603278
rs12683609	9	16334761	3	1	2	331519	0.000904917	0.000301639	0.000603278
rs9406627	9	16335566	3	1	2	331519	0.000904917	0.000301639	0.000603278
rs7040923	9	16339230	3	1	2	331519	0.000904917	0.000301639	0.000603278
rs7026526	9	16341080	3	1	2	331519	0.000904917	0.000301639	0.000603278
rs116945319	9	16343636	3	1	2	331519	0.000904917	0.000301639	0.000603278
rs117721715	9	16345087	0	0	0	331552	0	0	0
rs78177836	9	16349034	3	1	2	331519	0.000904917	0.000301639	0.000603278
rs4961708	9	16350474	3	1	2	331519	0.000904917	0.000301639	0.000603278
rs4961479	9	16354862	2	1	1	331520	0.000603278	0.000301639	0.000301639
rs72714958	9	16356319	2	1	1	331520	0.000603278	0.000301639	0.000301639
rs115364261	9	16357262	2	1	1	331520	0.000603278	0.000301639	0.000301639
rs7032334	9	16360101	2	1	1	331520	0.000603278	0.000301639	0.000301639
rs4961485	9	16360889	2	1	1	331520	0.000603278	0.000301639	0.000301639
rs7019169	9	16364351	2	1	1	331520	0.000603278	0.000301639	0.000301639
rs7035851	9	16364528	2	1	1	331520	0.000603278	0.000301639	0.000301639
rs9407761	9	16364612	2	1	1	331520	0.000603278	0.000301639	0.000301639
rs12000507	9	16364727	2	1	1	331520	0.000603278	0.000301639	0.000301639
rs28409646	9	16368232	2	1	1	331520	0.000603278	0.000301639	0.000301639
rs7864648	9	16368732	2	1	1	331520	0.000603278	0.000301639	0.000301639
rs4961714	9	16371689	1	1	0	331521	0.000301639	0.000301639	0
rs10962408	9	16377636	1	1	0	331521	0.000301639	0.000301639	0
rs80217573	9	16377640	1	1	0	331521	0.000301639	0.000301639	0
rs4620378	9	16384212	1	1	0	331521	0.000301639	0.000301639	0
rs73413350	9	16386151	1	1	0	331521	0.000301639	0.000301639	0
rs4612476	9	16388447	1	1	0	331521	0.000301639	0.000301639	0
rs4322096	9	16388799	1	1	0	331521	0.000301639	0.000301639	0
rs9406640	9	16390629	1	1	0	331521	0.000301639	0.000301639	0
rs7041706	9	16392810	1	1	0	331521	0.000301639	0.000301639	0
rs72714995	9	16398634	2	2	0	331520	0.000603278	0.000603278	0
rs7022718	9	16398933	2	2	0	331520	0.000603278	0.000603278	0
rs9406645	9	16405251	2	2	0	331520	0.000603278	0.000603278	0
rs116927221	9	16413491	2	2	0	331520	0.000603278	0.000603278	0
rs7035049	9	16413779	2	2	0	331520	0.000603278	0.000603278	0
rs35005898	9	16419367	2	2	0	331520	0.000603278	0.000603278	0
rs41268965	9	16419498	2	2	0	331520	0.000603278	0.000603278	0
rs117452684	9	16419519	2	2	0	331520	0.000603278	0.000603278	0
rs7851973	9	16423481	2	2	0	331520	0.000603278	0.000603278	0
rs74602641	9	16430010	2	2	0	331520	0.000603278	0.000603278	0
rs140694690	9	16435821	2	2	0	331520	0.000603278	0.000603278	0
rs147575972	9	16436033	2	2	0	331520	0.000603278	0.000603278	0
rs114596065	9	16436324	2	2	0	331520	0.000603278	0.000603278	0
rs117470554	9	16436647	2	2	0	331520	0.000603278	0.000603278	0
rs148873573	9	16436952	2	2	0	331520	0.000603278	0.000603278	0
Affx-89026514	9	16436995	2	2	0	331520	0.000603278	0.000603278	0
rs77677727	9	16449254	2	2	0	331520	0.000603278	0.000603278	0
rs80252125	9	16449776	2	2	0	331520	0.000603278	0.000603278	0
rs76521713	9	16451601	2	2	0	331520	0.000603278	0.000603278	0
rs2382802	9	16454224	2	2	0	331520	0.000603278	0.000603278	0
rs1887620	9	16459175	2	2	0	331520	0.000603278	0.000603278	0
rs28571854	9	16472947	2	2	0	331520	0.000603278	0.000603278	0
rs59270230	9	16474605	2	2	0	331520	0.000603278	0.000603278	0
rs75905521	9	16480054	2	2	0	331520	0.000603278	0.000603278	0
rs117015175	9	16480322	2	2	0	331520	0.000603278	0.000603278	0
rs75179897	9	16481630	2	2	0	331520	0.000603278	0.000603278	0
rs4961719	9	16482083	2	2	0	331520	0.000603278	0.000603278	0
rs997693	9	16484731	2	2	0	331520	0.000603278	0.000603278	0
rs943751	9	16490671	2	2	0	331520	0.000603278	0.000603278	0
rs12555917	9	16491931	2	2	0	331520	0.000603278	0.000603278	0
rs72717037	9	16493197	2	2	0	331520	0.000603278	0.000603278	0
rs10962453	9	16493832	2	2	0	331520	0.000603278	0.000603278	0
rs7030293	9	16493836	2	2	0	331520	0.000603278	0.000603278	0
rs116954492	9	16497683	2	2	0	331520	0.000603278	0.000603278	0
rs10962457	9	16500289	2	2	0	331520	0.000603278	0.000603278	0
rs7849139	9	16507737	2	2	0	331520	0.000603278	0.000603278	0
rs10962467	9	16508227	2	2	0	331520	0.000603278	0.000603278	0
rs943737	9	16519203	2	2	0	331520	0.000603278	0.000603278	0
rs12345489	9	16520074	2	2	0	331520	0.000603278	0.000603278	0
rs7031602	9	16525632	2	2	0	331520	0.000603278	0.000603278	0
rs111414393	9	16534282	2	2	0	331520	0.000603278	0.000603278	0
rs79129468	9	16552375	2	2	0	331520	0.000603278	0.000603278	0
rs7870873	9	16558173	2	2	0	331520	0.000603278	0.000603278	0
rs112208267	9	16570549	2	2	0	331520	0.000603278	0.000603278	0
rs1927618	9	16572826	2	2	0	331520	0.000603278	0.000603278	0
rs10962495	9	16577080	2	2	0	331520	0.000603278	0.000603278	0
rs78726924	9	16591600	2	2	0	331520	0.000603278	0.000603278	0
rs4112791	9	16596140	2	2	0	331520	0.000603278	0.000603278	0
rs36118677	9	16602290	2	2	0	331520	0.000603278	0.000603278	0
rs28501274	9	16605471	2	2	0	331520	0.000603278	0.000603278	0
rs116867297	9	16613067	0	0	0	331552	0	0	0
rs10962511	9	16613687	2	2	0	331520	0.000603278	0.000603278	0
rs10738441	9	16614272	2	2	0	331520	0.000603278	0.000603278	0
rs35889406	9	16618556	2	2	0	331520	0.000603278	0.000603278	0
rs17739929	9	16628828	3	3	0	331519	0.000904917	0.000904917	0
rs10810580	9	16629923	3	3	0	331519	0.000904917	0.000904917	0
rs117790829	9	16634133	3	3	0	331519	0.000904917	0.000904917	0
rs17739947	9	16634300	3	3	0	331519	0.000904917	0.000904917	0
rs77294863	9	16635383	3	3	0	331519	0.000904917	0.000904917	0
rs77983759	9	16640779	3	3	0	331519	0.000904917	0.000904917	0
rs13295524	9	16655933	3	3	0	331519	0.000904917	0.000904917	0
rs10962519	9	16656587	3	3	0	331519	0.000904917	0.000904917	0
rs17813267	9	16658484	3	3	0	331519	0.000904917	0.000904917	0
rs7043361	9	16658807	3	3	0	331519	0.000904917	0.000904917	0
rs10810584	9	16658915	3	3	0	331519	0.000904917	0.000904917	0
rs10115913	9	16659259	3	3	0	331519	0.000904917	0.000904917	0
rs10962525	9	16659863	3	3	0	331519	0.000904917	0.000904917	0
rs7860104	9	16661210	3	3	0	331519	0.000904917	0.000904917	0
rs2183405	9	16661933	3	3	0	331519	0.000904917	0.000904917	0
rs28575837	9	16664628	3	3	0	331519	0.000904917	0.000904917	0
rs13301628	9	16665850	3	3	0	331519	0.000904917	0.000904917	0
rs117373804	9	16668824	3	3	0	331519	0.000904917	0.000904917	0
rs17740450	9	16669394	3	3	0	331519	0.000904917	0.000904917	0
rs1337395	9	16669912	3	3	0	331519	0.000904917	0.000904917	0
rs10810585	9	16671045	3	3	0	331519	0.000904917	0.000904917	0
rs10962533	9	16675103	3	3	0	331519	0.000904917	0.000904917	0
rs7875154	9	16677221	3	3	0	331519	0.000904917	0.000904917	0
rs118003834	9	16677623	3	3	0	331519	0.000904917	0.000904917	0
rs10962536	9	16678149	3	3	0	331519	0.000904917	0.000904917	0
rs10962538	9	16678789	3	3	0	331519	0.000904917	0.000904917	0
rs10962540	9	16682689	3	3	0	331519	0.000904917	0.000904917	0
rs4961731	9	16683543	3	3	0	331519	0.000904917	0.000904917	0
rs17740716	9	16690025	3	3	0	331519	0.000904917	0.000904917	0
rs7037540	9	16692794	4	3	1	331518	0.00120656	0.000904917	0.000301639
rs10733316	9	16696626	4	3	1	331518	0.00120656	0.000904917	0.000301639
rs16934920	9	16702394	4	3	1	331518	0.00120656	0.000904917	0.000301639
rs2297174	9	16706557	4	3	1	331518	0.00120656	0.000904917	0.000301639
rs7038172	9	16708269	4	3	1	331518	0.00120656	0.000904917	0.000301639
rs77879649	9	16710003	4	3	1	331518	0.00120656	0.000904917	0.000301639
rs1361075	9	16711777	4	3	1	331518	0.00120656	0.000904917	0.000301639
rs10962549	9	16719445	4	3	1	331518	0.00120656	0.000904917	0.000301639
rs79068646	9	16725894	4	3	1	331518	0.00120656	0.000904917	0.000301639
rs2282071	9	16727619	4	3	1	331518	0.00120656	0.000904917	0.000301639
rs117522411	9	16730041	4	3	1	331518	0.00120656	0.000904917	0.000301639
rs10810600	9	16734676	4	3	1	331518	0.00120656	0.000904917	0.000301639
rs117017725	9	16737875	4	3	1	331518	0.00120656	0.000904917	0.000301639
rs4363290	9	16739954	4	3	1	331518	0.00120656	0.000904917	0.000301639
rs7047356	9	16740028	4	3	1	331518	0.00120656	0.000904917	0.000301639
rs10756801	9	16740110	4	3	1	331518	0.00120656	0.000904917	0.000301639
rs74417210	9	16741082	4	3	1	331518	0.00120656	0.000904917	0.000301639
rs4961749	9	16744304	4	3	1	331518	0.00120656	0.000904917	0.000301639
rs72708101	9	16750759	4	3	1	331518	0.00120656	0.000904917	0.000301639
rs7867602	9	16754552	4	3	1	331518	0.00120656	0.000904917	0.000301639
rs7028403	9	16755509	4	3	1	331518	0.00120656	0.000904917	0.000301639
rs10810617	9	16761621	3	2	1	331519	0.000904917	0.000603278	0.000301639
rs56306148	9	16766330	0	0	0	331552	0	0	0
rs117506587	9	16771494	5	2	3	331517	0.0015082	0.000603278	0.000904917
rs117119943	9	16772349	5	2	3	331517	0.0015082	0.000603278	0.000904917
rs56343038	9	16776792	5	2	3	331517	0.0015082	0.000603278	0.000904917
rs6475079	9	16779009	5	2	3	331517	0.0015082	0.000603278	0.000904917
rs117956736	9	16785878	5	2	3	331517	0.0015082	0.000603278	0.000904917
rs12377846	9	16786784	6	2	4	331516	0.00180983	0.000603278	0.00120656
rs117650231	9	16787400	6	2	4	331516	0.00180983	0.000603278	0.00120656
rs7864554	9	16787477	6	2	4	331516	0.00180983	0.000603278	0.00120656
rs13289920	9	16788148	6	2	4	331516	0.00180983	0.000603278	0.00120656
rs12341542	9	16788253	6	2	4	331516	0.00180983	0.000603278	0.00120656
rs4961496	9	16789652	8	4	4	331514	0.00241311	0.00120656	0.00120656
rs10962594	9	16791743	10	6	4	331512	0.00301639	0.00180983	0.00120656
rs10962598	9	16795159	10	6	4	331512	0.00301639	0.00180983	0.00120656
rs78530219	9	16797314	10	6	4	331512	0.00301639	0.00180983	0.00120656
rs2254193	9	16801850	11	7	4	331511	0.00331803	0.00211147	0.00120656
rs10962610	9	16802955	11	7	4	331511	0.00331803	0.00211147	0.00120656
rs10962612	9	16804167	11	7	4	331511	0.00331803	0.00211147	0.00120656
rs12351269	9	16806521	11	7	4	331511	0.00331803	0.00211147	0.00120656
rs112318040	9	16806728	11	7	4	331511	0.00331803	0.00211147	0.00120656
rs17743593	9	16809958	11	7	4	331511	0.00331803	0.00211147	0.00120656
rs17743666	9	16814564	13	9	4	331509	0.00392131	0.00271475	0.00120656
rs3936216	9	16816655	13	9	4	331509	0.00392131	0.00271475	0.00120656
rs118116942	9	16820568	13	9	4	331509	0.00392131	0.00271475	0.00120656
rs10810639	9	16824430	13	9	4	331509	0.00392131	0.00271475	0.00120656
rs3935374	9	16826766	13	9	4	331509	0.00392131	0.00271475	0.00120656
rs7030528	9	16831748	13	9	4	331509	0.00392131	0.00271475	0.00120656
rs11789463	9	16836011	13	9	4	331509	0.00392131	0.00271475	0.00120656
rs17743955	9	16836893	13	9	4	331509	0.00392131	0.00271475	0.00120656
rs79736306	9	16839599	13	9	4	331509	0.00392131	0.00271475	0.00120656
rs10217423	9	16840464	13	9	4	331509	0.00392131	0.00271475	0.00120656
rs72713818	9	16842310	13	9	4	331509	0.00392131	0.00271475	0.00120656
rs10962635	9	16843773	14	9	5	331508	0.00422295	0.00271475	0.0015082
rs78301771	9	16847054	13	9	4	331509	0.00392131	0.00271475	0.00120656
rs117846007	9	16848462	13	9	4	331509	0.00392131	0.00271475	0.00120656
rs35066453	9	16848716	13	9	4	331509	0.00392131	0.00271475	0.00120656
rs7047512	9	16856367	13	9	4	331509	0.00392131	0.00271475	0.00120656
rs10810648	9	16857676	13	9	4	331509	0.00392131	0.00271475	0.00120656
rs2153271	9	16864521	13	9	4	331509	0.00392131	0.00271475	0.00120656
rs76442954	9	16868073	13	9	4	331509	0.00392131	0.00271475	0.00120656
rs7864210	9	16875274	13	9	4	331509	0.00392131	0.00271475	0.00120656
rs1890643	9	16880921	14	10	4	331508	0.00422295	0.00301639	0.00120656
rs10435763	9	16885854	14	10	4	331508	0.00422295	0.00301639	0.00120656
rs74305154	9	16889787	12	10	2	331510	0.00361967	0.00301639	0.000603278
rs10962663	9	16891002	12	10	2	331510	0.00361967	0.00301639	0.000603278
rs10116912	9	16896505	12	10	2	331510	0.00361967	0.00301639	0.000603278
rs10125659	9	16899899	12	10	2	331510	0.00361967	0.00301639	0.000603278
rs10118889	9	16900029	12	10	2	331510	0.00361967	0.00301639	0.000603278
rs12683372	9	16900930	12	10	2	331510	0.00361967	0.00301639	0.000603278
rs62543577	9	16902060	12	10	2	331510	0.00361967	0.00301639	0.000603278
rs62543578	9	16904635	13	11	2	331509	0.00392131	0.00331803	0.000603278
rs34393116	9	16904735	13	11	2	331509	0.00392131	0.00331803	0.000603278
rs77719642	9	16904903	13	11	2	331509	0.00392131	0.00331803	0.000603278
rs74860717	9	16910025	14	11	3	331508	0.00422295	0.00331803	0.000904917
rs6475096	9	16914412	14	11	3	331508	0.00422295	0.00331803	0.000904917
rs3814113	9	16915021	14	11	3	331508	0.00422295	0.00331803	0.000904917
rs34097600	9	16915716	15	11	4	331507	0.00452459	0.00331803	0.00120656
rs10125606	9	16918076	15	11	4	331507	0.00452459	0.00331803	0.00120656
rs10962698	9	16919692	15	11	4	331507	0.00452459	0.00331803	0.00120656
rs7853148	9	16921847	15	11	4	331507	0.00452459	0.00331803	0.00120656
rs10810682	9	16929842	16	11	5	331506	0.00482623	0.00331803	0.0015082
rs7860428	9	16932299	16	11	5	331506	0.00482623	0.00331803	0.0015082
rs7019686	9	16936307	17	11	6	331505	0.00512786	0.00331803	0.00180983
rs75143555	9	16937666	18	11	7	331504	0.0054295	0.00331803	0.00211147
rs7875833	9	16941006	18	11	7	331504	0.0054295	0.00331803	0.00211147
rs10962742	9	16941297	18	11	7	331504	0.0054295	0.00331803	0.00211147
rs10962743	9	16941398	18	11	7	331504	0.0054295	0.00331803	0.00211147
rs10810693	9	16941569	18	11	7	331504	0.0054295	0.00331803	0.00211147
rs1538589	9	16942901	19	11	8	331503	0.00573114	0.00331803	0.00241311
rs1538590	9	16943046	19	11	8	331503	0.00573114	0.00331803	0.00241311
rs12346835	9	16947312	19	11	8	331503	0.00573114	0.00331803	0.00241311
rs1832549	9	16948534	19	11	8	331503	0.00573114	0.00331803	0.00241311
rs117425426	9	16954969	19	11	8	331503	0.00573114	0.00331803	0.00241311
rs2185273	9	16957172	19	11	8	331503	0.00573114	0.00331803	0.00241311
rs10810698	9	16961600	19	11	8	331503	0.00573114	0.00331803	0.00241311
rs16935195	9	16961911	19	11	8	331503	0.00573114	0.00331803	0.00241311
rs4961514	9	16971270	19	11	8	331503	0.00573114	0.00331803	0.00241311
rs117428977	9	16972978	19	11	8	331503	0.00573114	0.00331803	0.00241311
rs10962777	9	16973031	19	11	8	331503	0.00573114	0.00331803	0.00241311
rs17824330	9	16973643	19	11	8	331503	0.00573114	0.00331803	0.00241311
rs76884008	9	16974014	19	11	8	331503	0.00573114	0.00331803	0.00241311
rs10962793	9	16982735	19	11	8	331503	0.00573114	0.00331803	0.00241311
Affx-33457614	9	16986264	18	11	7	331504	0.0054295	0.00331803	0.00211147
rs72700122	9	16986321	18	11	7	331504	0.0054295	0.00331803	0.00211147
rs7033977	9	16987005	18	11	7	331504	0.0054295	0.00331803	0.00211147
rs10756851	9	16991332	18	11	7	331504	0.0054295	0.00331803	0.00211147
rs56187478	9	17002273	15	9	6	331507	0.00452459	0.00271475	0.00180983
rs76938895	9	17007112	15	9	6	331507	0.00452459	0.00271475	0.00180983
rs263650	9	17012980	15	9	6	331507	0.00452459	0.00271475	0.00180983
rs118110945	9	17017561	15	9	6	331507	0.00452459	0.00271475	0.00180983
rs77983448	9	17022978	15	9	6	331507	0.00452459	0.00271475	0.00180983
rs117756795	9	17023011	15	9	6	331507	0.00452459	0.00271475	0.00180983
rs62560467	9	17024644	15	9	6	331507	0.00452459	0.00271475	0.00180983
rs73414371	9	17027250	14	9	5	331508	0.00422295	0.00271475	0.0015082
rs263575	9	17033840	13	9	4	331509	0.00392131	0.00271475	0.00120656
rs117658685	9	17034642	13	9	4	331509	0.00392131	0.00271475	0.00120656
rs72700153	9	17036983	12	9	3	331510	0.00361967	0.00271475	0.000904917
rs75581378	9	17039431	12	9	3	331510	0.00361967	0.00271475	0.000904917
rs263585	9	17041557	12	9	3	331510	0.00361967	0.00271475	0.000904917
rs4961524	9	17050077	12	9	3	331510	0.00361967	0.00271475	0.000904917
rs10962844	9	17060599	12	9	3	331510	0.00361967	0.00271475	0.000904917
rs12554231	9	17062264	12	9	3	331510	0.00361967	0.00271475	0.000904917
rs10810712	9	17067364	12	9	3	331510	0.00361967	0.00271475	0.000904917
rs369822	9	17068803	12	9	3	331510	0.00361967	0.00271475	0.000904917
rs76382661	9	17078272	13	9	4	331509	0.00392131	0.00271475	0.00120656
rs77697663	9	17091951	13	9	4	331509	0.00392131	0.00271475	0.00120656
rs76945222	9	17098123	13	9	4	331509	0.00392131	0.00271475	0.00120656
rs13289535	9	17100003	13	9	4	331509	0.00392131	0.00271475	0.00120656
rs11788180	9	17107016	13	9	4	331509	0.00392131	0.00271475	0.00120656
rs12341812	9	17107467	13	9	4	331509	0.00392131	0.00271475	0.00120656
rs118112963	9	17112307	13	9	4	331509	0.00392131	0.00271475	0.00120656
rs263624	9	17114199	13	9	4	331509	0.00392131	0.00271475	0.00120656
rs10810733	9	17127664	13	9	4	331509	0.00392131	0.00271475	0.00120656
rs411167	9	17130360	12	9	3	331510	0.00361967	0.00271475	0.000904917
Affx-80277741	9	17135251	12	9	3	331510	0.00361967	0.00271475	0.000904917
rs201021582	9	17135286	12	9	3	331510	0.00361967	0.00271475	0.000904917
rs199893965	9	17135368	12	9	3	331510	0.00361967	0.00271475	0.000904917
rs17827163	9	17141793	12	9	3	331510	0.00361967	0.00271475	0.000904917
rs17827290	9	17143805	11	9	2	331511	0.00331803	0.00271475	0.000603278
rs76653511	9	17162581	11	9	2	331511	0.00331803	0.00271475	0.000603278
rs80115872	9	17166074	11	9	2	331511	0.00331803	0.00271475	0.000603278
rs3122360	9	17168226	11	9	2	331511	0.00331803	0.00271475	0.000603278
rs117027046	9	17176599	11	9	2	331511	0.00331803	0.00271475	0.000603278
rs117358426	9	17182929	11	9	2	331511	0.00331803	0.00271475	0.000603278
rs111644895	9	17208077	10	9	1	331512	0.00301639	0.00271475	0.000301639
rs55863202	9	17210004	10	9	1	331512	0.00301639	0.00271475	0.000301639
rs10962914	9	17220680	10	9	1	331512	0.00301639	0.00271475	0.000301639
rs117086232	9	17221579	10	9	1	331512	0.00301639	0.00271475	0.000301639
rs7865951	9	17222825	10	9	1	331512	0.00301639	0.00271475	0.000301639
rs10962922	9	17234883	10	9	1	331512	0.00301639	0.00271475	0.000301639
rs112351052	9	17261603	10	9	1	331512	0.00301639	0.00271475	0.000301639
rs13286311	9	17270025	10	9	1	331512	0.00301639	0.00271475	0.000301639
rs3808795	9	17273731	10	9	1	331512	0.00301639	0.00271475	0.000301639
rs79689834	9	17278146	10	9	1	331512	0.00301639	0.00271475	0.000301639
rs78273820	9	17279530	10	9	1	331512	0.00301639	0.00271475	0.000301639
rs645117	9	17293779	9	9	0	331513	0.00271475	0.00271475	0
rs71504855	9	17306864	9	9	0	331513	0.00271475	0.00271475	0
rs3808782	9	17340864	9	9	0	331513	0.00271475	0.00271475	0
Affx-80236371	9	17340899	9	9	0	331513	0.00271475	0.00271475	0
rs6475140	9	17350246	9	9	0	331513	0.00271475	0.00271475	0
rs10963058	9	17351580	9	9	0	331513	0.00271475	0.00271475	0
rs78123315	9	17361894	9	9	0	331513	0.00271475	0.00271475	0
rs10756877	9	17365022	9	9	0	331513	0.00271475	0.00271475	0
rs77333912	9	17366694	9	9	0	331513	0.00271475	0.00271475	0
rs1583988	9	17367616	9	9	0	331513	0.00271475	0.00271475	0
rs4961551	9	17367673	9	9	0	331513	0.00271475	0.00271475	0
rs17830132	9	17384354	10	9	1	331512	0.00301639	0.00271475	0.000301639
rs56684442	9	17390628	10	9	1	331512	0.00301639	0.00271475	0.000301639
rs75938007	9	17390878	10	9	1	331512	0.00301639	0.00271475	0.000301639
rs35129748	9	17392885	10	9	1	331512	0.00301639	0.00271475	0.000301639
rs7035276	9	17394536	10	9	1	331512	0.00301639	0.00271475	0.000301639
rs200206318	9	17394973	10	9	1	331512	0.00301639	0.00271475	0.000301639
rs144166918	9	17394994	10	9	1	331512	0.00301639	0.00271475	0.000301639
Affx-80236374	9	17395068	10	9	1	331512	0.00301639	0.00271475	0.000301639
rs1889114	9	17402272	10	9	1	331512	0.00301639	0.00271475	0.000301639
rs36088847	9	17404542	10	9	1	331512	0.00301639	0.00271475	0.000301639
rs7041659	9	17408156	10	9	1	331512	0.00301639	0.00271475	0.000301639
rs181881003	9	17415987	10	9	1	331512	0.00301639	0.00271475	0.000301639
rs79692494	9	17416532	10	9	1	331512	0.00301639	0.00271475	0.000301639
rs1372698	9	17429714	10	9	1	331512	0.00301639	0.00271475	0.000301639
rs16935636	9	17436950	10	9	1	331512	0.00301639	0.00271475	0.000301639
rs79693262	9	17438205	10	9	1	331512	0.00301639	0.00271475	0.000301639
rs41303219	9	17444446	10	9	1	331512	0.00301639	0.00271475	0.000301639
rs10963105	9	17451460	10	9	1	331512	0.00301639	0.00271475	0.000301639
Affx-80277745	9	17457555	10	9	1	331512	0.00301639	0.00271475	0.000301639
rs63216562	9	17458027	10	9	1	331512	0.00301639	0.00271475	0.000301639
rs10810790	9	17458872	10	9	1	331512	0.00301639	0.00271475	0.000301639
rs199520810	9	17464556	0	0	0	331552	0	0	0
rs1837944	9	17466468	11	9	2	331511	0.00331803	0.00271475	0.000603278
rs75732155	9	17467314	11	9	2	331511	0.00331803	0.00271475	0.000603278
rs10732337	9	17471911	11	9	2	331511	0.00331803	0.00271475	0.000603278
rs2441996	9	17473189	11	9	2	331511	0.00331803	0.00271475	0.000603278
rs12345424	9	17483559	11	9	2	331511	0.00331803	0.00271475	0.000603278
rs76477111	9	17484061	11	9	2	331511	0.00331803	0.00271475	0.000603278
Affx-80277747	9	17484352	11	9	2	331511	0.00331803	0.00271475	0.000603278
rs2383022	9	17485598	11	9	2	331511	0.00331803	0.00271475	0.000603278
rs3780256	9	17486802	11	9	2	331511	0.00331803	0.00271475	0.000603278
rs16935710	9	17487808	11	9	2	331511	0.00331803	0.00271475	0.000603278
rs79402320	9	17488893	11	9	2	331511	0.00331803	0.00271475	0.000603278
rs111619383	9	17489796	11	9	2	331511	0.00331803	0.00271475	0.000603278
rs113101231	9	17490312	11	9	2	331511	0.00331803	0.00271475	0.000603278
rs118064288	9	17493392	10	9	1	331512	0.00301639	0.00271475	0.000301639
rs61544528	9	17494103	10	9	1	331512	0.00301639	0.00271475	0.000301639
rs10963117	9	17497841	10	9	1	331512	0.00301639	0.00271475	0.000301639
rs2754322	9	17501669	10	9	1	331512	0.00301639	0.00271475	0.000301639
rs2248126	9	17502032	10	9	1	331512	0.00301639	0.00271475	0.000301639
rs2208504	9	17502228	10	9	1	331512	0.00301639	0.00271475	0.000301639
rs2208490	9	17508813	9	8	1	331513	0.00271475	0.00241311	0.000301639
rs117082207	9	17511083	9	8	1	331513	0.00271475	0.00241311	0.000301639
rs77560152	9	17511285	9	8	1	331513	0.00271475	0.00241311	0.000301639
rs2145663	9	17519917	8	7	1	331514	0.00241311	0.00211147	0.000301639
rs79099445	9	17522878	8	7	1	331514	0.00241311	0.00211147	0.000301639
rs7350278	9	17524038	8	7	1	331514	0.00241311	0.00211147	0.000301639
rs78734100	9	17529016	8	7	1	331514	0.00241311	0.00211147	0.000301639
rs76113992	9	17531552	8	7	1	331514	0.00241311	0.00211147	0.000301639
rs10810801	9	17533610	8	7	1	331514	0.00241311	0.00211147	0.000301639
rs11790958	9	17534540	8	7	1	331514	0.00241311	0.00211147	0.000301639
rs10963137	9	17549433	9	7	2	331513	0.00271475	0.00211147	0.000603278
rs2754329	9	17549811	9	7	2	331513	0.00271475	0.00211147	0.000603278
rs2593410	9	17555140	9	7	2	331513	0.00271475	0.00211147	0.000603278
rs72713310	9	17561336	9	7	2	331513	0.00271475	0.00211147	0.000603278
rs1885170	9	17564267	9	7	2	331513	0.00271475	0.00211147	0.000603278
rs72713316	9	17566538	9	7	2	331513	0.00271475	0.00211147	0.000603278
rs11793646	9	17574710	10	8	2	331512	0.00301639	0.00241311	0.000603278
rs7035635	9	17577763	11	9	2	331511	0.00331803	0.00271475	0.000603278
rs114689219	9	17577880	11	9	2	331511	0.00331803	0.00271475	0.000603278
rs118073773	9	17580292	13	11	2	331509	0.00392131	0.00331803	0.000603278
rs10120378	9	17583846	15	13	2	331507	0.00452459	0.00392131	0.000603278
rs3808775	9	17591406	14	13	1	331508	0.00422295	0.00392131	0.000301639
rs116957541	9	17591978	14	13	1	331508	0.00422295	0.00392131	0.000301639
rs12003553	9	17593211	14	13	1	331508	0.00422295	0.00392131	0.000301639
rs79110011	9	17595482	14	13	1	331508	0.00422295	0.00392131	0.000301639
rs3808772	9	17598287	14	13	1	331508	0.00422295	0.00392131	0.000301639
rs2208485	9	17599212	14	13	1	331508	0.00422295	0.00392131	0.000301639
rs1010548	9	17599616	14	13	1	331508	0.00422295	0.00392131	0.000301639
rs1543479	9	17604934	14	13	1	331508	0.00422295	0.00392131	0.000301639
rs62551255	9	17605305	14	13	1	331508	0.00422295	0.00392131	0.000301639
rs2145656	9	17608784	14	13	1	331508	0.00422295	0.00392131	0.000301639
rs1885166	9	17610211	14	13	1	331508	0.00422295	0.00392131	0.000301639
rs111387904	9	17613587	14	13	1	331508	0.00422295	0.00392131	0.000301639
rs77074579	9	17614778	14	13	1	331508	0.00422295	0.00392131	0.000301639
rs941790	9	17615153	14	13	1	331508	0.00422295	0.00392131	0.000301639
rs9407816	9	17617409	14	13	1	331508	0.00422295	0.00392131	0.000301639
rs117877945	9	17618356	14	13	1	331508	0.00422295	0.00392131	0.000301639
rs7851834	9	17620329	15	14	1	331507	0.00452459	0.00422295	0.000301639
rs113950997	9	17623387	15	14	1	331507	0.00452459	0.00422295	0.000301639
rs3824388	9	17624902	15	14	1	331507	0.00452459	0.00422295	0.000301639
rs3808746	9	17626762	16	15	1	331506	0.00482623	0.00452459	0.000301639
rs1001155	9	17627444	16	15	1	331506	0.00482623	0.00452459	0.000301639
rs1001265	9	17628726	16	15	1	331506	0.00482623	0.00452459	0.000301639
rs117939500	9	17629169	16	15	1	331506	0.00482623	0.00452459	0.000301639
rs76864582	9	17629471	16	15	1	331506	0.00482623	0.00452459	0.000301639
rs4504735	9	17630500	16	15	1	331506	0.00482623	0.00452459	0.000301639
rs1467547	9	17630727	16	15	1	331506	0.00482623	0.00452459	0.000301639
rs10963168	9	17633825	15	14	1	331507	0.00452459	0.00422295	0.000301639
rs35625140	9	17635522	12	11	1	331510	0.00361967	0.00331803	0.000301639
rs6475158	9	17635712	12	11	1	331510	0.00361967	0.00331803	0.000301639
rs3808731	9	17637196	12	11	1	331510	0.00361967	0.00331803	0.000301639
rs3808729	9	17641128	11	10	1	331511	0.00331803	0.00301639	0.000301639
rs13299336	9	17647363	11	10	1	331511	0.00331803	0.00301639	0.000301639
rs73645118	9	17661980	11	10	1	331511	0.00331803	0.00301639	0.000301639
rs72713396	9	17666785	11	10	1	331511	0.00331803	0.00301639	0.000301639
rs115685984	9	17667075	11	10	1	331511	0.00331803	0.00301639	0.000301639
rs10756896	9	17674057	12	10	2	331510	0.00361967	0.00301639	0.000603278
rs76880676	9	17682905	11	10	1	331511	0.00331803	0.00301639	0.000301639
rs116997177	9	17691846	11	10	1	331511	0.00331803	0.00301639	0.000301639
rs73645142	9	17697037	12	11	1	331510	0.00361967	0.00331803	0.000301639
rs71504869	9	17697178	12	11	1	331510	0.00361967	0.00331803	0.000301639
rs73422659	9	17699317	12	11	1	331510	0.00361967	0.00331803	0.000301639
rs717373	9	17699909	12	11	1	331510	0.00361967	0.00331803	0.000301639
rs62548126	9	17701196	12	11	1	331510	0.00361967	0.00331803	0.000301639
rs10429597	9	17704788	12	11	1	331510	0.00361967	0.00331803	0.000301639
rs117922942	9	17708022	12	11	1	331510	0.00361967	0.00331803	0.000301639
rs57298855	9	17716786	12	11	1	331510	0.00361967	0.00331803	0.000301639
rs2383041	9	17718946	12	11	1	331510	0.00361967	0.00331803	0.000301639
rs10756905	9	17726888	12	11	1	331510	0.00361967	0.00331803	0.000301639
rs117818712	9	17728183	12	11	1	331510	0.00361967	0.00331803	0.000301639
rs1536076	9	17731921	12	11	1	331510	0.00361967	0.00331803	0.000301639
rs117011931	9	17737505	12	11	1	331510	0.00361967	0.00331803	0.000301639
rs61439272	9	17743079	12	11	1	331510	0.00361967	0.00331803	0.000301639
rs12376522	9	17756105	11	10	1	331511	0.00331803	0.00301639	0.000301639
rs11789626	9	17757525	11	10	1	331511	0.00331803	0.00301639	0.000301639
rs117459694	9	17757575	11	10	1	331511	0.00331803	0.00301639	0.000301639
rs3824370	9	17758945	11	10	1	331511	0.00331803	0.00301639	0.000301639
rs113774962	9	17766201	11	10	1	331511	0.00331803	0.00301639	0.000301639
rs80008594	9	17768623	11	10	1	331511	0.00331803	0.00301639	0.000301639
rs9406707	9	17771244	11	10	1	331511	0.00331803	0.00301639	0.000301639
rs117292678	9	17781593	12	10	2	331510	0.00361967	0.00301639	0.000603278
rs3808667	9	17782325	12	10	2	331510	0.00361967	0.00301639	0.000603278
rs77555827	9	17785204	12	10	2	331510	0.00361967	0.00301639	0.000603278
rs117211420	9	17787769	12	10	2	331510	0.00361967	0.00301639	0.000603278
rs143231002	9	17790997	12	10	2	331510	0.00361967	0.00301639	0.000603278
rs117129451	9	17791988	12	10	2	331510	0.00361967	0.00301639	0.000603278
rs150543523	9	17793463	12	10	2	331510	0.00361967	0.00301639	0.000603278
rs1049430	9	17796668	12	10	2	331510	0.00361967	0.00301639	0.000603278
rs117100100	9	17797521	12	10	2	331510	0.00361967	0.00301639	0.000603278
rs7032068	9	17800011	12	10	2	331510	0.00361967	0.00301639	0.000603278
rs4961597	9	17810273	13	10	3	331509	0.00392131	0.00301639	0.000904917
rs72717265	9	17812054	13	10	3	331509	0.00392131	0.00301639	0.000904917
rs75215642	9	17812661	13	10	3	331509	0.00392131	0.00301639	0.000904917
rs117713447	9	17828144	13	10	3	331509	0.00392131	0.00301639	0.000904917
rs77387646	9	17829306	13	10	3	331509	0.00392131	0.00301639	0.000904917
rs77348929	9	17831998	13	10	3	331509	0.00392131	0.00301639	0.000904917
rs72693914	9	17833014	13	10	3	331509	0.00392131	0.00301639	0.000904917
rs75373698	9	17838271	13	10	3	331509	0.00392131	0.00301639	0.000904917
rs117041282	9	17839124	13	10	3	331509	0.00392131	0.00301639	0.000904917
rs35863410	9	17849503	13	10	3	331509	0.00392131	0.00301639	0.000904917
rs10963303	9	17850296	13	10	3	331509	0.00392131	0.00301639	0.000904917
rs6475184	9	17857109	13	10	3	331509	0.00392131	0.00301639	0.000904917
rs76480157	9	17858879	13	10	3	331509	0.00392131	0.00301639	0.000904917
rs73642906	9	17864133	13	10	3	331509	0.00392131	0.00301639	0.000904917
rs17765335	9	17865866	13	10	3	331509	0.00392131	0.00301639	0.000904917
rs7035861	9	17869637	13	10	3	331509	0.00392131	0.00301639	0.000904917
rs72693942	9	17870180	13	10	3	331509	0.00392131	0.00301639	0.000904917
rs6475187	9	17878336	13	10	3	331509	0.00392131	0.00301639	0.000904917
rs10963317	9	17880914	13	10	3	331509	0.00392131	0.00301639	0.000904917
rs10810864	9	17894272	13	10	3	331509	0.00392131	0.00301639	0.000904917
rs4961610	9	17896998	13	10	3	331509	0.00392131	0.00301639	0.000904917
Affx-33472021	9	17899606	13	10	3	331509	0.00392131	0.00301639	0.000904917
rs7036338	9	17901871	12	10	2	331510	0.00361967	0.00301639	0.000603278
rs72695907	9	17908444	12	10	2	331510	0.00361967	0.00301639	0.000603278
rs4129864	9	17915215	17	10	7	331505	0.00512786	0.00301639	0.00211147
rs12349286	9	17915896	18	10	8	331504	0.0054295	0.00301639	0.00241311
rs13301593	9	17920596	18	10	8	331504	0.0054295	0.00301639	0.00241311
rs12551822	9	17923017	18	10	8	331504	0.0054295	0.00301639	0.00241311
rs55790445	9	17929377	17	9	8	331505	0.00512786	0.00271475	0.00241311
rs117221513	9	17930182	17	9	8	331505	0.00512786	0.00271475	0.00241311
rs2811821	9	17932217	17	9	8	331505	0.00512786	0.00271475	0.00241311
rs10963345	9	17933188	17	9	8	331505	0.00512786	0.00271475	0.00241311
rs117688054	9	17935538	17	9	8	331505	0.00512786	0.00271475	0.00241311
rs116871966	9	17938168	17	9	8	331505	0.00512786	0.00271475	0.00241311
rs1755289	9	17938351	17	9	8	331505	0.00512786	0.00271475	0.00241311
rs34976244	9	17939863	17	9	8	331505	0.00512786	0.00271475	0.00241311
rs62550005	9	17943475	17	9	8	331505	0.00512786	0.00271475	0.00241311
rs72695961	9	17946150	17	9	8	331505	0.00512786	0.00271475	0.00241311
rs17185631	9	17948869	18	9	9	331504	0.0054295	0.00271475	0.00271475
rs10963361	9	17960019	20	8	12	331502	0.00603278	0.00241311	0.00361967
rs72695988	9	17964401	22	8	14	331500	0.00663606	0.00241311	0.00422295
rs2840789	9	17969574	24	8	16	331498	0.00723934	0.00241311	0.00482623
rs7019795	9	17971404	24	8	16	331498	0.00723934	0.00241311	0.00482623
rs2772681	9	17976891	23	8	15	331499	0.0069377	0.00241311	0.00452459
rs11793795	9	17981142	22	7	15	331500	0.00663606	0.00211147	0.00452459
rs1629208	9	17985592	22	7	15	331500	0.00663606	0.00211147	0.00452459
rs1755294	9	17985909	22	7	15	331500	0.00663606	0.00211147	0.00452459
rs73418812	9	17986179	22	7	15	331500	0.00663606	0.00211147	0.00452459
rs10963381	9	17986287	22	7	15	331500	0.00663606	0.00211147	0.00452459
rs1755293	9	17986367	22	7	15	331500	0.00663606	0.00211147	0.00452459
rs2891117	9	17987408	22	7	15	331500	0.00663606	0.00211147	0.00452459
rs2026764	9	17990785	22	7	15	331500	0.00663606	0.00211147	0.00452459
rs11789653	9	17993589	22	7	15	331500	0.00663606	0.00211147	0.00452459
rs12002503	9	17996506	22	7	15	331500	0.00663606	0.00211147	0.00452459
rs60409953	9	17996889	22	7	15	331500	0.00663606	0.00211147	0.00452459
rs113433120	9	17997430	22	7	15	331500	0.00663606	0.00211147	0.00452459
rs62553114	9	17997775	22	7	15	331500	0.00663606	0.00211147	0.00452459
rs17773250	9	18005232	21	7	14	331501	0.00633442	0.00211147	0.00422295
rs117307169	9	18005588	21	7	14	331501	0.00633442	0.00211147	0.00422295
rs7032079	9	18011417	21	7	14	331501	0.00633442	0.00211147	0.00422295
rs78569150	9	18012373	21	7	14	331501	0.00633442	0.00211147	0.00422295
rs73643495	9	18019900	21	7	14	331501	0.00633442	0.00211147	0.00422295
rs72697460	9	18023186	21	7	14	331501	0.00633442	0.00211147	0.00422295
rs10963403	9	18032972	21	7	14	331501	0.00633442	0.00211147	0.00422295
rs1284013	9	18040586	21	7	14	331501	0.00633442	0.00211147	0.00422295
rs1854579	9	18045929	20	7	13	331502	0.00603278	0.00211147	0.00392131
rs59810470	9	18046478	20	7	13	331502	0.00603278	0.00211147	0.00392131
rs118105735	9	18047076	20	7	13	331502	0.00603278	0.00211147	0.00392131
rs66516931	9	18047728	20	7	13	331502	0.00603278	0.00211147	0.00392131
rs111594866	9	18060860	20	7	13	331502	0.00603278	0.00211147	0.00392131
rs7028297	9	18070964	13	7	6	331509	0.00392131	0.00211147	0.00180983
rs7859281	9	18071353	13	7	6	331509	0.00392131	0.00211147	0.00180983
rs1041472	9	18076279	13	7	6	331509	0.00392131	0.00211147	0.00180983
rs62548510	9	18083355	13	7	6	331509	0.00392131	0.00211147	0.00180983
rs10756930	9	18087087	13	7	6	331509	0.00392131	0.00211147	0.00180983
rs62549861	9	18095958	13	7	6	331509	0.00392131	0.00211147	0.00180983
rs117400635	9	18100798	13	7	6	331509	0.00392131	0.00211147	0.00180983
rs7031350	9	18101081	13	7	6	331509	0.00392131	0.00211147	0.00180983
rs2210327	9	18109235	11	7	4	331511	0.00331803	0.00211147	0.00120656
rs117496002	9	18111955	9	7	2	331513	0.00271475	0.00211147	0.000603278
rs492960	9	18112889	9	7	2	331513	0.00271475	0.00211147	0.000603278
rs10810903	9	18113219	9	7	2	331513	0.00271475	0.00211147	0.000603278
rs72699433	9	18117506	8	7	1	331514	0.00241311	0.00211147	0.000301639
rs62549865	9	18118508	8	7	1	331514	0.00241311	0.00211147	0.000301639
rs4961624	9	18119238	8	7	1	331514	0.00241311	0.00211147	0.000301639
rs149535457	9	18123414	8	7	1	331514	0.00241311	0.00211147	0.000301639
rs80113686	9	18127674	8	7	1	331514	0.00241311	0.00211147	0.000301639
rs10963464	9	18130563	8	7	1	331514	0.00241311	0.00211147	0.000301639
rs76283887	9	18131156	8	7	1	331514	0.00241311	0.00211147	0.000301639
rs79640515	9	18131366	8	7	1	331514	0.00241311	0.00211147	0.000301639
rs76528003	9	18133146	8	7	1	331514	0.00241311	0.00211147	0.000301639
rs72699489	9	18135019	8	7	1	331514	0.00241311	0.00211147	0.000301639
rs10810908	9	18136875	8	7	1	331514	0.00241311	0.00211147	0.000301639
rs1944748	9	18151098	8	7	1	331514	0.00241311	0.00211147	0.000301639
rs75509417	9	18164092	8	7	1	331514	0.00241311	0.00211147	0.000301639
rs4961626	9	18173833	8	7	1	331514	0.00241311	0.00211147	0.000301639
rs117650242	9	18183905	8	7	1	331514	0.00241311	0.00211147	0.000301639
rs72701537	9	18187260	8	7	1	331514	0.00241311	0.00211147	0.000301639
rs72684907	9	18201624	8	7	1	331514	0.00241311	0.00211147	0.000301639
rs10963522	9	18211283	8	7	1	331514	0.00241311	0.00211147	0.000301639
rs117002029	9	18224387	0	0	0	331552	0	0	0
rs72684957	9	18246174	9	7	2	331513	0.00271475	0.00211147	0.000603278
rs4961631	9	18248809	9	7	2	331513	0.00271475	0.00211147	0.000603278
rs16936469	9	18250237	9	7	2	331513	0.00271475	0.00211147	0.000603278
rs13294676	9	18250401	9	7	2	331513	0.00271475	0.00211147	0.000603278
rs75552987	9	18253766	9	7	2	331513	0.00271475	0.00211147	0.000603278
rs35611355	9	18255609	9	7	2	331513	0.00271475	0.00211147	0.000603278
rs10511645	9	18256588	9	7	2	331513	0.00271475	0.00211147	0.000603278
rs2819205	9	18258316	10	8	2	331512	0.00301639	0.00241311	0.000603278
rs2244327	9	18259760	10	8	2	331512	0.00301639	0.00241311	0.000603278
rs6475207	9	18262127	10	8	2	331512	0.00301639	0.00241311	0.000603278
rs10963541	9	18265864	10	8	2	331512	0.00301639	0.00241311	0.000603278
rs182186794	9	18272674	11	9	2	331511	0.00331803	0.00271475	0.000603278
rs117106829	9	18272807	11	9	2	331511	0.00331803	0.00271475	0.000603278
rs36073480	9	18272857	11	9	2	331511	0.00331803	0.00271475	0.000603278
rs10963557	9	18289897	15	12	3	331507	0.00452459	0.00361967	0.000904917
rs79983969	9	18290684	15	12	3	331507	0.00452459	0.00361967	0.000904917
rs10963559	9	18291313	15	12	3	331507	0.00452459	0.00361967	0.000904917
rs7865006	9	18294429	16	13	3	331506	0.00482623	0.00392131	0.000904917
rs10963561	9	18300883	16	13	3	331506	0.00482623	0.00392131	0.000904917
rs12004802	9	18317093	17	14	3	331505	0.00512786	0.00422295	0.000904917
rs12380740	9	18325157	17	14	3	331505	0.00512786	0.00422295	0.000904917
rs7874689	9	18328167	17	14	3	331505	0.00512786	0.00422295	0.000904917
rs79717479	9	18329018	17	14	3	331505	0.00512786	0.00422295	0.000904917
rs28513111	9	18331122	17	14	3	331505	0.00512786	0.00422295	0.000904917
rs116871997	9	18336251	16	13	3	331506	0.00482623	0.00392131	0.000904917
rs78412096	9	18337698	16	13	3	331506	0.00482623	0.00392131	0.000904917
rs35484155	9	18339747	16	13	3	331506	0.00482623	0.00392131	0.000904917
rs10156465	9	18343563	16	13	3	331506	0.00482623	0.00392131	0.000904917
rs10963582	9	18348539	16	13	3	331506	0.00482623	0.00392131	0.000904917
rs75510386	9	18357369	16	13	3	331506	0.00482623	0.00392131	0.000904917
rs78086837	9	18368310	16	13	3	331506	0.00482623	0.00392131	0.000904917
rs13284884	9	18368546	16	13	3	331506	0.00482623	0.00392131	0.000904917
rs10810961	9	18371966	17	14	3	331505	0.00512786	0.00422295	0.000904917
rs73431002	9	18373797	17	14	3	331505	0.00512786	0.00422295	0.000904917
rs56124981	9	18375107	17	14	3	331505	0.00512786	0.00422295	0.000904917
rs79186818	9	18380820	17	14	3	331505	0.00512786	0.00422295	0.000904917
rs78447162	9	18382190	17	14	3	331505	0.00512786	0.00422295	0.000904917
rs9407902	9	18383380	17	14	3	331505	0.00512786	0.00422295	0.000904917
rs75598186	9	18384458	17	14	3	331505	0.00512786	0.00422295	0.000904917
rs117356797	9	18384842	17	14	3	331505	0.00512786	0.00422295	0.000904917
rs72686880	9	18390837	17	14	3	331505	0.00512786	0.00422295	0.000904917
rs2859767	9	18394317	17	14	3	331505	0.00512786	0.00422295	0.000904917
rs78087374	9	18397372	17	14	3	331505	0.00512786	0.00422295	0.000904917
rs9407905	9	18397407	17	14	3	331505	0.00512786	0.00422295	0.000904917
rs11792530	9	18405452	18	14	4	331504	0.0054295	0.00422295	0.00120656
rs4961646	9	18408771	22	14	8	331500	0.00663606	0.00422295	0.00241311
rs2809856	9	18408970	22	14	8	331500	0.00663606	0.00422295	0.00241311
rs1591928	9	18411779	23	14	9	331499	0.0069377	0.00422295	0.00271475
rs117253196	9	18416216	23	14	9	331499	0.0069377	0.00422295	0.00271475
rs77174587	9	18419585	23	14	9	331499	0.0069377	0.00422295	0.00271475
rs2153418	9	18426823	23	14	9	331499	0.0069377	0.00422295	0.00271475
rs10733353	9	18431787	23	14	9	331499	0.0069377	0.00422295	0.00271475
rs10511636	9	18434822	23	14	9	331499	0.0069377	0.00422295	0.00271475
rs13297951	9	18446117	22	14	8	331500	0.00663606	0.00422295	0.00241311
rs76608477	9	18451565	22	14	8	331500	0.00663606	0.00422295	0.00241311
rs75975022	9	18460469	22	14	8	331500	0.00663606	0.00422295	0.00241311
rs10738511	9	18460989	22	14	8	331500	0.00663606	0.00422295	0.00241311
rs1341063	9	18475203	24	15	9	331498	0.00723934	0.00452459	0.00271475
rs112870817	9	18495629	24	16	8	331498	0.00723934	0.00482623	0.00241311
rs117153623	9	18497933	24	16	8	331498	0.00723934	0.00482623	0.00241311
rs79818382	9	18501014	24	16	8	331498	0.00723934	0.00482623	0.00241311
rs117236185	9	18501139	24	16	8	331498	0.00723934	0.00482623	0.00241311
rs139204170	9	18502762	24	16	8	331498	0.00723934	0.00482623	0.00241311
rs1147796	9	18505639	24	16	8	331498	0.00723934	0.00482623	0.00241311
rs10511659	9	18506190	24	16	8	331498	0.00723934	0.00482623	0.00241311
rs4400483	9	18508447	24	16	8	331498	0.00723934	0.00482623	0.00241311
rs10810974	9	18512570	24	16	8	331498	0.00723934	0.00482623	0.00241311
rs62552136	9	18515239	24	16	8	331498	0.00723934	0.00482623	0.00241311
rs17209283	9	18536274	23	16	7	331499	0.0069377	0.00482623	0.00211147
rs13295269	9	18537444	23	16	7	331499	0.0069377	0.00482623	0.00211147
rs6475227	9	18538877	23	16	7	331499	0.0069377	0.00482623	0.00211147
rs1341065	9	18541136	23	16	7	331499	0.0069377	0.00482623	0.00211147
rs12376289	9	18542869	23	16	7	331499	0.0069377	0.00482623	0.00211147
rs34630851	9	18543094	23	16	7	331499	0.0069377	0.00482623	0.00211147
rs7849918	9	18565516	23	16	7	331499	0.0069377	0.00482623	0.00211147
rs78808229	9	18579676	23	16	7	331499	0.0069377	0.00482623	0.00211147
rs35857771	9	18581989	23	16	7	331499	0.0069377	0.00482623	0.00211147
rs116465593	9	18583519	23	16	7	331499	0.0069377	0.00482623	0.00211147
rs10963650	9	18585212	23	16	7	331499	0.0069377	0.00482623	0.00211147
rs115170727	9	18590916	23	16	7	331499	0.0069377	0.00482623	0.00211147
rs776794	9	18592374	23	16	7	331499	0.0069377	0.00482623	0.00211147
rs10810991	9	18597219	23	16	7	331499	0.0069377	0.00482623	0.00211147
rs4977387	9	18605544	23	16	7	331499	0.0069377	0.00482623	0.00211147
rs34157511	9	18609330	24	16	8	331498	0.00723934	0.00482623	0.00241311
rs12348453	9	18610063	24	16	8	331498	0.00723934	0.00482623	0.00241311
rs10963669	9	18613937	24	16	8	331498	0.00723934	0.00482623	0.00241311
rs73644622	9	18615606	24	16	8	331498	0.00723934	0.00482623	0.00241311
rs17229415	9	18617420	24	16	8	331498	0.00723934	0.00482623	0.00241311
rs146511703	9	18622274	24	16	8	331498	0.00723934	0.00482623	0.00241311
rs79438518	9	18625666	24	16	8	331498	0.00723934	0.00482623	0.00241311
rs71506882	9	18626238	24	16	8	331498	0.00723934	0.00482623	0.00241311
rs35371614	9	18628362	24	16	8	331498	0.00723934	0.00482623	0.00241311
rs117347822	9	18631605	24	16	8	331498	0.00723934	0.00482623	0.00241311
rs17804352	9	18633028	24	16	8	331498	0.00723934	0.00482623	0.00241311
rs12352788	9	18638517	24	16	8	331498	0.00723934	0.00482623	0.00241311
rs776755	9	18639300	24	16	8	331498	0.00723934	0.00482623	0.00241311
rs146637983	9	18639357	24	16	8	331498	0.00723934	0.00482623	0.00241311
rs12552620	9	18642144	26	18	8	331496	0.00784262	0.0054295	0.00241311
rs10963700	9	18642675	26	18	8	331496	0.00784262	0.0054295	0.00241311
rs118137622	9	18650692	33	26	7	331489	0.00995409	0.00784262	0.00211147
rs10963706	9	18650698	34	26	8	331488	0.0102557	0.00784262	0.00241311
rs13299098	9	18652833	34	26	8	331488	0.0102557	0.00784262	0.00241311
rs10811007	9	18655221	35	27	8	331487	0.0105574	0.00814426	0.00241311
rs4977522	9	18656065	35	27	8	331487	0.0105574	0.00814426	0.00241311
rs34509994	9	18657967	35	27	8	331487	0.0105574	0.00814426	0.00241311
rs35349026	9	18661683	37	29	8	331485	0.0111606	0.00874753	0.00241311
rs41268977	9	18661848	37	29	8	331485	0.0111606	0.00874753	0.00241311
rs141659739	9	18661995	37	29	8	331485	0.0111606	0.00874753	0.00241311
rs12352272	9	18664041	38	30	8	331484	0.0114623	0.00904917	0.00241311
rs57846477	9	18665782	38	30	8	331484	0.0114623	0.00904917	0.00241311
rs1332708	9	18666780	38	30	8	331484	0.0114623	0.00904917	0.00241311
rs76945966	9	18667008	38	30	8	331484	0.0114623	0.00904917	0.00241311
rs117330703	9	18669659	38	30	8	331484	0.0114623	0.00904917	0.00241311
rs1332707	9	18670676	37	29	8	331485	0.0111606	0.00874753	0.00241311
rs10811008	9	18671467	37	29	8	331485	0.0111606	0.00874753	0.00241311
rs776766	9	18674055	38	30	8	331484	0.0114623	0.00904917	0.00241311
Affx-80236385	9	18680313	41	33	8	331481	0.0123672	0.00995409	0.00241311
rs776760	9	18681452	41	33	8	331481	0.0123672	0.00995409	0.00241311
rs150468859	9	18681880	41	33	8	331481	0.0123672	0.00995409	0.00241311
rs2779127	9	18682352	41	33	8	331481	0.0123672	0.00995409	0.00241311
rs34816420	9	18682919	41	33	8	331481	0.0123672	0.00995409	0.00241311
rs149221350	9	18684731	41	33	8	331481	0.0123672	0.00995409	0.00241311
Affx-80236386	9	18684798	41	33	8	331481	0.0123672	0.00995409	0.00241311
rs41268981	9	18684837	41	33	8	331481	0.0123672	0.00995409	0.00241311
rs944718	9	18689099	41	33	8	331481	0.0123672	0.00995409	0.00241311
rs80154685	9	18690905	41	33	8	331481	0.0123672	0.00995409	0.00241311
rs58679385	9	18696633	41	33	8	331481	0.0123672	0.00995409	0.00241311
rs117536572	9	18697989	41	33	8	331481	0.0123672	0.00995409	0.00241311
rs79564273	9	18698883	41	33	8	331481	0.0123672	0.00995409	0.00241311
rs573484	9	18699872	41	33	8	331481	0.0123672	0.00995409	0.00241311
rs116907197	9	18701175	41	33	8	331481	0.0123672	0.00995409	0.00241311
rs2891130	9	18709161	41	33	8	331481	0.0123672	0.00995409	0.00241311
rs530120	9	18717903	41	34	7	331481	0.0123672	0.0102557	0.00211147
rs1821376	9	18718186	41	34	7	331481	0.0123672	0.0102557	0.00211147
rs112234592	9	18720952	42	35	7	331480	0.0126688	0.0105574	0.00211147
rs115196739	9	18721230	42	35	7	331480	0.0126688	0.0105574	0.00211147
rs145186476	9	18721847	42	35	7	331480	0.0126688	0.0105574	0.00211147
rs117600715	9	18722484	42	35	7	331480	0.0126688	0.0105574	0.00211147
rs563805	9	18728689	42	35	7	331480	0.0126688	0.0105574	0.00211147
rs117850222	9	18729933	42	35	7	331480	0.0126688	0.0105574	0.00211147
rs944717	9	18732114	42	35	7	331480	0.0126688	0.0105574	0.00211147
rs73417123	9	18735331	42	35	7	331480	0.0126688	0.0105574	0.00211147
rs564014	9	18742434	44	37	7	331478	0.0132721	0.0111606	0.00211147
rs481953	9	18743239	44	37	7	331478	0.0132721	0.0111606	0.00211147
rs7031387	9	18743676	44	37	7	331478	0.0132721	0.0111606	0.00211147
rs7043157	9	18751638	45	38	7	331477	0.0135738	0.0114623	0.00211147
rs76334434	9	18752630	45	38	7	331477	0.0135738	0.0114623	0.00211147
rs201487423	9	18753505	45	38	7	331477	0.0135738	0.0114623	0.00211147
rs7872621	9	18755459	45	38	7	331477	0.0135738	0.0114623	0.00211147
rs10811025	9	18757379	45	38	7	331477	0.0135738	0.0114623	0.00211147
rs77865256	9	18758054	46	39	7	331476	0.0138754	0.0117639	0.00211147
rs7042256	9	18758175	46	39	7	331476	0.0138754	0.0117639	0.00211147
rs1549987	9	18758836	46	39	7	331476	0.0138754	0.0117639	0.00211147
rs11794380	9	18760665	46	39	7	331476	0.0138754	0.0117639	0.00211147
rs1433811	9	18760684	46	39	7	331476	0.0138754	0.0117639	0.00211147
rs1978746	9	18761099	46	39	7	331476	0.0138754	0.0117639	0.00211147
rs10118309	9	18767830	47	39	8	331475	0.014177	0.0117639	0.00241311
rs72690532	9	18768738	47	39	8	331475	0.014177	0.0117639	0.00241311
rs10963751	9	18771613	48	40	8	331474	0.0144787	0.0120656	0.00241311
rs201034768	9	18775808	48	40	8	331474	0.0144787	0.0120656	0.00241311
rs934472	9	18775810	48	40	8	331474	0.0144787	0.0120656	0.00241311
rs1549984	9	18776550	48	40	8	331474	0.0144787	0.0120656	0.00241311
rs199730614	9	18776997	48	40	8	331474	0.0144787	0.0120656	0.00241311
rs41268983	9	18777196	48	40	8	331474	0.0144787	0.0120656	0.00241311
rs117786774	9	18777268	48	40	8	331474	0.0144787	0.0120656	0.00241311
rs183130162	9	18777304	48	40	8	331474	0.0144787	0.0120656	0.00241311
rs7033684	9	18777368	48	40	8	331474	0.0144787	0.0120656	0.00241311
rs138492683	9	18777601	48	40	8	331474	0.0144787	0.0120656	0.00241311
rs80012083	9	18780271	48	40	8	331474	0.0144787	0.0120656	0.00241311
rs11787850	9	18780845	48	40	8	331474	0.0144787	0.0120656	0.00241311
rs16937066	9	18783332	48	40	8	331474	0.0144787	0.0120656	0.00241311
rs2033543	9	18787381	48	40	8	331474	0.0144787	0.0120656	0.00241311
rs4977432	9	18789128	48	40	8	331474	0.0144787	0.0120656	0.00241311
rs16937078	9	18790448	48	40	8	331474	0.0144787	0.0120656	0.00241311
rs2289005	9	18795304	48	40	8	331474	0.0144787	0.0120656	0.00241311
rs1433824	9	18797419	48	40	8	331474	0.0144787	0.0120656	0.00241311
rs4977444	9	18804418	49	41	8	331473	0.0147803	0.0123672	0.00241311
rs117326633	9	18816959	45	41	4	331477	0.0135738	0.0123672	0.00120656
rs7873880	9	18817372	45	41	4	331477	0.0135738	0.0123672	0.00120656
rs12343558	9	18817951	45	41	4	331477	0.0135738	0.0123672	0.00120656
rs75869153	9	18818477	45	41	4	331477	0.0135738	0.0123672	0.00120656
rs1980866	9	18819525	45	41	4	331477	0.0135738	0.0123672	0.00120656
rs10963786	9	18826610	45	40	5	331477	0.0135738	0.0120656	0.0015082
rs41304755	9	18829952	45	40	5	331477	0.0135738	0.0120656	0.0015082
rs10122919	9	18832027	45	40	5	331477	0.0135738	0.0120656	0.0015082
rs72692417	9	18832441	45	40	5	331477	0.0135738	0.0120656	0.0015082
rs78814928	9	18833101	45	40	5	331477	0.0135738	0.0120656	0.0015082
rs7859917	9	18847325	45	40	5	331477	0.0135738	0.0120656	0.0015082
rs75910082	9	18849525	45	40	5	331477	0.0135738	0.0120656	0.0015082
rs934483	9	18852226	44	40	4	331478	0.0132721	0.0120656	0.00120656
rs73423138	9	18853887	44	40	4	331478	0.0132721	0.0120656	0.00120656
rs7033096	9	18856840	44	40	4	331478	0.0132721	0.0120656	0.00120656
rs12346025	9	18858945	44	40	4	331478	0.0132721	0.0120656	0.00120656
rs7039790	9	18863560	43	40	3	331479	0.0129705	0.0120656	0.000904917
rs12685549	9	18865803	43	40	3	331479	0.0129705	0.0120656	0.000904917
rs74970545	9	18871191	43	40	3	331479	0.0129705	0.0120656	0.000904917
rs7858574	9	18882338	43	40	3	331479	0.0129705	0.0120656	0.000904917
rs1368772	9	18882562	43	40	3	331479	0.0129705	0.0120656	0.000904917
rs12236684	9	18886004	43	40	3	331479	0.0129705	0.0120656	0.000904917
rs4977459	9	18887178	43	40	3	331479	0.0129705	0.0120656	0.000904917
rs7027026	9	18890883	43	40	3	331479	0.0129705	0.0120656	0.000904917
rs56232125	9	18892827	43	40	3	331479	0.0129705	0.0120656	0.000904917
rs34622226	9	18893166	43	40	3	331479	0.0129705	0.0120656	0.000904917
rs73425213	9	18893621	43	40	3	331479	0.0129705	0.0120656	0.000904917
rs72692475	9	18897870	43	40	3	331479	0.0129705	0.0120656	0.000904917
rs78212667	9	18903943	44	40	4	331478	0.0132721	0.0120656	0.00120656
rs73425262	9	18904986	44	40	4	331478	0.0132721	0.0120656	0.00120656
rs7864878	9	18905289	44	40	4	331478	0.0132721	0.0120656	0.00120656
rs149316235	9	18905795	44	40	4	331478	0.0132721	0.0120656	0.00120656
rs202142719	9	18906715	44	40	4	331478	0.0132721	0.0120656	0.00120656
rs945440	9	18907551	44	40	4	331478	0.0132721	0.0120656	0.00120656
rs943531	9	18907625	44	40	4	331478	0.0132721	0.0120656	0.00120656
rs731168	9	18907844	44	40	4	331478	0.0132721	0.0120656	0.00120656
rs117845166	9	18909742	44	40	4	331478	0.0132721	0.0120656	0.00120656
rs11794832	9	18910581	44	40	4	331478	0.0132721	0.0120656	0.00120656
rs16937178	9	18911029	44	40	4	331478	0.0132721	0.0120656	0.00120656
rs7848255	9	18911628	44	40	4	331478	0.0132721	0.0120656	0.00120656
rs17808244	9	18913052	44	40	4	331478	0.0132721	0.0120656	0.00120656
rs10811061	9	18914103	44	40	4	331478	0.0132721	0.0120656	0.00120656
rs12553844	9	18916932	42	38	4	331480	0.0126688	0.0114623	0.00120656
rs2148850	9	18917483	42	38	4	331480	0.0126688	0.0114623	0.00120656
rs111518254	9	18918024	42	38	4	331480	0.0126688	0.0114623	0.00120656
rs77788331	9	18919270	42	38	4	331480	0.0126688	0.0114623	0.00120656
rs10811063	9	18921386	42	38	4	331480	0.0126688	0.0114623	0.00120656
rs149433946	9	18923130	42	38	4	331480	0.0126688	0.0114623	0.00120656
rs116966130	9	18925962	41	38	3	331481	0.0123672	0.0114623	0.000904917
rs4977465	9	18926608	41	38	3	331481	0.0123672	0.0114623	0.000904917
rs7031603	9	18926997	41	38	3	331481	0.0123672	0.0114623	0.000904917
rs4977467	9	18927177	41	38	3	331481	0.0123672	0.0114623	0.000904917
Affx-33487157	9	18927464	41	38	3	331481	0.0123672	0.0114623	0.000904917
rs945442	9	18927768	41	38	3	331481	0.0123672	0.0114623	0.000904917
rs34243148	9	18928210	41	38	3	331481	0.0123672	0.0114623	0.000904917
rs116103698	9	18928286	41	38	3	331481	0.0123672	0.0114623	0.000904917
rs34044510	9	18928441	41	38	3	331481	0.0123672	0.0114623	0.000904917
rs34932739	9	18928536	41	38	3	331481	0.0123672	0.0114623	0.000904917
rs148876624	9	18928652	41	38	3	331481	0.0123672	0.0114623	0.000904917
Affx-80236393	9	18929024	41	38	3	331481	0.0123672	0.0114623	0.000904917
rs7853022	9	18930055	40	37	3	331482	0.0120656	0.0111606	0.000904917
rs1571228	9	18930222	40	37	3	331482	0.0120656	0.0111606	0.000904917
rs1932456	9	18932805	40	37	3	331482	0.0120656	0.0111606	0.000904917
rs10811067	9	18933274	40	37	3	331482	0.0120656	0.0111606	0.000904917
rs10963847	9	18935819	40	36	4	331482	0.0120656	0.010859	0.00120656
rs945444	9	18936179	40	36	4	331482	0.0120656	0.010859	0.00120656
rs10963849	9	18936798	40	36	4	331482	0.0120656	0.010859	0.00120656
rs1977445	9	18937624	39	35	4	331483	0.0117639	0.0105574	0.00120656
rs7857430	9	18938782	38	34	4	331484	0.0114623	0.0102557	0.00120656
rs144484870	9	18941665	37	33	4	331485	0.0111606	0.00995409	0.00120656
rs61743636	9	18941745	37	33	4	331485	0.0111606	0.00995409	0.00120656
rs73648809	9	18942204	37	33	4	331485	0.0111606	0.00995409	0.00120656
rs7032493	9	18944215	37	33	4	331485	0.0111606	0.00995409	0.00120656
rs79072895	9	18949545	36	32	4	331486	0.010859	0.00965245	0.00120656
rs6475273	9	18950787	36	32	4	331486	0.010859	0.00965245	0.00120656
Affx-80277753	9	18950848	36	32	4	331486	0.010859	0.00965245	0.00120656
rs7021572	9	18950895	36	32	4	331486	0.010859	0.00965245	0.00120656
rs4977477	9	18953625	36	32	4	331486	0.010859	0.00965245	0.00120656
rs10733358	9	18953905	36	32	4	331486	0.010859	0.00965245	0.00120656
rs10963871	9	18957669	37	32	5	331485	0.0111606	0.00965245	0.0015082
rs10963884	9	18972567	35	30	5	331487	0.0105574	0.00904917	0.0015082
rs7024220	9	18972704	35	30	5	331487	0.0105574	0.00904917	0.0015082
rs7024351	9	18972801	35	30	5	331487	0.0105574	0.00904917	0.0015082
rs12380170	9	18973390	35	30	5	331487	0.0105574	0.00904917	0.0015082
rs7048093	9	18974009	35	30	5	331487	0.0105574	0.00904917	0.0015082
rs117403768	9	18978051	35	30	5	331487	0.0105574	0.00904917	0.0015082
rs117653408	9	18987037	34	29	5	331488	0.0102557	0.00874753	0.0015082
rs78970294	9	18989578	33	29	4	331489	0.00995409	0.00874753	0.00120656
rs10811083	9	18993373	33	29	4	331489	0.00995409	0.00874753	0.00120656
rs62560431	9	19012750	27	24	3	331495	0.00814426	0.00723934	0.000904917
rs12377956	9	19015075	27	24	3	331495	0.00814426	0.00723934	0.000904917
rs10811099	9	19017723	27	24	3	331495	0.00814426	0.00723934	0.000904917
rs117096298	9	19024923	27	24	3	331495	0.00814426	0.00723934	0.000904917
rs112883241	9	19025234	27	24	3	331495	0.00814426	0.00723934	0.000904917
rs10811104	9	19030303	26	23	3	331496	0.00784262	0.0069377	0.000904917
Affx-52344814	9	19032906	26	23	3	331496	0.00784262	0.0069377	0.000904917
rs10963922	9	19033058	26	23	3	331496	0.00784262	0.0069377	0.000904917
rs117359249	9	19048176	21	18	3	331501	0.00633442	0.0054295	0.000904917
rs145113359	9	19049665	21	18	3	331501	0.00633442	0.0054295	0.000904917
rs60279941	9	19050101	21	18	3	331501	0.00633442	0.0054295	0.000904917
rs41268997	9	19050323	21	18	3	331501	0.00633442	0.0054295	0.000904917
rs144345924	9	19050632	21	18	3	331501	0.00633442	0.0054295	0.000904917
rs10963932	9	19051733	20	17	3	331502	0.00603278	0.00512786	0.000904917
rs150852615	9	19058483	19	16	3	331503	0.00573114	0.00482623	0.000904917
rs138881912	9	19058598	19	16	3	331503	0.00573114	0.00482623	0.000904917
rs62619766	9	19058636	19	16	3	331503	0.00573114	0.00482623	0.000904917
rs10511670	9	19058743	19	16	3	331503	0.00573114	0.00482623	0.000904917
rs72696450	9	19059155	19	16	3	331503	0.00573114	0.00482623	0.000904917
rs13302453	9	19063765	17	13	4	331505	0.00512786	0.00392131	0.00120656
rs4645631	9	19065152	17	13	4	331505	0.00512786	0.00392131	0.00120656
rs10811110	9	19069911	17	13	4	331505	0.00512786	0.00392131	0.00120656
rs78879180	9	19072745	16	12	4	331506	0.00482623	0.00361967	0.00120656
rs142022872	9	19080577	16	12	4	331506	0.00482623	0.00361967	0.00120656
rs7875404	9	19087154	17	12	5	331505	0.00512786	0.00361967	0.0015082
rs7860085	9	19087196	17	12	5	331505	0.00512786	0.00361967	0.0015082
rs116979434	9	19091399	17	12	5	331505	0.00512786	0.00361967	0.0015082
rs7865126	9	19102828	16	11	5	331506	0.00482623	0.00331803	0.0015082
rs12237614	9	19115088	18	12	6	331504	0.0054295	0.00361967	0.00180983
rs1042936	9	19115802	18	12	6	331504	0.0054295	0.00361967	0.00180983
rs141699649	9	19116269	18	12	6	331504	0.0054295	0.00361967	0.00180983
rs144179472	9	19116484	18	12	6	331504	0.0054295	0.00361967	0.00180983
rs7847408	9	19119034	18	12	6	331504	0.0054295	0.00361967	0.00180983
rs35568725	9	19119674	18	12	6	331504	0.0054295	0.00361967	0.00180983
rs149124591	9	19126124	18	12	6	331504	0.0054295	0.00361967	0.00180983
rs3808657	9	19127877	18	12	6	331504	0.0054295	0.00361967	0.00180983
rs7849614	9	19130209	18	12	6	331504	0.0054295	0.00361967	0.00180983
rs10963975	9	19131123	18	12	6	331504	0.0054295	0.00361967	0.00180983
rs12349199	9	19137825	18	12	6	331504	0.0054295	0.00361967	0.00180983
rs28687006	9	19139836	18	12	6	331504	0.0054295	0.00361967	0.00180983
rs72698341	9	19143965	18	12	6	331504	0.0054295	0.00361967	0.00180983
rs12344731	9	19146343	18	12	6	331504	0.0054295	0.00361967	0.00180983
rs75741111	9	19146627	18	12	6	331504	0.0054295	0.00361967	0.00180983
rs10811127	9	19151254	18	12	6	331504	0.0054295	0.00361967	0.00180983
rs2451646	9	19152187	18	12	6	331504	0.0054295	0.00361967	0.00180983
rs117352744	9	19154016	18	12	6	331504	0.0054295	0.00361967	0.00180983
rs3004297	9	19156784	16	10	6	331506	0.00482623	0.00301639	0.00180983
rs72698346	9	19156917	16	10	6	331506	0.00482623	0.00301639	0.00180983
rs72698349	9	19157395	16	10	6	331506	0.00482623	0.00301639	0.00180983
rs10125884	9	19158229	15	9	6	331507	0.00452459	0.00271475	0.00180983
rs10964014	9	19161100	14	9	5	331508	0.00422295	0.00271475	0.0015082
rs10811130	9	19161145	14	9	5	331508	0.00422295	0.00271475	0.0015082
rs10964015	9	19161239	14	9	5	331508	0.00422295	0.00271475	0.0015082
rs10964020	9	19166110	12	7	5	331510	0.00361967	0.00211147	0.0015082
rs2451648	9	19167849	12	7	5	331510	0.00361967	0.00211147	0.0015082
rs78505085	9	19167994	12	7	5	331510	0.00361967	0.00211147	0.0015082
rs10964025	9	19176406	11	6	5	331511	0.00331803	0.00180983	0.0015082
rs466347	9	19189830	11	6	5	331511	0.00331803	0.00180983	0.0015082
rs4977286	9	19192694	11	6	5	331511	0.00331803	0.00180983	0.0015082
rs78144872	9	19193644	11	6	5	331511	0.00331803	0.00180983	0.0015082
rs13297758	9	19196038	11	6	5	331511	0.00331803	0.00180983	0.0015082
rs972461	9	19208907	12	7	5	331510	0.00361967	0.00211147	0.0015082
rs16937390	9	19217780	12	7	5	331510	0.00361967	0.00211147	0.0015082
rs4977513	9	19224325	11	7	4	331511	0.00331803	0.00211147	0.00120656
rs4977291	9	19234830	10	7	3	331512	0.00301639	0.00211147	0.000904917
rs1329731	9	19234908	10	7	3	331512	0.00301639	0.00211147	0.000904917
rs10811149	9	19246892	13	10	3	331509	0.00392131	0.00301639	0.000904917
rs72698382	9	19254083	13	10	3	331509	0.00392131	0.00301639	0.000904917
rs1576385	9	19254449	13	10	3	331509	0.00392131	0.00301639	0.000904917
rs75884785	9	19267852	15	12	3	331507	0.00452459	0.00361967	0.000904917
rs2175379	9	19278526	15	12	3	331507	0.00452459	0.00361967	0.000904917
rs117724448	9	19278718	15	12	3	331507	0.00452459	0.00361967	0.000904917
rs75354494	9	19286629	15	12	3	331507	0.00452459	0.00361967	0.000904917
rs13286836	9	19289959	15	12	3	331507	0.00452459	0.00361967	0.000904917
rs41269019	9	19290794	15	12	3	331507	0.00452459	0.00361967	0.000904917
rs11788720	9	19296275	15	13	2	331507	0.00452459	0.00392131	0.000603278
rs79139910	9	19298554	14	13	1	331508	0.00422295	0.00392131	0.000301639
rs10123360	9	19303662	14	13	1	331508	0.00422295	0.00392131	0.000301639
rs79987248	9	19305511	14	13	1	331508	0.00422295	0.00392131	0.000301639
rs2175377	9	19305912	14	13	1	331508	0.00422295	0.00392131	0.000301639
rs10757052	9	19308145	14	13	1	331508	0.00422295	0.00392131	0.000301639
rs11791904	9	19335160	14	14	0	331508	0.00422295	0.00422295	0
rs2666797	9	19343291	14	14	0	331508	0.00422295	0.00422295	0
rs149094194	9	19346501	14	14	0	331508	0.00422295	0.00422295	0
rs200433252	9	19346539	14	14	0	331508	0.00422295	0.00422295	0
rs34267952	9	19346594	14	14	0	331508	0.00422295	0.00422295	0
rs17818730	9	19346710	14	14	0	331508	0.00422295	0.00422295	0
rs72700417	9	19346729	14	14	0	331508	0.00422295	0.00422295	0
rs149625409	9	19346813	14	14	0	331508	0.00422295	0.00422295	0
rs117475802	9	19355557	14	14	0	331508	0.00422295	0.00422295	0
rs61613662	9	19357166	14	14	0	331508	0.00422295	0.00422295	0
rs75572195	9	19360566	14	14	0	331508	0.00422295	0.00422295	0
rs10811174	9	19367467	14	14	0	331508	0.00422295	0.00422295	0
rs41270107	9	19373813	14	14	0	331508	0.00422295	0.00422295	0
rs67710536	9	19376255	14	14	0	331508	0.00422295	0.00422295	0
rs2277151	9	19376408	14	14	0	331508	0.00422295	0.00422295	0
rs957	9	19379367	14	14	0	331508	0.00422295	0.00422295	0
rs7031057	9	19393194	15	15	0	331507	0.00452459	0.00452459	0
rs4977301	9	19395650	15	15	0	331507	0.00452459	0.00452459	0
rs34014457	9	19397342	15	15	0	331507	0.00452459	0.00452459	0
rs2383094	9	19400351	15	15	0	331507	0.00452459	0.00452459	0
rs4418423	9	19403973	15	15	0	331507	0.00452459	0.00452459	0
rs75419444	9	19405649	15	15	0	331507	0.00452459	0.00452459	0
rs2891132	9	19408191	15	15	0	331507	0.00452459	0.00452459	0
rs10122075	9	19409107	15	15	0	331507	0.00452459	0.00452459	0
rs55901126	9	19416235	15	15	0	331507	0.00452459	0.00452459	0
rs201757927	9	19424838	16	16	0	331506	0.00482623	0.00482623	0
rs10964136	9	19434980	16	16	0	331506	0.00482623	0.00482623	0
rs10811184	9	19438279	16	16	0	331506	0.00482623	0.00482623	0
rs10120186	9	19438402	16	16	0	331506	0.00482623	0.00482623	0
rs117739062	9	19440753	16	16	0	331506	0.00482623	0.00482623	0
rs16937527	9	19442379	16	16	0	331506	0.00482623	0.00482623	0
rs12348754	9	19443516	16	16	0	331506	0.00482623	0.00482623	0
Affx-89022333	9	19446337	16	16	0	331506	0.00482623	0.00482623	0
rs10757059	9	19446663	16	16	0	331506	0.00482623	0.00482623	0
rs2383096	9	19448473	16	16	0	331506	0.00482623	0.00482623	0
rs7855215	9	19450111	16	16	0	331506	0.00482623	0.00482623	0
rs142441473	9	19451553	16	16	0	331506	0.00482623	0.00482623	0
rs12343276	9	19451807	16	16	0	331506	0.00482623	0.00482623	0
rs41270117	9	19451809	16	16	0	331506	0.00482623	0.00482623	0
rs7022373	9	19452990	16	16	0	331506	0.00482623	0.00482623	0
rs10964145	9	19456280	16	16	0	331506	0.00482623	0.00482623	0
rs10811188	9	19457947	16	16	0	331506	0.00482623	0.00482623	0
rs55821688	9	19457990	16	16	0	331506	0.00482623	0.00482623	0
rs13296488	9	19458166	16	16	0	331506	0.00482623	0.00482623	0
rs960908	9	19458939	16	16	0	331506	0.00482623	0.00482623	0
rs73420053	9	19459904	16	16	0	331506	0.00482623	0.00482623	0
rs79743566	9	19462052	16	16	0	331506	0.00482623	0.00482623	0
rs7861949	9	19464445	16	16	0	331506	0.00482623	0.00482623	0
rs73420069	9	19466906	17	16	1	331505	0.00512786	0.00482623	0.000301639
rs7021669	9	19468614	17	16	1	331505	0.00512786	0.00482623	0.000301639
rs59435254	9	19470350	17	16	1	331505	0.00512786	0.00482623	0.000301639
rs12336917	9	19471205	17	16	1	331505	0.00512786	0.00482623	0.000301639
rs11792752	9	19472460	17	16	1	331505	0.00512786	0.00482623	0.000301639
rs10964160	9	19472784	17	16	1	331505	0.00512786	0.00482623	0.000301639
rs12346975	9	19475410	17	16	1	331505	0.00512786	0.00482623	0.000301639
rs72700465	9	19476590	17	16	1	331505	0.00512786	0.00482623	0.000301639
rs10757062	9	19476652	17	16	1	331505	0.00512786	0.00482623	0.000301639
rs6475335	9	19478606	17	16	1	331505	0.00512786	0.00482623	0.000301639
rs7042531	9	19478854	17	16	1	331505	0.00512786	0.00482623	0.000301639
rs113815210	9	19479202	17	16	1	331505	0.00512786	0.00482623	0.000301639
rs116935820	9	19481505	17	16	1	331505	0.00512786	0.00482623	0.000301639
rs72700475	9	19481950	17	16	1	331505	0.00512786	0.00482623	0.000301639
rs4521847	9	19482493	17	16	1	331505	0.00512786	0.00482623	0.000301639
rs12379588	9	19482530	17	16	1	331505	0.00512786	0.00482623	0.000301639
rs117323441	9	19490510	18	16	2	331504	0.0054295	0.00482623	0.000603278
rs10117909	9	19492973	18	16	2	331504	0.0054295	0.00482623	0.000603278
rs7856641	9	19496550	18	16	2	331504	0.0054295	0.00482623	0.000603278
rs80079573	9	19497162	18	16	2	331504	0.0054295	0.00482623	0.000603278
rs7868461	9	19511629	17	15	2	331505	0.00512786	0.00452459	0.000603278
rs7872265	9	19512411	17	15	2	331505	0.00512786	0.00452459	0.000603278
rs77534998	9	19513628	17	15	2	331505	0.00512786	0.00452459	0.000603278
rs7019102	9	19513701	17	15	2	331505	0.00512786	0.00452459	0.000603278
rs61745273	9	19516335	17	15	2	331505	0.00512786	0.00452459	0.000603278
rs74626114	9	19520199	18	15	3	331504	0.0054295	0.00452459	0.000904917
rs4977548	9	19526712	17	14	3	331505	0.00512786	0.00422295	0.000904917
rs117686531	9	19527580	17	14	3	331505	0.00512786	0.00422295	0.000904917
rs10119500	9	19529293	17	14	3	331505	0.00512786	0.00422295	0.000904917
rs80080631	9	19530184	17	14	3	331505	0.00512786	0.00422295	0.000904917
rs3780218	9	19531262	17	14	3	331505	0.00512786	0.00422295	0.000904917
rs113292279	9	19531556	17	14	3	331505	0.00512786	0.00422295	0.000904917
rs10811199	9	19532826	17	14	3	331505	0.00512786	0.00422295	0.000904917
rs7029347	9	19533752	17	14	3	331505	0.00512786	0.00422295	0.000904917
rs76568381	9	19549103	14	11	3	331508	0.00422295	0.00331803	0.000904917
rs4977556	9	19550467	14	11	3	331508	0.00422295	0.00331803	0.000904917
rs16937604	9	19556473	13	11	2	331509	0.00392131	0.00331803	0.000603278
rs71508794	9	19571532	13	11	2	331509	0.00392131	0.00331803	0.000603278
rs76255403	9	19571774	13	11	2	331509	0.00392131	0.00331803	0.000603278
rs10964221	9	19573600	13	11	2	331509	0.00392131	0.00331803	0.000603278
rs10964222	9	19573980	13	11	2	331509	0.00392131	0.00331803	0.000603278
rs2891134	9	19574889	13	11	2	331509	0.00392131	0.00331803	0.000603278
rs1887486	9	19581602	12	10	2	331510	0.00361967	0.00301639	0.000603278
rs7862537	9	19582820	12	10	2	331510	0.00361967	0.00301639	0.000603278
rs72614255	9	19584336	12	10	2	331510	0.00361967	0.00301639	0.000603278
rs117750810	9	19586233	12	10	2	331510	0.00361967	0.00301639	0.000603278
rs2209797	9	19591691	11	9	2	331511	0.00331803	0.00271475	0.000603278
rs113267322	9	19592221	11	9	2	331511	0.00331803	0.00271475	0.000603278
rs7033759	9	19594957	11	9	2	331511	0.00331803	0.00271475	0.000603278
rs117508925	9	19597980	11	9	2	331511	0.00331803	0.00271475	0.000603278
rs1885219	9	19598020	11	9	2	331511	0.00331803	0.00271475	0.000603278
rs7851875	9	19599129	11	9	2	331511	0.00331803	0.00271475	0.000603278
rs16937659	9	19610405	11	9	2	331511	0.00331803	0.00271475	0.000603278
rs1885220	9	19619509	11	9	2	331511	0.00331803	0.00271475	0.000603278
rs41298206	9	19622156	10	9	1	331512	0.00301639	0.00271475	0.000301639
rs111545539	9	19623884	10	9	1	331512	0.00301639	0.00271475	0.000301639
rs74670512	9	19632800	10	9	1	331512	0.00301639	0.00271475	0.000301639
rs72702422	9	19638387	10	9	1	331512	0.00301639	0.00271475	0.000301639
rs10811222	9	19650440	9	8	1	331513	0.00271475	0.00241311	0.000301639
rs7865492	9	19653899	9	8	1	331513	0.00271475	0.00241311	0.000301639
rs79024571	9	19658759	9	8	1	331513	0.00271475	0.00241311	0.000301639
rs766576	9	19660406	9	8	1	331513	0.00271475	0.00241311	0.000301639
rs75315155	9	19661044	9	8	1	331513	0.00271475	0.00241311	0.000301639
rs4258076	9	19664081	8	7	1	331514	0.00241311	0.00211147	0.000301639
rs13301218	9	19670630	7	6	1	331515	0.00211147	0.00180983	0.000301639
rs10118591	9	19681740	6	5	1	331516	0.00180983	0.0015082	0.000301639
rs10448198	9	19683745	6	5	1	331516	0.00180983	0.0015082	0.000301639
rs1885233	9	19690739	6	5	1	331516	0.00180983	0.0015082	0.000301639
rs12000690	9	19700975	5	5	0	331517	0.0015082	0.0015082	0
rs6475362	9	19701411	5	5	0	331517	0.0015082	0.0015082	0
rs79526830	9	19701963	5	5	0	331517	0.0015082	0.0015082	0
rs62564205	9	19703119	5	5	0	331517	0.0015082	0.0015082	0
rs148102869	9	19710240	5	5	0	331517	0.0015082	0.0015082	0
rs7855757	9	19712378	6	5	1	331516	0.00180983	0.0015082	0.000301639
rs12000054	9	19713500	6	5	1	331516	0.00180983	0.0015082	0.000301639
rs74502643	9	19714431	6	5	1	331516	0.00180983	0.0015082	0.000301639
rs117081349	9	19722063	5	3	2	331517	0.0015082	0.000904917	0.000603278
rs10964258	9	19722598	5	3	2	331517	0.0015082	0.000904917	0.000603278
rs79880074	9	19723390	5	3	2	331517	0.0015082	0.000904917	0.000603278
rs117954614	9	19724592	5	3	2	331517	0.0015082	0.000904917	0.000603278
rs79295942	9	19725104	5	3	2	331517	0.0015082	0.000904917	0.000603278
rs74372837	9	19732288	5	3	2	331517	0.0015082	0.000904917	0.000603278
rs1182659	9	19733849	5	3	2	331517	0.0015082	0.000904917	0.000603278
rs117795791	9	19734033	5	3	2	331517	0.0015082	0.000904917	0.000603278
rs1182666	9	19737865	5	3	2	331517	0.0015082	0.000904917	0.000603278
rs1182669	9	19739629	5	3	2	331517	0.0015082	0.000904917	0.000603278
rs117263243	9	19740030	5	3	2	331517	0.0015082	0.000904917	0.000603278
rs10964259	9	19740463	5	3	2	331517	0.0015082	0.000904917	0.000603278
rs10757087	9	19740788	5	3	2	331517	0.0015082	0.000904917	0.000603278
rs10964262	9	19740983	5	3	2	331517	0.0015082	0.000904917	0.000603278
rs10964265	9	19743059	5	3	2	331517	0.0015082	0.000904917	0.000603278
rs74646486	9	19743554	5	3	2	331517	0.0015082	0.000904917	0.000603278
rs78749900	9	19744948	5	3	2	331517	0.0015082	0.000904917	0.000603278
rs957910	9	19746160	5	3	2	331517	0.0015082	0.000904917	0.000603278
rs72687726	9	19746830	5	3	2	331517	0.0015082	0.000904917	0.000603278
rs17578953	9	19751057	5	3	2	331517	0.0015082	0.000904917	0.000603278
rs1182671	9	19751149	5	3	2	331517	0.0015082	0.000904917	0.000603278
rs11794285	9	19751379	5	3	2	331517	0.0015082	0.000904917	0.000603278
rs1182674	9	19751710	5	3	2	331517	0.0015082	0.000904917	0.000603278
rs1182675	9	19752389	5	3	2	331517	0.0015082	0.000904917	0.000603278
rs79838534	9	19758611	5	3	2	331517	0.0015082	0.000904917	0.000603278
rs13296551	9	19759004	5	3	2	331517	0.0015082	0.000904917	0.000603278
rs1007907	9	19760153	5	3	2	331517	0.0015082	0.000904917	0.000603278
rs116992162	9	19775635	4	3	1	331518	0.00120656	0.000904917	0.000301639
rs12001177	9	19775783	4	3	1	331518	0.00120656	0.000904917	0.000301639
rs79471093	9	19785979	4	3	1	331518	0.00120656	0.000904917	0.000301639
rs147283325	9	19786015	4	3	1	331518	0.00120656	0.000904917	0.000301639
rs41313971	9	19786020	4	3	1	331518	0.00120656	0.000904917	0.000301639
rs1536517	9	19786217	4	3	1	331518	0.00120656	0.000904917	0.000301639
rs1409954	9	19787182	4	3	1	331518	0.00120656	0.000904917	0.000301639
rs34174788	9	19790000	4	3	1	331518	0.00120656	0.000904917	0.000301639
rs75325602	9	19794528	4	3	1	331518	0.00120656	0.000904917	0.000301639
rs10738548	9	19802214	4	3	1	331518	0.00120656	0.000904917	0.000301639
rs10964294	9	19811724	4	3	1	331518	0.00120656	0.000904917	0.000301639
rs10733365	9	19825237	4	3	1	331518	0.00120656	0.000904917	0.000301639
rs3928332	9	19826404	4	3	1	331518	0.00120656	0.000904917	0.000301639
rs1536521	9	19827259	4	3	1	331518	0.00120656	0.000904917	0.000301639
rs72687774	9	19828895	4	3	1	331518	0.00120656	0.000904917	0.000301639
rs117882732	9	19830187	4	3	1	331518	0.00120656	0.000904917	0.000301639
rs117248986	9	19830541	4	3	1	331518	0.00120656	0.000904917	0.000301639
rs882122	9	19840148	3	3	0	331519	0.000904917	0.000904917	0
rs4977333	9	19842235	3	3	0	331519	0.000904917	0.000904917	0
rs12344504	9	19848467	6	3	3	331516	0.00180983	0.000904917	0.000904917
rs1327402	9	19849073	6	3	3	331516	0.00180983	0.000904917	0.000904917
rs117473406	9	19854343	6	3	3	331516	0.00180983	0.000904917	0.000904917
rs74789189	9	19861624	6	3	3	331516	0.00180983	0.000904917	0.000904917
rs17820816	9	19873010	6	3	3	331516	0.00180983	0.000904917	0.000904917
rs13293794	9	19873126	6	3	3	331516	0.00180983	0.000904917	0.000904917
rs74931977	9	19878336	6	3	3	331516	0.00180983	0.000904917	0.000904917
rs75702685	9	19880301	6	3	3	331516	0.00180983	0.000904917	0.000904917
rs72687800	9	19880315	6	3	3	331516	0.00180983	0.000904917	0.000904917
rs7042180	9	19881100	6	3	3	331516	0.00180983	0.000904917	0.000904917
rs7026700	9	19881812	6	3	3	331516	0.00180983	0.000904917	0.000904917
rs10511674	9	19882251	6	3	3	331516	0.00180983	0.000904917	0.000904917
rs1857438	9	19882454	6	3	3	331516	0.00180983	0.000904917	0.000904917
rs72690004	9	19882463	6	3	3	331516	0.00180983	0.000904917	0.000904917
rs10122156	9	19882865	6	3	3	331516	0.00180983	0.000904917	0.000904917
rs10964323	9	19883421	6	3	3	331516	0.00180983	0.000904917	0.000904917
rs9792646	9	19884364	6	3	3	331516	0.00180983	0.000904917	0.000904917
rs76168062	9	19896870	6	3	3	331516	0.00180983	0.000904917	0.000904917
rs1539683	9	19897119	6	3	3	331516	0.00180983	0.000904917	0.000904917
rs72690101	9	19899209	6	3	3	331516	0.00180983	0.000904917	0.000904917
rs2383131	9	19902822	7	3	4	331515	0.00211147	0.000904917	0.00120656
rs1887393	9	19903133	7	3	4	331515	0.00211147	0.000904917	0.00120656
rs75801348	9	19903935	7	3	4	331515	0.00211147	0.000904917	0.00120656
rs80063018	9	19905711	7	3	4	331515	0.00211147	0.000904917	0.00120656
rs7867810	9	19909755	8	3	5	331514	0.00241311	0.000904917	0.0015082
rs1887392	9	19910154	8	3	5	331514	0.00241311	0.000904917	0.0015082
rs72692011	9	19913350	8	3	5	331514	0.00241311	0.000904917	0.0015082
rs113335088	9	19913425	8	3	5	331514	0.00241311	0.000904917	0.0015082
rs117872446	9	19913898	8	3	5	331514	0.00241311	0.000904917	0.0015082
rs79038581	9	19921973	8	3	5	331514	0.00241311	0.000904917	0.0015082
rs12335773	9	19924374	8	3	5	331514	0.00241311	0.000904917	0.0015082
rs117802124	9	19925390	8	3	5	331514	0.00241311	0.000904917	0.0015082
rs35068628	9	19926411	8	3	5	331514	0.00241311	0.000904917	0.0015082
rs188524758	9	19933465	8	3	5	331514	0.00241311	0.000904917	0.0015082
rs17244095	9	19941355	8	3	5	331514	0.00241311	0.000904917	0.0015082
rs9774948	9	19942824	8	3	5	331514	0.00241311	0.000904917	0.0015082
rs7029316	9	19952419	8	3	5	331514	0.00241311	0.000904917	0.0015082
rs10757107	9	19954348	8	3	5	331514	0.00241311	0.000904917	0.0015082
rs115367118	9	19964590	8	3	5	331514	0.00241311	0.000904917	0.0015082
rs7862788	9	19969768	8	3	5	331514	0.00241311	0.000904917	0.0015082
rs9406761	9	19972636	8	3	5	331514	0.00241311	0.000904917	0.0015082
rs79265313	9	19974888	8	3	5	331514	0.00241311	0.000904917	0.0015082
rs10811294	9	19978750	8	3	5	331514	0.00241311	0.000904917	0.0015082
rs9407953	9	19982183	8	3	5	331514	0.00241311	0.000904917	0.0015082
rs111941277	9	19987456	8	3	5	331514	0.00241311	0.000904917	0.0015082
rs1112694	9	19988975	8	3	5	331514	0.00241311	0.000904917	0.0015082
rs17245745	9	19995950	7	3	4	331515	0.00211147	0.000904917	0.00120656
rs72693838	9	19995991	0	0	0	331552	0	0	0
rs1936449	9	20004666	6	3	3	331516	0.00180983	0.000904917	0.000904917
rs4977370	9	20016698	5	2	3	331517	0.0015082	0.000603278	0.000904917
rs4977371	9	20016778	5	2	3	331517	0.0015082	0.000603278	0.000904917
rs7870665	9	20018445	4	2	2	331518	0.00120656	0.000603278	0.000603278
rs10964389	9	20022425	4	2	2	331518	0.00120656	0.000603278	0.000603278
rs10964392	9	20025247	5	2	3	331517	0.0015082	0.000603278	0.000904917
rs10811300	9	20026004	5	2	3	331517	0.0015082	0.000603278	0.000904917
rs10964394	9	20028769	5	2	3	331517	0.0015082	0.000603278	0.000904917
rs6475394	9	20033977	5	2	3	331517	0.0015082	0.000603278	0.000904917
rs72696032	9	20037709	5	2	3	331517	0.0015082	0.000603278	0.000904917
rs117000353	9	20041059	5	2	3	331517	0.0015082	0.000603278	0.000904917
rs112188227	9	20041650	5	2	3	331517	0.0015082	0.000603278	0.000904917
rs79894452	9	20057240	7	2	5	331515	0.00211147	0.000603278	0.0015082
rs12684532	9	20058939	7	2	5	331515	0.00211147	0.000603278	0.0015082
rs62550907	9	20061835	7	2	5	331515	0.00211147	0.000603278	0.0015082
rs4977377	9	20072685	7	2	5	331515	0.00211147	0.000603278	0.0015082
rs4246838	9	20072967	7	2	5	331515	0.00211147	0.000603278	0.0015082
rs118057622	9	20074464	7	2	5	331515	0.00211147	0.000603278	0.0015082
rs1333773	9	20075291	7	2	5	331515	0.00211147	0.000603278	0.0015082
rs114334206	9	20083684	8	3	5	331514	0.00241311	0.000904917	0.0015082
rs62552179	9	20086325	8	3	5	331514	0.00241311	0.000904917	0.0015082
rs118150359	9	20089435	9	3	6	331513	0.00271475	0.000904917	0.00180983
rs2383134	9	20093557	11	5	6	331511	0.00331803	0.0015082	0.00180983
rs117823258	9	20094086	11	5	6	331511	0.00331803	0.0015082	0.00180983
rs10811316	9	20095103	11	5	6	331511	0.00331803	0.0015082	0.00180983
rs74953099	9	20095198	11	5	6	331511	0.00331803	0.0015082	0.00180983
rs72614259	9	20095592	11	5	6	331511	0.00331803	0.0015082	0.00180983
rs75663449	9	20098121	12	5	7	331510	0.00361967	0.0015082	0.00211147
rs36035632	9	20098626	12	5	7	331510	0.00361967	0.0015082	0.00211147
rs16937883	9	20098711	12	5	7	331510	0.00361967	0.0015082	0.00211147
rs62552182	9	20101035	13	6	7	331509	0.00392131	0.00180983	0.00211147
rs17246432	9	20101087	13	6	7	331509	0.00392131	0.00180983	0.00211147
rs951303	9	20101645	13	6	7	331509	0.00392131	0.00180983	0.00211147
rs4531135	9	20111141	13	6	7	331509	0.00392131	0.00180983	0.00211147
rs1333787	9	20111554	13	6	7	331509	0.00392131	0.00180983	0.00211147
rs76837099	9	20121133	13	6	7	331509	0.00392131	0.00180983	0.00211147
rs12685669	9	20122244	13	6	7	331509	0.00392131	0.00180983	0.00211147
rs1333783	9	20130227	13	6	7	331509	0.00392131	0.00180983	0.00211147
rs10811320	9	20131952	13	6	7	331509	0.00392131	0.00180983	0.00211147
rs10964443	9	20134580	12	6	6	331510	0.00361967	0.00180983	0.00180983
rs12236993	9	20138599	12	6	6	331510	0.00361967	0.00180983	0.00180983
rs111357569	9	20138725	12	6	6	331510	0.00361967	0.00180983	0.00180983
rs75864858	9	20141558	11	6	5	331511	0.00331803	0.00180983	0.0015082
rs2039460	9	20147352	11	6	5	331511	0.00331803	0.00180983	0.0015082
rs72698037	9	20148749	11	6	5	331511	0.00331803	0.00180983	0.0015082
rs117478282	9	20148889	11	6	5	331511	0.00331803	0.00180983	0.0015082
rs117601645	9	20155424	11	6	5	331511	0.00331803	0.00180983	0.0015082
rs1008133	9	20156963	11	6	5	331511	0.00331803	0.00180983	0.0015082
rs7019466	9	20159208	11	6	5	331511	0.00331803	0.00180983	0.0015082
rs35825512	9	20167602	11	6	5	331511	0.00331803	0.00180983	0.0015082
rs72698058	9	20173766	14	6	8	331508	0.00422295	0.00180983	0.00241311
rs10757124	9	20175604	15	6	9	331507	0.00452459	0.00180983	0.00271475
rs1413258	9	20176246	15	6	9	331507	0.00452459	0.00180983	0.00271475
rs10964454	9	20176358	15	6	9	331507	0.00452459	0.00180983	0.00271475
rs4478647	9	20176715	15	6	9	331507	0.00452459	0.00180983	0.00271475
rs35483567	9	20178236	15	6	9	331507	0.00452459	0.00180983	0.00271475
rs1333769	9	20178811	15	6	9	331507	0.00452459	0.00180983	0.00271475
rs1889245	9	20180613	15	6	9	331507	0.00452459	0.00180983	0.00271475
rs13292391	9	20184175	15	6	9	331507	0.00452459	0.00180983	0.00271475
rs321206	9	20185782	15	6	9	331507	0.00452459	0.00180983	0.00271475
rs34670437	9	20186054	15	6	9	331507	0.00452459	0.00180983	0.00271475
rs1889247	9	20187574	15	6	9	331507	0.00452459	0.00180983	0.00271475
rs10964459	9	20187933	15	6	9	331507	0.00452459	0.00180983	0.00271475
rs67919681	9	20188441	15	6	9	331507	0.00452459	0.00180983	0.00271475
rs1413255	9	20188704	15	6	9	331507	0.00452459	0.00180983	0.00271475
rs78721108	9	20190480	15	6	9	331507	0.00452459	0.00180983	0.00271475
rs7875130	9	20190563	15	6	9	331507	0.00452459	0.00180983	0.00271475
rs77056314	9	20191019	15	6	9	331507	0.00452459	0.00180983	0.00271475
rs10964464	9	20196174	15	6	9	331507	0.00452459	0.00180983	0.00271475
rs77778953	9	20199412	16	6	10	331506	0.00482623	0.00180983	0.00301639
rs10811327	9	20201556	16	6	10	331506	0.00482623	0.00180983	0.00301639
rs2124836	9	20202826	16	6	10	331506	0.00482623	0.00180983	0.00301639
rs118091313	9	20205067	16	6	10	331506	0.00482623	0.00180983	0.00301639
rs78096325	9	20207963	16	6	10	331506	0.00482623	0.00180983	0.00301639
rs77428301	9	20209914	16	6	10	331506	0.00482623	0.00180983	0.00301639
rs321228	9	20214972	16	6	10	331506	0.00482623	0.00180983	0.00301639
rs62547293	9	20216946	16	6	10	331506	0.00482623	0.00180983	0.00301639
rs321225	9	20220838	16	6	10	331506	0.00482623	0.00180983	0.00301639
rs55725965	9	20227807	16	6	10	331506	0.00482623	0.00180983	0.00301639
rs142199367	9	20230134	15	6	9	331507	0.00452459	0.00180983	0.00271475
rs17260938	9	20237047	12	6	6	331510	0.00361967	0.00180983	0.00180983
rs62552371	9	20239600	11	5	6	331511	0.00331803	0.0015082	0.00180983
rs10511677	9	20240597	11	5	6	331511	0.00331803	0.0015082	0.00180983
rs116934877	9	20242610	10	4	6	331512	0.00301639	0.00120656	0.00180983
rs7873855	9	20246799	10	4	6	331512	0.00301639	0.00120656	0.00180983
rs7019685	9	20247133	10	4	6	331512	0.00301639	0.00120656	0.00180983
rs10811338	9	20248945	10	4	6	331512	0.00301639	0.00120656	0.00180983
rs35682348	9	20251513	10	4	6	331512	0.00301639	0.00120656	0.00180983
rs7039444	9	20253425	10	4	6	331512	0.00301639	0.00120656	0.00180983
rs72699904	9	20255091	10	4	6	331512	0.00301639	0.00120656	0.00180983
rs76569680	9	20256859	10	4	6	331512	0.00301639	0.00120656	0.00180983
rs117622968	9	20261441	10	4	6	331512	0.00301639	0.00120656	0.00180983
rs17261455	9	20265009	10	4	6	331512	0.00301639	0.00120656	0.00180983
rs7020895	9	20270907	10	4	6	331512	0.00301639	0.00120656	0.00180983
rs1456961	9	20271492	10	4	6	331512	0.00301639	0.00120656	0.00180983
rs1031603	9	20272222	10	4	6	331512	0.00301639	0.00120656	0.00180983
rs7019257	9	20273793	10	4	6	331512	0.00301639	0.00120656	0.00180983
rs10811340	9	20283406	7	4	3	331515	0.00211147	0.00120656	0.000904917
rs4977414	9	20285814	6	4	2	331516	0.00180983	0.00120656	0.000603278
rs72699950	9	20287051	6	4	2	331516	0.00180983	0.00120656	0.000603278
rs61435331	9	20287106	6	4	2	331516	0.00180983	0.00120656	0.000603278
rs7026582	9	20287948	6	4	2	331516	0.00180983	0.00120656	0.000603278
rs80286230	9	20288119	6	4	2	331516	0.00180983	0.00120656	0.000603278
rs882123	9	20289153	6	4	2	331516	0.00180983	0.00120656	0.000603278
rs897703	9	20289426	6	4	2	331516	0.00180983	0.00120656	0.000603278
rs16938003	9	20291115	6	4	2	331516	0.00180983	0.00120656	0.000603278
rs12344091	9	20291602	6	4	2	331516	0.00180983	0.00120656	0.000603278
rs10964520	9	20298585	6	4	2	331516	0.00180983	0.00120656	0.000603278
rs10116807	9	20300670	6	4	2	331516	0.00180983	0.00120656	0.000603278
rs62552374	9	20302083	6	4	2	331516	0.00180983	0.00120656	0.000603278
rs117706743	9	20304292	6	4	2	331516	0.00180983	0.00120656	0.000603278
rs224020	9	20315337	4	4	0	331518	0.00120656	0.00120656	0
rs2383137	9	20317383	4	4	0	331518	0.00120656	0.00120656	0
rs76365817	9	20318113	4	4	0	331518	0.00120656	0.00120656	0
rs7023559	9	20318893	4	4	0	331518	0.00120656	0.00120656	0
rs7027380	9	20319469	4	4	0	331518	0.00120656	0.00120656	0
rs73649750	9	20319885	4	4	0	331518	0.00120656	0.00120656	0
rs1034585	9	20321211	4	4	0	331518	0.00120656	0.00120656	0
rs76191118	9	20322809	4	4	0	331518	0.00120656	0.00120656	0
rs224015	9	20323424	4	4	0	331518	0.00120656	0.00120656	0
rs72699972	9	20323492	4	4	0	331518	0.00120656	0.00120656	0
rs10964534	9	20327754	4	4	0	331518	0.00120656	0.00120656	0
rs78211129	9	20330264	4	4	0	331518	0.00120656	0.00120656	0
rs78927149	9	20334775	4	4	0	331518	0.00120656	0.00120656	0
rs62552428	9	20335940	4	4	0	331518	0.00120656	0.00120656	0
rs72699984	9	20340776	4	4	0	331518	0.00120656	0.00120656	0
rs78250586	9	20341169	4	4	0	331518	0.00120656	0.00120656	0
rs10964539	9	20342055	4	4	0	331518	0.00120656	0.00120656	0
rs13296370	9	20346912	4	4	0	331518	0.00120656	0.00120656	0
rs112627069	9	20348200	4	4	0	331518	0.00120656	0.00120656	0
rs1548375	9	20348280	4	4	0	331518	0.00120656	0.00120656	0
rs12555173	9	20349442	4	4	0	331518	0.00120656	0.00120656	0
rs3780827	9	20351419	4	4	0	331518	0.00120656	0.00120656	0
rs118181150	9	20357663	4	4	0	331518	0.00120656	0.00120656	0
rs149399304	9	20363474	4	4	0	331518	0.00120656	0.00120656	0
rs12346860	9	20372980	4	4	0	331518	0.00120656	0.00120656	0
rs77808537	9	20377019	4	4	0	331518	0.00120656	0.00120656	0
rs76738271	9	20391649	4	4	0	331518	0.00120656	0.00120656	0
rs10964552	9	20405630	4	4	0	331518	0.00120656	0.00120656	0
rs75798356	9	20412028	4	4	0	331518	0.00120656	0.00120656	0
rs78515495	9	20413813	4	4	0	331518	0.00120656	0.00120656	0
rs12685530	9	20417953	3	3	0	331519	0.000904917	0.000904917	0
rs12685798	9	20418172	3	3	0	331519	0.000904917	0.000904917	0
rs62552435	9	20419019	3	3	0	331519	0.000904917	0.000904917	0
rs4977425	9	20426396	1	1	0	331521	0.000301639	0.000301639	0
rs113527673	9	20429581	1	1	0	331521	0.000301639	0.000301639	0
rs16938064	9	20432758	1	1	0	331521	0.000301639	0.000301639	0
rs80118985	9	20433118	1	1	0	331521	0.000301639	0.000301639	0
rs78047586	9	20446666	0	0	0	331552	0	0	0
rs117606758	9	20448012	0	0	0	331552	0	0	0
rs118117877	9	20449711	0	0	0	331552	0	0	0
rs17177890	9	20453684	0	0	0	331552	0	0	0
rs117055030	9	20455527	0	0	0	331552	0	0	0
rs4977256	9	20464018	0	0	0	331552	0	0	0
rs3904577	9	20464362	0	0	0	331552	0	0	0
rs59023924	9	20465705	0	0	0	331552	0	0	0
rs10964566	9	20465928	0	0	0	331552	0	0	0
rs12379627	9	20469851	0	0	0	331552	0	0	0
rs3934325	9	20471312	0	0	0	331552	0	0	0
rs17831443	9	20472276	0	0	0	331552	0	0	0
rs12350051	9	20475176	0	0	0	331552	0	0	0
rs117326679	9	20476392	0	0	0	331552	0	0	0
rs72700002	9	20478728	0	0	0	331552	0	0	0
rs10811350	9	20482239	0	0	0	331552	0	0	0
rs78365520	9	20484086	0	0	0	331552	0	0	0
rs6475437	9	20484481	0	0	0	331552	0	0	0
rs6475444	9	20488417	0	0	0	331552	0	0	0
rs76324903	9	20489769	0	0	0	331552	0	0	0
rs78753512	9	20490128	0	0	0	331552	0	0	0
rs10964575	9	20490178	0	0	0	331552	0	0	0
rs118015242	9	20496622	0	0	0	331552	0	0	0
rs74981601	9	20498364	0	0	0	331552	0	0	0
rs73648225	9	20508424	0	0	0	331552	0	0	0
rs116895687	9	20512797	0	0	0	331552	0	0	0
rs10964593	9	20521903	0	0	0	331552	0	0	0
rs34584351	9	20524499	0	0	0	331552	0	0	0
rs1537072	9	20529277	0	0	0	331552	0	0	0
rs75499636	9	20529873	0	0	0	331552	0	0	0
rs10121943	9	20538090	0	0	0	331552	0	0	0
rs13440109	9	20538919	0	0	0	331552	0	0	0
rs11535444	9	20541868	0	0	0	331552	0	0	0
rs117303690	9	20548795	0	0	0	331552	0	0	0
rs78124864	9	20555572	0	0	0	331552	0	0	0
rs78688471	9	20557525	0	0	0	331552	0	0	0
rs74552287	9	20557882	0	0	0	331552	0	0	0
rs7867572	9	20558258	0	0	0	331552	0	0	0
rs10964604	9	20560673	0	0	0	331552	0	0	0
rs4448374	9	20563365	0	0	0	331552	0	0	0
rs7019937	9	20569126	0	0	0	331552	0	0	0
rs117986636	9	20571749	0	0	0	331552	0	0	0
rs2094845	9	20575345	0	0	0	331552	0	0	0
rs12380857	9	20578041	0	0	0	331552	0	0	0
rs12379433	9	20578256	0	0	0	331552	0	0	0
rs117954278	9	20585402	0	0	0	331552	0	0	0
rs10757140	9	20585867	0	0	0	331552	0	0	0
rs76423292	9	20594315	1	1	0	331521	0.000301639	0.000301639	0
rs635186	9	20599628	1	1	0	331521	0.000301639	0.000301639	0
rs113625520	9	20602393	1	1	0	331521	0.000301639	0.000301639	0
rs117005678	9	20603506	1	1	0	331521	0.000301639	0.000301639	0
rs10964636	9	20605854	1	1	0	331521	0.000301639	0.000301639	0
rs78163887	9	20609859	1	1	0	331521	0.000301639	0.000301639	0
rs7868612	9	20616618	1	1	0	331521	0.000301639	0.000301639	0
rs116782392	9	20621644	1	1	0	331521	0.000301639	0.000301639	0
rs2519454	9	20625228	1	1	0	331521	0.000301639	0.000301639	0
rs2188229	9	20625875	1	1	0	331521	0.000301639	0.000301639	0
rs1548378	9	20629553	1	1	0	331521	0.000301639	0.000301639	0
rs116872864	9	20633326	1	1	0	331521	0.000301639	0.000301639	0
rs13290640	9	20634143	1	1	0	331521	0.000301639	0.000301639	0
rs72701956	9	20637176	1	1	0	331521	0.000301639	0.000301639	0
rs6475467	9	20638248	1	1	0	331521	0.000301639	0.000301639	0
rs10964641	9	20641087	1	1	0	331521	0.000301639	0.000301639	0
rs2383141	9	20641181	1	1	0	331521	0.000301639	0.000301639	0
rs77514556	9	20641615	1	1	0	331521	0.000301639	0.000301639	0
rs17752740	9	20642865	1	1	0	331521	0.000301639	0.000301639	0
rs79751553	9	20642892	1	1	0	331521	0.000301639	0.000301639	0
rs12349809	9	20649638	2	2	0	331520	0.000603278	0.000603278	0
rs10811383	9	20652174	2	2	0	331520	0.000603278	0.000603278	0
rs9644854	9	20654666	2	2	0	331520	0.000603278	0.000603278	0
rs13290184	9	20655564	2	2	0	331520	0.000603278	0.000603278	0
rs117507275	9	20661298	4	2	2	331518	0.00120656	0.000603278	0.000603278
rs117794265	9	20667155	6	2	4	331516	0.00180983	0.000603278	0.00120656
rs10811387	9	20670092	6	2	4	331516	0.00180983	0.000603278	0.00120656
rs10429585	9	20671212	6	2	4	331516	0.00180983	0.000603278	0.00120656
rs7846936	9	20671245	6	2	4	331516	0.00180983	0.000603278	0.00120656
rs117660060	9	20678713	6	2	4	331516	0.00180983	0.000603278	0.00120656
rs72701969	9	20681224	6	2	4	331516	0.00180983	0.000603278	0.00120656
rs10964661	9	20690244	6	2	4	331516	0.00180983	0.000603278	0.00120656
rs60838440	9	20701045	6	2	4	331516	0.00180983	0.000603278	0.00120656
rs1332312	9	20703928	6	2	4	331516	0.00180983	0.000603278	0.00120656
rs79110968	9	20704117	6	2	4	331516	0.00180983	0.000603278	0.00120656
rs6475470	9	20717414	6	2	4	331516	0.00180983	0.000603278	0.00120656
rs1556476	9	20735234	6	2	4	331516	0.00180983	0.000603278	0.00120656
rs62551164	9	20737290	6	2	4	331516	0.00180983	0.000603278	0.00120656
rs142542466	9	20740272	6	2	4	331516	0.00180983	0.000603278	0.00120656
rs72703909	9	20742487	6	2	4	331516	0.00180983	0.000603278	0.00120656
rs914605	9	20742963	6	2	4	331516	0.00180983	0.000603278	0.00120656
rs77318474	9	20746230	6	2	4	331516	0.00180983	0.000603278	0.00120656
rs10757145	9	20749291	7	2	5	331515	0.00211147	0.000603278	0.0015082
rs78848760	9	20750716	7	2	5	331515	0.00211147	0.000603278	0.0015082
rs10964685	9	20756763	9	2	7	331513	0.00271475	0.000603278	0.00211147
rs35713966	9	20760133	10	2	8	331512	0.00301639	0.000603278	0.00241311
rs118160551	9	20760922	10	2	8	331512	0.00301639	0.000603278	0.00241311
rs12164232	9	20763513	10	2	8	331512	0.00301639	0.000603278	0.00241311
rs10511687	9	20764870	10	2	8	331512	0.00301639	0.000603278	0.00241311
rs201808793	9	20770113	10	2	8	331512	0.00301639	0.000603278	0.00241311
rs118178650	9	20776109	10	2	8	331512	0.00301639	0.000603278	0.00241311
rs12551126	9	20776743	10	2	8	331512	0.00301639	0.000603278	0.00241311
rs140435235	9	20781868	10	2	8	331512	0.00301639	0.000603278	0.00241311
rs4978129	9	20786473	10	2	8	331512	0.00301639	0.000603278	0.00241311
rs74810771	9	20787789	10	2	8	331512	0.00301639	0.000603278	0.00241311
rs116972571	9	20789170	10	2	8	331512	0.00301639	0.000603278	0.00241311
rs10964701	9	20789841	10	2	8	331512	0.00301639	0.000603278	0.00241311
rs78134633	9	20791060	10	2	8	331512	0.00301639	0.000603278	0.00241311
rs79984466	9	20793865	10	2	8	331512	0.00301639	0.000603278	0.00241311
rs116034445	9	20794271	10	2	8	331512	0.00301639	0.000603278	0.00241311
rs12685470	9	20808245	6	2	4	331516	0.00180983	0.000603278	0.00120656
rs35612917	9	20810216	6	2	4	331516	0.00180983	0.000603278	0.00120656
rs79222939	9	20818502	7	2	5	331515	0.00211147	0.000603278	0.0015082
rs141620768	9	20820344	7	2	5	331515	0.00211147	0.000603278	0.0015082
rs72703946	9	20833705	7	2	5	331515	0.00211147	0.000603278	0.0015082
rs2026994	9	20834837	7	2	5	331515	0.00211147	0.000603278	0.0015082
rs77457594	9	20836624	7	2	5	331515	0.00211147	0.000603278	0.0015082
rs10964733	9	20839798	7	2	5	331515	0.00211147	0.000603278	0.0015082
rs80224049	9	20864754	7	2	5	331515	0.00211147	0.000603278	0.0015082
Affx-80277761	9	20865942	7	2	5	331515	0.00211147	0.000603278	0.0015082
rs151286548	9	20865973	7	2	5	331515	0.00211147	0.000603278	0.0015082
rs11789503	9	20872842	5	3	2	331517	0.0015082	0.000904917	0.000603278
rs80210916	9	20880493	5	3	2	331517	0.0015082	0.000904917	0.000603278
rs79849792	9	20881957	5	3	2	331517	0.0015082	0.000904917	0.000603278
rs145752860	9	20885231	5	3	2	331517	0.0015082	0.000904917	0.000603278
rs13290452	9	20891711	6	3	3	331516	0.00180983	0.000904917	0.000904917
rs10738569	9	20892952	6	3	3	331516	0.00180983	0.000904917	0.000904917
rs117931138	9	20902449	6	3	3	331516	0.00180983	0.000904917	0.000904917
rs16938205	9	20906204	6	3	3	331516	0.00180983	0.000904917	0.000904917
rs79938787	9	20907871	6	3	3	331516	0.00180983	0.000904917	0.000904917
rs2383162	9	20908513	6	3	3	331516	0.00180983	0.000904917	0.000904917
rs78389411	9	20910013	6	3	3	331516	0.00180983	0.000904917	0.000904917
rs78421686	9	20913716	6	3	3	331516	0.00180983	0.000904917	0.000904917
rs142545136	9	20916902	6	3	3	331516	0.00180983	0.000904917	0.000904917
rs137931934	9	20926379	5	3	2	331517	0.0015082	0.000904917	0.000603278
rs4246850	9	20928037	5	3	2	331517	0.0015082	0.000904917	0.000603278
rs146270106	9	20929480	5	3	2	331517	0.0015082	0.000904917	0.000603278
rs147046649	9	20933030	5	3	2	331517	0.0015082	0.000904917	0.000603278
rs34540000	9	20943257	5	3	2	331517	0.0015082	0.000904917	0.000603278
rs56037765	9	20944629	5	3	2	331517	0.0015082	0.000904917	0.000603278
rs141832071	9	20944681	5	3	2	331517	0.0015082	0.000904917	0.000603278
rs62558285	9	20948795	5	3	2	331517	0.0015082	0.000904917	0.000603278
Affx-80277763	9	20948867	5	3	2	331517	0.0015082	0.000904917	0.000603278
Affx-33515211	9	20953049	5	3	2	331517	0.0015082	0.000904917	0.000603278
rs77548552	9	20970280	6	4	2	331516	0.00180983	0.00120656	0.000603278
rs117591845	9	20981542	6	4	2	331516	0.00180983	0.00120656	0.000603278
rs149557796	9	20981684	6	4	2	331516	0.00180983	0.00120656	0.000603278
rs56069924	9	20982515	6	4	2	331516	0.00180983	0.00120656	0.000603278
rs13299101	9	20984009	6	4	2	331516	0.00180983	0.00120656	0.000603278
rs117405838	9	20988423	6	4	2	331516	0.00180983	0.00120656	0.000603278
rs150147497	9	20990164	6	4	2	331516	0.00180983	0.00120656	0.000603278
rs145021526	9	20995555	6	4	2	331516	0.00180983	0.00120656	0.000603278
rs10757171	9	20998354	6	4	2	331516	0.00180983	0.00120656	0.000603278
rs115608435	9	21000900	6	4	2	331516	0.00180983	0.00120656	0.000603278
Affx-89016584	9	21011631	6	4	2	331516	0.00180983	0.00120656	0.000603278
Affx-80236417	9	21011695	6	4	2	331516	0.00180983	0.00120656	0.000603278
rs199898797	9	21015925	6	4	2	331516	0.00180983	0.00120656	0.000603278
rs201259164	9	21015935	6	4	2	331516	0.00180983	0.00120656	0.000603278
rs61736077	9	21016009	6	4	2	331516	0.00180983	0.00120656	0.000603278
rs2275886	9	21017743	6	4	2	331516	0.00180983	0.00120656	0.000603278
rs7868923	9	21023446	6	4	2	331516	0.00180983	0.00120656	0.000603278
rs62558348	9	21024871	6	4	2	331516	0.00180983	0.00120656	0.000603278
rs2275890	9	21026800	6	4	2	331516	0.00180983	0.00120656	0.000603278
rs4355879	9	21027815	6	4	2	331516	0.00180983	0.00120656	0.000603278
rs2298260	9	21029330	6	4	2	331516	0.00180983	0.00120656	0.000603278
rs7036060	9	21055413	10	5	5	331512	0.00301639	0.0015082	0.0015082
rs117817479	9	21055970	10	5	5	331512	0.00301639	0.0015082	0.0015082
rs72614267	9	21056422	10	5	5	331512	0.00301639	0.0015082	0.0015082
rs12685737	9	21073031	10	5	5	331512	0.00301639	0.0015082	0.0015082
rs148103065	9	21077313	10	5	5	331512	0.00301639	0.0015082	0.0015082
rs1051922	9	21077716	10	5	5	331512	0.00301639	0.0015082	0.0015082
rs9333358	9	21078952	10	5	5	331512	0.00301639	0.0015082	0.0015082
rs2161948	9	21081441	10	5	5	331512	0.00301639	0.0015082	0.0015082
rs72687815	9	21081655	10	5	5	331512	0.00301639	0.0015082	0.0015082
rs12349659	9	21098843	9	5	4	331513	0.00271475	0.0015082	0.00120656
rs13440341	9	21104437	9	5	4	331513	0.00271475	0.0015082	0.00120656
rs2113718	9	21108817	9	5	4	331513	0.00271475	0.0015082	0.00120656
rs7852828	9	21114675	9	5	4	331513	0.00271475	0.0015082	0.00120656
rs1364610	9	21121306	11	5	6	331511	0.00331803	0.0015082	0.00180983
rs1593270	9	21129719	11	5	6	331511	0.00331803	0.0015082	0.00180983
rs72689842	9	21130570	11	5	6	331511	0.00331803	0.0015082	0.00180983
rs2113715	9	21131660	11	5	6	331511	0.00331803	0.0015082	0.00180983
rs34464714	9	21136264	11	5	6	331511	0.00331803	0.0015082	0.00180983
Affx-33517722	9	21139656	11	5	6	331511	0.00331803	0.0015082	0.00180983
rs147009804	9	21141080	11	5	6	331511	0.00331803	0.0015082	0.00180983
Affx-52344838	9	21141250	11	5	6	331511	0.00331803	0.0015082	0.00180983
rs2230055	9	21141287	11	5	6	331511	0.00331803	0.0015082	0.00180983
rs28368128	9	21143088	11	5	6	331511	0.00331803	0.0015082	0.00180983
rs10757190	9	21144920	11	5	6	331511	0.00331803	0.0015082	0.00180983
rs4007654	9	21147570	11	5	6	331511	0.00331803	0.0015082	0.00180983
rs11788682	9	21149053	11	5	6	331511	0.00331803	0.0015082	0.00180983
rs34424984	9	21152110	11	5	6	331511	0.00331803	0.0015082	0.00180983
rs72689859	9	21155044	11	5	6	331511	0.00331803	0.0015082	0.00180983
rs28367527	9	21163277	11	5	6	331511	0.00331803	0.0015082	0.00180983
rs72614271	9	21164084	11	5	6	331511	0.00331803	0.0015082	0.00180983
rs3750478	9	21166077	11	5	6	331511	0.00331803	0.0015082	0.00180983
rs35082920	9	21166308	11	5	6	331511	0.00331803	0.0015082	0.00180983
rs117994742	9	21173342	11	5	6	331511	0.00331803	0.0015082	0.00180983
rs10964882	9	21174141	11	5	6	331511	0.00331803	0.0015082	0.00180983
rs76917731	9	21177108	11	5	6	331511	0.00331803	0.0015082	0.00180983
rs35089904	9	21180203	11	5	6	331511	0.00331803	0.0015082	0.00180983
rs201785195	9	21187274	11	5	6	331511	0.00331803	0.0015082	0.00180983
rs62558981	9	21189644	11	5	6	331511	0.00331803	0.0015082	0.00180983
rs117226003	9	21189972	11	5	6	331511	0.00331803	0.0015082	0.00180983
rs62558982	9	21192750	11	5	6	331511	0.00331803	0.0015082	0.00180983
rs7852809	9	21195961	11	5	6	331511	0.00331803	0.0015082	0.00180983
rs72614274	9	21197022	11	5	6	331511	0.00331803	0.0015082	0.00180983
rs142359434	9	21201999	11	5	6	331511	0.00331803	0.0015082	0.00180983
rs117970353	9	21203291	11	5	6	331511	0.00331803	0.0015082	0.00180983
rs79455969	9	21203293	11	5	6	331511	0.00331803	0.0015082	0.00180983
rs75431457	9	21205335	11	5	6	331511	0.00331803	0.0015082	0.00180983
rs149261728	9	21206532	11	5	6	331511	0.00331803	0.0015082	0.00180983
rs139697457	9	21206660	11	5	6	331511	0.00331803	0.0015082	0.00180983
rs112963053	9	21206743	11	5	6	331511	0.00331803	0.0015082	0.00180983
rs28368144	9	21206919	11	5	6	331511	0.00331803	0.0015082	0.00180983
rs34068279	9	21213741	11	5	6	331511	0.00331803	0.0015082	0.00180983
rs28368161	9	21216934	11	5	6	331511	0.00331803	0.0015082	0.00180983
rs41313956	9	21216959	11	5	6	331511	0.00331803	0.0015082	0.00180983
rs28368160	9	21217022	11	5	6	331511	0.00331803	0.0015082	0.00180983
rs28368158	9	21217166	11	5	6	331511	0.00331803	0.0015082	0.00180983
rs200400518	9	21228002	11	5	6	331511	0.00331803	0.0015082	0.00180983
rs199693096	9	21228182	11	5	6	331511	0.00331803	0.0015082	0.00180983
rs4978037	9	21228423	11	5	6	331511	0.00331803	0.0015082	0.00180983
rs117531597	9	21234306	11	5	6	331511	0.00331803	0.0015082	0.00180983
rs138970647	9	21239612	11	5	6	331511	0.00331803	0.0015082	0.00180983
Affx-52344842	9	21239866	11	5	6	331511	0.00331803	0.0015082	0.00180983
rs72691948	9	21255960	11	5	6	331511	0.00331803	0.0015082	0.00180983
rs7858766	9	21267087	11	5	6	331511	0.00331803	0.0015082	0.00180983
rs118159494	9	21268533	11	5	6	331511	0.00331803	0.0015082	0.00180983
rs10757210	9	21277748	11	5	6	331511	0.00331803	0.0015082	0.00180983
rs72691670	9	21278750	11	5	6	331511	0.00331803	0.0015082	0.00180983
rs28383777	9	21303473	5	5	0	331517	0.0015082	0.0015082	0
rs150500794	9	21304688	5	5	0	331517	0.0015082	0.0015082	0
rs140371188	9	21304891	5	5	0	331517	0.0015082	0.0015082	0
rs41298198	9	21304913	5	5	0	331517	0.0015082	0.0015082	0
rs12156640	9	21306241	5	5	0	331517	0.0015082	0.0015082	0
rs10757213	9	21317899	5	5	0	331517	0.0015082	0.0015082	0
rs117593677	9	21318205	5	5	0	331517	0.0015082	0.0015082	0
rs79127448	9	21320151	5	5	0	331517	0.0015082	0.0015082	0
rs913931	9	21327141	5	5	0	331517	0.0015082	0.0015082	0
rs11791015	9	21329433	5	5	0	331517	0.0015082	0.0015082	0
rs77895351	9	21331370	5	5	0	331517	0.0015082	0.0015082	0
rs41270133	9	21333254	5	5	0	331517	0.0015082	0.0015082	0
rs142392704	9	21333719	5	5	0	331517	0.0015082	0.0015082	0
Affx-80277770	9	21333754	5	5	0	331517	0.0015082	0.0015082	0
Affx-89022265	9	21334720	5	5	0	331517	0.0015082	0.0015082	0
rs75108635	9	21348757	5	5	0	331517	0.0015082	0.0015082	0
rs76096785	9	21350603	5	5	0	331517	0.0015082	0.0015082	0
rs2988573	9	21350620	5	5	0	331517	0.0015082	0.0015082	0
rs614541	9	21352862	5	5	0	331517	0.0015082	0.0015082	0
rs597408	9	21361957	5	5	0	331517	0.0015082	0.0015082	0
Affx-80277774	9	21367901	5	5	0	331517	0.0015082	0.0015082	0
rs9333355	9	21369376	5	5	0	331517	0.0015082	0.0015082	0
rs7034410	9	21377478	5	5	0	331517	0.0015082	0.0015082	0
rs615544	9	21383734	5	5	0	331517	0.0015082	0.0015082	0
Affx-89014511	9	21384874	5	5	0	331517	0.0015082	0.0015082	0
rs113299113	9	21389799	5	5	0	331517	0.0015082	0.0015082	0
rs1224391	9	21391698	5	5	0	331517	0.0015082	0.0015082	0
rs72701345	9	21396898	5	5	0	331517	0.0015082	0.0015082	0
rs10964979	9	21398024	5	5	0	331517	0.0015082	0.0015082	0
rs10811534	9	21405421	5	5	0	331517	0.0015082	0.0015082	0
rs3739630	9	21409584	5	5	0	331517	0.0015082	0.0015082	0
rs9333353	9	21411631	5	5	0	331517	0.0015082	0.0015082	0
rs10757220	9	21413301	5	5	0	331517	0.0015082	0.0015082	0
rs7025006	9	21415687	5	5	0	331517	0.0015082	0.0015082	0
rs7871710	9	21416065	5	5	0	331517	0.0015082	0.0015082	0
rs77042776	9	21416277	5	5	0	331517	0.0015082	0.0015082	0
rs10964986	9	21417570	5	5	0	331517	0.0015082	0.0015082	0
rs72701373	9	21419997	5	5	0	331517	0.0015082	0.0015082	0
rs12337364	9	21430131	5	5	0	331517	0.0015082	0.0015082	0
rs16938360	9	21435859	5	5	0	331517	0.0015082	0.0015082	0
rs73649602	9	21437847	5	5	0	331517	0.0015082	0.0015082	0
rs118104749	9	21437953	5	5	0	331517	0.0015082	0.0015082	0
rs41309792	9	21438018	5	5	0	331517	0.0015082	0.0015082	0
rs139957144	9	21440533	5	5	0	331517	0.0015082	0.0015082	0
rs1758567	9	21440535	5	5	0	331517	0.0015082	0.0015082	0
rs72701394	9	21442349	5	5	0	331517	0.0015082	0.0015082	0
rs10811545	9	21446735	5	5	0	331517	0.0015082	0.0015082	0
rs117513145	9	21453902	5	5	0	331517	0.0015082	0.0015082	0
rs10965002	9	21455814	5	5	0	331517	0.0015082	0.0015082	0
rs2383192	9	21471726	5	5	0	331517	0.0015082	0.0015082	0
rs6475536	9	21476348	5	5	0	331517	0.0015082	0.0015082	0
rs12375583	9	21478865	5	5	0	331517	0.0015082	0.0015082	0
rs2039381	9	21481483	5	5	0	331517	0.0015082	0.0015082	0
rs1125488	9	21481556	5	5	0	331517	0.0015082	0.0015082	0
rs76962651	9	21482817	5	5	0	331517	0.0015082	0.0015082	0
rs72703421	9	21485184	5	5	0	331517	0.0015082	0.0015082	0
rs78858839	9	21495765	10	5	5	331512	0.00301639	0.0015082	0.0015082
rs10965038	9	21498666	10	5	5	331512	0.00301639	0.0015082	0.0015082
rs117447397	9	21501888	10	5	5	331512	0.00301639	0.0015082	0.0015082
rs1332183	9	21506986	10	5	5	331512	0.00301639	0.0015082	0.0015082
rs72703438	9	21510642	10	5	5	331512	0.00301639	0.0015082	0.0015082
rs13283671	9	21511740	10	5	5	331512	0.00301639	0.0015082	0.0015082
rs17786523	9	21513526	10	5	5	331512	0.00301639	0.0015082	0.0015082
rs10965044	9	21517302	10	5	5	331512	0.00301639	0.0015082	0.0015082
rs117709246	9	21526069	10	5	5	331512	0.00301639	0.0015082	0.0015082
rs2025327	9	21531629	10	5	5	331512	0.00301639	0.0015082	0.0015082
rs75145502	9	21531948	10	5	5	331512	0.00301639	0.0015082	0.0015082
rs55835613	9	21542166	10	5	5	331512	0.00301639	0.0015082	0.0015082
rs10811568	9	21543444	10	5	5	331512	0.00301639	0.0015082	0.0015082
rs10738593	9	21548920	10	5	5	331512	0.00301639	0.0015082	0.0015082
rs10965063	9	21549638	10	5	5	331512	0.00301639	0.0015082	0.0015082
rs991794	9	21551513	10	5	5	331512	0.00301639	0.0015082	0.0015082
rs991792	9	21551647	10	5	5	331512	0.00301639	0.0015082	0.0015082
rs79607980	9	21553297	10	5	5	331512	0.00301639	0.0015082	0.0015082
rs62562994	9	21555167	10	5	5	331512	0.00301639	0.0015082	0.0015082
rs60506615	9	21564788	10	5	5	331512	0.00301639	0.0015082	0.0015082
rs7865428	9	21566730	10	5	5	331512	0.00301639	0.0015082	0.0015082
rs1377192	9	21573049	10	5	5	331512	0.00301639	0.0015082	0.0015082
rs10811573	9	21574194	10	5	5	331512	0.00301639	0.0015082	0.0015082
rs13283078	9	21580031	10	5	5	331512	0.00301639	0.0015082	0.0015082
rs12685827	9	21580763	10	5	5	331512	0.00301639	0.0015082	0.0015082
rs75342234	9	21583666	10	5	5	331512	0.00301639	0.0015082	0.0015082
rs77536000	9	21587410	10	5	5	331512	0.00301639	0.0015082	0.0015082
rs7869307	9	21590629	10	5	5	331512	0.00301639	0.0015082	0.0015082
rs114776295	9	21592091	10	5	5	331512	0.00301639	0.0015082	0.0015082
rs12002727	9	21596183	10	5	5	331512	0.00301639	0.0015082	0.0015082
rs12343168	9	21600424	10	5	5	331512	0.00301639	0.0015082	0.0015082
rs10965079	9	21604969	10	5	5	331512	0.00301639	0.0015082	0.0015082
rs79919595	9	21605346	10	5	5	331512	0.00301639	0.0015082	0.0015082
rs16938484	9	21605629	10	5	5	331512	0.00301639	0.0015082	0.0015082
rs10757227	9	21641325	9	4	5	331513	0.00271475	0.00120656	0.0015082
rs77863410	9	21643812	9	4	5	331513	0.00271475	0.00120656	0.0015082
rs62559782	9	21645258	9	4	5	331513	0.00271475	0.00120656	0.0015082
rs4978127	9	21653648	9	4	5	331513	0.00271475	0.00120656	0.0015082
rs16938503	9	21653976	9	4	5	331513	0.00271475	0.00120656	0.0015082
rs78808267	9	21654443	9	4	5	331513	0.00271475	0.00120656	0.0015082
rs117567546	9	21654824	9	4	5	331513	0.00271475	0.00120656	0.0015082
rs113892038	9	21656874	9	4	5	331513	0.00271475	0.00120656	0.0015082
rs11789795	9	21663844	9	4	5	331513	0.00271475	0.00120656	0.0015082
rs117696342	9	21667214	9	4	5	331513	0.00271475	0.00120656	0.0015082
rs62557242	9	21670557	8	4	4	331514	0.00241311	0.00120656	0.00120656
rs76275717	9	21672228	8	4	4	331514	0.00241311	0.00120656	0.00120656
rs71504800	9	21672575	8	4	4	331514	0.00241311	0.00120656	0.00120656
rs10122206	9	21674067	4	4	0	331518	0.00120656	0.00120656	0
rs2039586	9	21675361	4	4	0	331518	0.00120656	0.00120656	0
rs2383200	9	21677459	4	4	0	331518	0.00120656	0.00120656	0
rs16938541	9	21681671	4	4	0	331518	0.00120656	0.00120656	0
rs1377197	9	21683805	4	4	0	331518	0.00120656	0.00120656	0
rs1377198	9	21684587	4	4	0	331518	0.00120656	0.00120656	0
rs77854991	9	21690864	4	4	0	331518	0.00120656	0.00120656	0
rs10811581	9	21691392	4	4	0	331518	0.00120656	0.00120656	0
rs2167692	9	21693934	4	4	0	331518	0.00120656	0.00120656	0
rs61743075	9	21696540	4	4	0	331518	0.00120656	0.00120656	0
rs751173	9	21707372	4	4	0	331518	0.00120656	0.00120656	0
rs10965110	9	21708049	4	4	0	331518	0.00120656	0.00120656	0
rs13301346	9	21720998	4	4	0	331518	0.00120656	0.00120656	0
rs76736152	9	21724919	4	4	0	331518	0.00120656	0.00120656	0
rs139634462	9	21725596	4	4	0	331518	0.00120656	0.00120656	0
rs72689342	9	21730445	4	4	0	331518	0.00120656	0.00120656	0
rs76812118	9	21733748	4	4	0	331518	0.00120656	0.00120656	0
rs4636294	9	21747803	3	3	0	331519	0.000904917	0.000904917	0
rs17833407	9	21748320	3	3	0	331519	0.000904917	0.000904917	0
rs1335509	9	21753138	3	3	0	331519	0.000904917	0.000904917	0
rs1414253	9	21755630	3	3	0	331519	0.000904917	0.000904917	0
rs7846904	9	21757432	3	3	0	331519	0.000904917	0.000904917	0
rs17755650	9	21780037	3	3	0	331519	0.000904917	0.000904917	0
rs12377374	9	21782302	3	3	0	331519	0.000904917	0.000904917	0
rs6475582	9	21788951	3	3	0	331519	0.000904917	0.000904917	0
rs7023329	9	21816528	3	3	0	331519	0.000904917	0.000904917	0
rs7023954	9	21816758	3	3	0	331519	0.000904917	0.000904917	0
rs7874112	9	21832742	3	3	0	331519	0.000904917	0.000904917	0
rs10965153	9	21834210	3	3	0	331519	0.000904917	0.000904917	0
rs78083758	9	21834600	3	3	0	331519	0.000904917	0.000904917	0
rs116878682	9	21838377	3	3	0	331519	0.000904917	0.000904917	0
rs118015957	9	21838630	3	3	0	331519	0.000904917	0.000904917	0
rs11506446	9	21846166	3	3	0	331519	0.000904917	0.000904917	0
rs7850937	9	21846285	3	3	0	331519	0.000904917	0.000904917	0
rs117328306	9	21850624	3	3	0	331519	0.000904917	0.000904917	0
rs10965163	9	21854740	3	3	0	331519	0.000904917	0.000904917	0
Affx-80236428	9	21854850	3	3	0	331519	0.000904917	0.000904917	0
rs3802393	9	21855038	3	3	0	331519	0.000904917	0.000904917	0
rs12682848	9	21855345	3	3	0	331519	0.000904917	0.000904917	0
rs118080906	9	21856572	3	3	0	331519	0.000904917	0.000904917	0
rs7047899	9	21857303	3	3	0	331519	0.000904917	0.000904917	0
rs79061369	9	21857566	3	3	0	331519	0.000904917	0.000904917	0
rs10811631	9	21858715	3	3	0	331519	0.000904917	0.000904917	0
rs34452617	9	21874553	3	3	0	331519	0.000904917	0.000904917	0
rs4977738	9	21875506	3	3	0	331519	0.000904917	0.000904917	0
rs62556505	9	21877058	3	3	0	331519	0.000904917	0.000904917	0
rs12236836	9	21887874	2	2	0	331520	0.000603278	0.000603278	0
rs7865454	9	21888743	2	2	0	331520	0.000603278	0.000603278	0
rs10965178	9	21903143	2	2	0	331520	0.000603278	0.000603278	0
rs66741679	9	21916189	2	2	0	331520	0.000603278	0.000603278	0
rs77801128	9	21920170	0	0	0	331552	0	0	0
rs77761485	9	21920591	2	2	0	331520	0.000603278	0.000603278	0
rs117576622	9	21922912	2	2	0	331520	0.000603278	0.000603278	0
rs6475597	9	21926169	2	2	0	331520	0.000603278	0.000603278	0
rs116957748	9	21929054	2	2	0	331520	0.000603278	0.000603278	0
rs77418183	9	21929486	2	2	0	331520	0.000603278	0.000603278	0
rs117779010	9	21939283	2	2	0	331520	0.000603278	0.000603278	0
rs10965189	9	21940588	2	2	0	331520	0.000603278	0.000603278	0
rs74903566	9	21941315	2	2	0	331520	0.000603278	0.000603278	0
rs74824560	9	21943952	2	2	0	331520	0.000603278	0.000603278	0
rs2811717	9	21946322	2	2	0	331520	0.000603278	0.000603278	0
rs10757261	9	21954953	2	2	0	331520	0.000603278	0.000603278	0
rs12335859	9	21955460	2	2	0	331520	0.000603278	0.000603278	0
Affx-89023140	9	21968242	0	0	0	331552	0	0	0
Affx-89010465	9	21968243	0	0	0	331552	0	0	0
Affx-89018212	9	21968346	0	0	0	331552	0	0	0
Affx-89012538	9	21970900	0	0	0	331552	0	0	0
Affx-89023724	9	21970901	0	0	0	331552	0	0	0
rs3731249	9	21970916	5	4	1	331517	0.0015082	0.00120656	0.000301639
rs116150891	9	21970928	5	4	1	331517	0.0015082	0.00120656	0.000301639
Affx-89006708	9	21970933	5	4	1	331517	0.0015082	0.00120656	0.000301639
rs146179135	9	21970985	5	4	1	331517	0.0015082	0.00120656	0.000301639
Affx-80236430	9	21970993	5	4	1	331517	0.0015082	0.00120656	0.000301639
Affx-89009117	9	21970999	0	0	0	331552	0	0	0
Affx-89006130	9	21971006	5	4	1	331517	0.0015082	0.00120656	0.000301639
rs121913386	9	21971017	5	4	1	331517	0.0015082	0.00120656	0.000301639
rs104894104	9	21971018	5	4	1	331517	0.0015082	0.00120656	0.000301639
Affx-89009661	9	21971020	5	4	1	331517	0.0015082	0.00120656	0.000301639
Affx-89007675	9	21971024	5	4	1	331517	0.0015082	0.00120656	0.000301639
rs121913389	9	21971028	0	0	0	331552	0	0	0
Affx-89024168	9	21971039	5	4	1	331517	0.0015082	0.00120656	0.000301639
Affx-89011857	9	21971049	0	0	0	331552	0	0	0
Affx-89021229	9	21971050	0	0	0	331552	0	0	0
Affx-89021677	9	21971052	0	0	0	331552	0	0	0
Affx-89021467	9	21971056	5	4	1	331517	0.0015082	0.00120656	0.000301639
Affx-89011340	9	21971060	0	0	0	331552	0	0	0
Affx-89005202	9	21971062	5	4	1	331517	0.0015082	0.00120656	0.000301639
Affx-89005726	9	21971068	5	4	1	331517	0.0015082	0.00120656	0.000301639
rs137854599	9	21971092	5	4	1	331517	0.0015082	0.00120656	0.000301639
Affx-89020635	9	21971102	5	4	1	331517	0.0015082	0.00120656	0.000301639
Affx-89009757	9	21971103	0	0	0	331552	0	0	0
Affx-89023691	9	21971107	5	4	1	331517	0.0015082	0.00120656	0.000301639
rs121913388	9	21971120	0	0	0	331552	0	0	0
rs200429615	9	21971137	5	4	1	331517	0.0015082	0.00120656	0.000301639
Affx-89007906	9	21971138	5	4	1	331517	0.0015082	0.00120656	0.000301639
Affx-89010203	9	21971142	0	0	0	331552	0	0	0
Affx-89017693	9	21971148	0	0	0	331552	0	0	0
Affx-89023456	9	21971149	5	4	1	331517	0.0015082	0.00120656	0.000301639
Affx-80236431	9	21971152	5	4	1	331517	0.0015082	0.00120656	0.000301639
Affx-89014532	9	21971155	5	4	1	331517	0.0015082	0.00120656	0.000301639
Affx-89010856	9	21971156	0	0	0	331552	0	0	0
Affx-89007584	9	21971164	5	4	1	331517	0.0015082	0.00120656	0.000301639
Affx-89021846	9	21971166	0	0	0	331552	0	0	0
Affx-89018322	9	21971170	5	4	1	331517	0.0015082	0.00120656	0.000301639
Affx-89013399	9	21971173	5	4	1	331517	0.0015082	0.00120656	0.000301639
rs104894099	9	21971182	5	4	1	331517	0.0015082	0.00120656	0.000301639
rs121913387	9	21971186	0	0	0	331552	0	0	0
Affx-80236432	9	21971188	5	4	1	331517	0.0015082	0.00120656	0.000301639
rs104894109	9	21971191	5	4	1	331517	0.0015082	0.00120656	0.000301639
Affx-89013473	9	21971200	5	4	1	331517	0.0015082	0.00120656	0.000301639
Affx-89022214	9	21971201	5	4	1	331517	0.0015082	0.00120656	0.000301639
Affx-89024744	9	21971207	5	4	1	331517	0.0015082	0.00120656	0.000301639
Affx-80236433	9	21971211	0	0	0	331552	0	0	0
Affx-89019703	9	21972311	0	0	0	331552	0	0	0
Affx-89018988	9	21973573	0	0	0	331552	0	0	0
rs3731239	9	21974218	5	4	1	331517	0.0015082	0.00120656	0.000301639
Affx-89018002	9	21974679	0	0	0	331552	0	0	0
Affx-89019586	9	21974684	5	4	1	331517	0.0015082	0.00120656	0.000301639
Affx-89005905	9	21974695	0	0	0	331552	0	0	0
Affx-89018118	9	21974714	5	4	1	331517	0.0015082	0.00120656	0.000301639
Affx-89005909	9	21974715	5	4	1	331517	0.0015082	0.00120656	0.000301639
Affx-89011748	9	21974738	0	0	0	331552	0	0	0
Affx-89018870	9	21974743	0	0	0	331552	0	0	0
Affx-89016814	9	21974744	5	4	1	331517	0.0015082	0.00120656	0.000301639
Affx-89013957	9	21974748	0	0	0	331552	0	0	0
rs104894097	9	21974756	5	4	1	331517	0.0015082	0.00120656	0.000301639
Affx-89011646	9	21974759	5	4	1	331517	0.0015082	0.00120656	0.000301639
Affx-89008633	9	21974769	0	0	0	331552	0	0	0
Affx-89021416	9	21974772	5	4	1	331517	0.0015082	0.00120656	0.000301639
Affx-89013151	9	21974780	0	0	0	331552	0	0	0
rs138677674	9	21974782	0	0	0	331552	0	0	0
Affx-89008024	9	21974783	0	0	0	331552	0	0	0
Affx-89015873	9	21974820	5	4	1	331517	0.0015082	0.00120656	0.000301639
rs36228503	9	21975807	5	4	1	331517	0.0015082	0.00120656	0.000301639
rs113650570	9	21976402	5	4	1	331517	0.0015082	0.00120656	0.000301639
rs72693613	9	21980166	0	0	0	331552	0	0	0
rs4074785	9	21981583	3	2	1	331519	0.000904917	0.000603278	0.000301639
rs3731217	9	21984661	3	2	1	331519	0.000904917	0.000603278	0.000301639
rs3731211	9	21986847	3	2	1	331519	0.000904917	0.000603278	0.000301639
Affx-89005545	9	21994137	0	0	0	331552	0	0	0
Affx-89012130	9	21994170	0	0	0	331552	0	0	0
Affx-89006883	9	21994250	0	0	0	331552	0	0	0
Affx-89017165	9	21994270	0	0	0	331552	0	0	0
Affx-89011456	9	21994297	0	0	0	331552	0	0	0
rs55797833	9	21995044	3	2	1	331519	0.000904917	0.000603278	0.000301639
rs3217992	9	22003223	4	3	1	331518	0.00120656	0.000904917	0.000301639
rs1063192	9	22003367	4	3	1	331518	0.00120656	0.000904917	0.000301639
Affx-80236434	9	22008832	4	3	1	331518	0.00120656	0.000904917	0.000301639
rs573687	9	22011642	3	3	0	331519	0.000904917	0.000904917	0
rs117626887	9	22013063	3	3	0	331519	0.000904917	0.000904917	0
rs523096	9	22019129	4	4	0	331518	0.00120656	0.00120656	0
rs62556547	9	22019156	4	4	0	331518	0.00120656	0.00120656	0
rs10965215	9	22029445	4	4	0	331518	0.00120656	0.00120656	0
rs564398	9	22029547	4	4	0	331518	0.00120656	0.00120656	0
rs7865618	9	22031005	4	4	0	331518	0.00120656	0.00120656	0
rs2157719	9	22033366	4	4	0	331518	0.00120656	0.00120656	0
rs78266932	9	22035579	4	4	0	331518	0.00120656	0.00120656	0
rs1412829	9	22043926	4	4	0	331518	0.00120656	0.00120656	0
rs10965219	9	22053687	5	5	0	331517	0.0015082	0.0015082	0
rs4977754	9	22062012	5	5	0	331517	0.0015082	0.0015082	0
rs1011970	9	22062134	5	5	0	331517	0.0015082	0.0015082	0
rs76106677	9	22064562	5	5	0	331517	0.0015082	0.0015082	0
rs78668487	9	22065620	5	5	0	331517	0.0015082	0.0015082	0
rs4977756	9	22068652	5	5	0	331517	0.0015082	0.0015082	0
rs16905613	9	22080363	5	5	0	331517	0.0015082	0.0015082	0
rs6475606	9	22081850	5	5	0	331517	0.0015082	0.0015082	0
rs62555368	9	22083209	5	5	0	331517	0.0015082	0.0015082	0
rs1333040	9	22083404	5	5	0	331517	0.0015082	0.0015082	0
rs10757272	9	22088260	5	5	0	331517	0.0015082	0.0015082	0
rs72652428	9	22089106	0	0	0	331552	0	0	0
rs10757274	9	22096055	5	5	0	331517	0.0015082	0.0015082	0
rs4977574	9	22098574	5	5	0	331517	0.0015082	0.0015082	0
rs10965231	9	22098674	5	5	0	331517	0.0015082	0.0015082	0
rs72652478	9	22102043	5	5	0	331517	0.0015082	0.0015082	0
rs10125231	9	22102128	5	5	0	331517	0.0015082	0.0015082	0
rs10965235	9	22115105	6	5	1	331516	0.00180983	0.0015082	0.000301639
rs2383207	9	22115959	6	5	1	331516	0.00180983	0.0015082	0.000301639
rs72654276	9	22120432	6	5	1	331516	0.00180983	0.0015082	0.000301639
rs10757278	9	22124477	6	5	1	331516	0.00180983	0.0015082	0.000301639
rs1333048	9	22125347	6	5	1	331516	0.00180983	0.0015082	0.000301639
rs1333049	9	22125503	6	5	1	331516	0.00180983	0.0015082	0.000301639
rs1889086	9	22127879	6	5	1	331516	0.00180983	0.0015082	0.000301639
rs12347779	9	22128709	6	5	1	331516	0.00180983	0.0015082	0.000301639
rs7020996	9	22129579	6	5	1	331516	0.00180983	0.0015082	0.000301639
rs10965243	9	22130065	6	5	1	331516	0.00180983	0.0015082	0.000301639
rs2891169	9	22131825	6	5	1	331516	0.00180983	0.0015082	0.000301639
rs2383208	9	22132076	6	5	1	331516	0.00180983	0.0015082	0.000301639
rs78432974	9	22132576	6	5	1	331516	0.00180983	0.0015082	0.000301639
rs7045889	9	22133251	6	5	1	331516	0.00180983	0.0015082	0.000301639
rs10965250	9	22133284	6	5	1	331516	0.00180983	0.0015082	0.000301639
rs10811659	9	22133716	6	5	1	331516	0.00180983	0.0015082	0.000301639
rs10811661	9	22134094	6	5	1	331516	0.00180983	0.0015082	0.000301639
rs1333051	9	22136489	6	5	1	331516	0.00180983	0.0015082	0.000301639
rs7018475	9	22137685	6	5	1	331516	0.00180983	0.0015082	0.000301639
rs72655474	9	22139684	0	0	0	331552	0	0	0
rs80310229	9	22140712	6	5	1	331516	0.00180983	0.0015082	0.000301639
rs2065504	9	22141552	6	5	1	331516	0.00180983	0.0015082	0.000301639
rs2065500	9	22145694	6	5	1	331516	0.00180983	0.0015082	0.000301639
rs75112893	9	22147882	6	5	1	331516	0.00180983	0.0015082	0.000301639
rs56273702	9	22148725	6	5	1	331516	0.00180983	0.0015082	0.000301639
rs6475614	9	22153265	6	5	1	331516	0.00180983	0.0015082	0.000301639
rs10122243	9	22158924	6	5	1	331516	0.00180983	0.0015082	0.000301639
rs72658409	9	22160087	6	5	1	331516	0.00180983	0.0015082	0.000301639
rs1333053	9	22162238	6	5	1	331516	0.00180983	0.0015082	0.000301639
rs2779748	9	22166769	6	5	1	331516	0.00180983	0.0015082	0.000301639
rs1537377	9	22169700	6	5	1	331516	0.00180983	0.0015082	0.000301639
rs72658467	9	22173078	6	5	1	331516	0.00180983	0.0015082	0.000301639
rs60455112	9	22176560	7	5	2	331515	0.00211147	0.0015082	0.000603278
rs10757292	9	22176961	7	5	2	331515	0.00211147	0.0015082	0.000603278
rs864347	9	22185092	7	5	2	331515	0.00211147	0.0015082	0.000603278
rs10124514	9	22196972	7	5	2	331515	0.00211147	0.0015082	0.000603278
rs11789147	9	22197790	7	5	2	331515	0.00211147	0.0015082	0.000603278
rs12375458	9	22198149	7	5	2	331515	0.00211147	0.0015082	0.000603278
rs62555408	9	22200038	7	5	2	331515	0.00211147	0.0015082	0.000603278
rs10811675	9	22202865	7	5	2	331515	0.00211147	0.0015082	0.000603278
rs10965289	9	22202907	7	5	2	331515	0.00211147	0.0015082	0.000603278
rs9696092	9	22206559	19	5	14	331503	0.00573114	0.0015082	0.00422295
rs72693702	9	22206676	19	5	14	331503	0.00573114	0.0015082	0.00422295
rs1679014	9	22207037	19	5	14	331503	0.00573114	0.0015082	0.00422295
rs10965296	9	22215660	33	5	28	331489	0.00995409	0.0015082	0.00844589
rs11788928	9	22216323	33	5	28	331489	0.00995409	0.0015082	0.00844589
rs72695305	9	22219181	33	5	28	331489	0.00995409	0.0015082	0.00844589
rs111958418	9	22219565	33	5	28	331489	0.00995409	0.0015082	0.00844589
rs72695307	9	22240444	34	5	29	331488	0.0102557	0.0015082	0.00874753
rs1327046	9	22241938	34	5	29	331488	0.0102557	0.0015082	0.00874753
rs62559496	9	22242295	34	5	29	331488	0.0102557	0.0015082	0.00874753
rs1679019	9	22244333	34	5	29	331488	0.0102557	0.0015082	0.00874753
rs72695312	9	22247076	34	5	29	331488	0.0102557	0.0015082	0.00874753
rs7032094	9	22267985	32	3	29	331490	0.00965245	0.000904917	0.00874753
rs10965305	9	22268719	32	3	29	331490	0.00965245	0.000904917	0.00874753
rs79698600	9	22276877	32	3	29	331490	0.00965245	0.000904917	0.00874753
rs16905801	9	22279026	32	3	29	331490	0.00965245	0.000904917	0.00874753
rs112147997	9	22299055	31	2	29	331491	0.00935081	0.000603278	0.00874753
rs111745114	9	22299267	31	2	29	331491	0.00935081	0.000603278	0.00874753
rs1575973	9	22301383	31	2	29	331491	0.00935081	0.000603278	0.00874753
rs10757303	9	22302104	31	2	29	331491	0.00935081	0.000603278	0.00874753
rs117205995	9	22313093	31	2	29	331491	0.00935081	0.000603278	0.00874753
rs4977774	9	22321957	31	2	29	331491	0.00935081	0.000603278	0.00874753
rs76713463	9	22331726	31	2	29	331491	0.00935081	0.000603278	0.00874753
rs77459832	9	22334009	31	2	29	331491	0.00935081	0.000603278	0.00874753
rs75588221	9	22334114	31	2	29	331491	0.00935081	0.000603278	0.00874753
rs59854236	9	22337470	31	2	29	331491	0.00935081	0.000603278	0.00874753
rs34727559	9	22341247	31	2	29	331491	0.00935081	0.000603278	0.00874753
rs2025795	9	22347178	31	2	29	331491	0.00935081	0.000603278	0.00874753
rs116861085	9	22347320	31	2	29	331491	0.00935081	0.000603278	0.00874753
rs961831	9	22362104	31	2	29	331491	0.00935081	0.000603278	0.00874753
rs55856550	9	22364370	31	2	29	331491	0.00935081	0.000603278	0.00874753
rs11789471	9	22365436	31	2	29	331491	0.00935081	0.000603278	0.00874753
rs1536462	9	22366400	31	2	29	331491	0.00935081	0.000603278	0.00874753
rs10757321	9	22379219	31	2	29	331491	0.00935081	0.000603278	0.00874753
rs7855862	9	22379370	31	2	29	331491	0.00935081	0.000603278	0.00874753
rs72695388	9	22381955	31	2	29	331491	0.00935081	0.000603278	0.00874753
rs75086347	9	22395706	31	2	29	331491	0.00935081	0.000603278	0.00874753
Affx-75872179	9	22403263	31	2	29	331491	0.00935081	0.000603278	0.00874753
rs17238111	9	22416649	31	2	29	331491	0.00935081	0.000603278	0.00874753
rs7846900	9	22417552	31	2	29	331491	0.00935081	0.000603278	0.00874753
rs1329394	9	22427118	26	1	25	331496	0.00784262	0.000301639	0.00754098
rs10811708	9	22428345	26	1	25	331496	0.00784262	0.000301639	0.00754098
rs545747	9	22434868	23	1	22	331499	0.0069377	0.000301639	0.00663606
rs117457855	9	22435049	23	1	22	331499	0.0069377	0.000301639	0.00663606
rs12685633	9	22435189	19	1	18	331503	0.00573114	0.000301639	0.0054295
rs140509678	9	22447071	2	1	1	331520	0.000603278	0.000301639	0.000301639
rs200745233	9	22447590	2	1	1	331520	0.000603278	0.000301639	0.000301639
rs117936971	9	22449450	2	1	1	331520	0.000603278	0.000301639	0.000301639
rs4977782	9	22450724	2	1	1	331520	0.000603278	0.000301639	0.000301639
rs145718826	9	22451120	2	1	1	331520	0.000603278	0.000301639	0.000301639
rs148944998	9	22451185	2	1	1	331520	0.000603278	0.000301639	0.000301639
rs142995523	9	22451269	2	1	1	331520	0.000603278	0.000301639	0.000301639
rs78644283	9	22455835	2	1	1	331520	0.000603278	0.000301639	0.000301639
rs10811713	9	22462813	2	1	1	331520	0.000603278	0.000301639	0.000301639
rs507882	9	22477034	2	1	1	331520	0.000603278	0.000301639	0.000301639
rs12340049	9	22483521	2	1	1	331520	0.000603278	0.000301639	0.000301639
rs117781403	9	22484569	2	1	1	331520	0.000603278	0.000301639	0.000301639
rs117452307	9	22486325	2	1	1	331520	0.000603278	0.000301639	0.000301639
rs522019	9	22487593	2	1	1	331520	0.000603278	0.000301639	0.000301639
rs2221132	9	22520468	2	1	1	331520	0.000603278	0.000301639	0.000301639
rs72697766	9	22524944	1	1	0	331521	0.000301639	0.000301639	0
rs116961779	9	22525376	1	1	0	331521	0.000301639	0.000301639	0
rs117713550	9	22529095	1	1	0	331521	0.000301639	0.000301639	0
rs80148620	9	22536219	1	1	0	331521	0.000301639	0.000301639	0
rs17756847	9	22537255	1	1	0	331521	0.000301639	0.000301639	0
rs79741416	9	22537638	1	1	0	331521	0.000301639	0.000301639	0
rs117776202	9	22542175	1	1	0	331521	0.000301639	0.000301639	0
rs77494926	9	22544136	1	1	0	331521	0.000301639	0.000301639	0
rs62572331	9	22549886	1	1	0	331521	0.000301639	0.000301639	0
rs76269073	9	22550466	1	1	0	331521	0.000301639	0.000301639	0
rs80070910	9	22564197	1	1	0	331521	0.000301639	0.000301639	0
rs6475661	9	22564668	1	1	0	331521	0.000301639	0.000301639	0
rs62572352	9	22572193	1	1	0	331521	0.000301639	0.000301639	0
rs117226256	9	22572923	1	1	0	331521	0.000301639	0.000301639	0
rs77707476	9	22582974	1	1	0	331521	0.000301639	0.000301639	0
rs10811743	9	22583561	1	1	0	331521	0.000301639	0.000301639	0
rs117721547	9	22592367	2	2	0	331520	0.000603278	0.000603278	0
rs7025624	9	22593375	2	2	0	331520	0.000603278	0.000603278	0
rs4551449	9	22610366	2	2	0	331520	0.000603278	0.000603278	0
rs79786100	9	22612600	2	2	0	331520	0.000603278	0.000603278	0
rs7021298	9	22620030	5	2	3	331517	0.0015082	0.000603278	0.000904917
rs79130872	9	22623741	5	2	3	331517	0.0015082	0.000603278	0.000904917
rs10965407	9	22624610	5	2	3	331517	0.0015082	0.000603278	0.000904917
rs7027354	9	22625342	5	2	3	331517	0.0015082	0.000603278	0.000904917
rs650107	9	22629229	5	2	3	331517	0.0015082	0.000603278	0.000904917
rs1448789	9	22644110	6	2	4	331516	0.00180983	0.000603278	0.00120656
rs117043569	9	22644979	6	2	4	331516	0.00180983	0.000603278	0.00120656
rs34829935	9	22646991	6	2	4	331516	0.00180983	0.000603278	0.00120656
rs77115593	9	22664277	6	2	4	331516	0.00180983	0.000603278	0.00120656
rs79691083	9	22669622	6	2	4	331516	0.00180983	0.000603278	0.00120656
rs613391	9	22670715	6	2	4	331516	0.00180983	0.000603278	0.00120656
rs78335038	9	22673577	6	2	4	331516	0.00180983	0.000603278	0.00120656
rs117765269	9	22677595	6	2	4	331516	0.00180983	0.000603278	0.00120656
rs62573533	9	22679025	6	2	4	331516	0.00180983	0.000603278	0.00120656
rs117368182	9	22683194	6	2	4	331516	0.00180983	0.000603278	0.00120656
rs148997907	9	22685289	6	2	4	331516	0.00180983	0.000603278	0.00120656
rs640706	9	22687163	6	2	4	331516	0.00180983	0.000603278	0.00120656
rs499501	9	22688554	6	2	4	331516	0.00180983	0.000603278	0.00120656
rs80321085	9	22689017	6	2	4	331516	0.00180983	0.000603278	0.00120656
rs1375290	9	22706144	6	2	4	331516	0.00180983	0.000603278	0.00120656
rs71506750	9	22720465	6	2	4	331516	0.00180983	0.000603278	0.00120656
rs117429514	9	22721059	6	2	4	331516	0.00180983	0.000603278	0.00120656
rs1992926	9	22730293	6	2	4	331516	0.00180983	0.000603278	0.00120656
rs117941040	9	22732903	6	2	4	331516	0.00180983	0.000603278	0.00120656
rs13293699	9	22740225	6	2	4	331516	0.00180983	0.000603278	0.00120656
rs640648	9	22742136	6	2	4	331516	0.00180983	0.000603278	0.00120656
rs78449258	9	22742536	6	2	4	331516	0.00180983	0.000603278	0.00120656
rs62572529	9	22742888	6	2	4	331516	0.00180983	0.000603278	0.00120656
rs842846	9	22747274	6	2	4	331516	0.00180983	0.000603278	0.00120656
rs1448774	9	22750629	6	2	4	331516	0.00180983	0.000603278	0.00120656
rs75333528	9	22751085	6	2	4	331516	0.00180983	0.000603278	0.00120656
rs62572537	9	22766188	6	2	4	331516	0.00180983	0.000603278	0.00120656
rs505061	9	22767164	6	2	4	331516	0.00180983	0.000603278	0.00120656
rs17835560	9	22767565	6	2	4	331516	0.00180983	0.000603278	0.00120656
rs74952117	9	22768155	6	2	4	331516	0.00180983	0.000603278	0.00120656
rs10811771	9	22770886	6	2	4	331516	0.00180983	0.000603278	0.00120656
rs62574660	9	22796898	3	2	1	331519	0.000904917	0.000603278	0.000301639
rs16906555	9	22797836	3	2	1	331519	0.000904917	0.000603278	0.000301639
rs473363	9	22799416	3	2	1	331519	0.000904917	0.000603278	0.000301639
rs35063076	9	22815582	3	2	1	331519	0.000904917	0.000603278	0.000301639
rs78353655	9	22816720	3	2	1	331519	0.000904917	0.000603278	0.000301639
rs79300002	9	22821790	3	2	1	331519	0.000904917	0.000603278	0.000301639
rs72614284	9	22825989	3	2	1	331519	0.000904917	0.000603278	0.000301639
rs80035160	9	22828847	3	2	1	331519	0.000904917	0.000603278	0.000301639
rs78997691	9	22832524	3	2	1	331519	0.000904917	0.000603278	0.000301639
rs12554707	9	22842202	3	2	1	331519	0.000904917	0.000603278	0.000301639
rs117959313	9	22853831	3	2	1	331519	0.000904917	0.000603278	0.000301639
rs10965480	9	22860973	3	2	1	331519	0.000904917	0.000603278	0.000301639
rs72614285	9	22862157	3	2	1	331519	0.000904917	0.000603278	0.000301639
rs56302114	9	22868315	3	2	1	331519	0.000904917	0.000603278	0.000301639
rs12339968	9	22872228	4	2	2	331518	0.00120656	0.000603278	0.000603278
rs117836024	9	22878814	4	2	2	331518	0.00120656	0.000603278	0.000603278
rs10965491	9	22881709	4	2	2	331518	0.00120656	0.000603278	0.000603278
rs10965493	9	22883652	3	2	1	331519	0.000904917	0.000603278	0.000301639
rs13285073	9	22890091	4	2	2	331518	0.00120656	0.000603278	0.000603278
rs117829690	9	22896448	5	2	3	331517	0.0015082	0.000603278	0.000904917
rs114832476	9	22896685	5	2	3	331517	0.0015082	0.000603278	0.000904917
rs10965511	9	22906841	5	2	3	331517	0.0015082	0.000603278	0.000904917
rs17696077	9	22906968	5	2	3	331517	0.0015082	0.000603278	0.000904917
rs111626542	9	22909525	5	2	3	331517	0.0015082	0.000603278	0.000904917
rs56358682	9	22914515	5	2	3	331517	0.0015082	0.000603278	0.000904917
rs10757372	9	22916259	5	2	3	331517	0.0015082	0.000603278	0.000904917
rs1463033	9	22919588	5	2	3	331517	0.0015082	0.000603278	0.000904917
rs1017783	9	22920664	5	2	3	331517	0.0015082	0.000603278	0.000904917
rs80351004	9	22920903	5	2	3	331517	0.0015082	0.000603278	0.000904917
rs78331917	9	22920975	5	2	3	331517	0.0015082	0.000603278	0.000904917
rs34992648	9	22924050	5	2	3	331517	0.0015082	0.000603278	0.000904917
rs56091804	9	22925638	5	2	3	331517	0.0015082	0.000603278	0.000904917
rs10757374	9	22926825	6	2	4	331516	0.00180983	0.000603278	0.00120656
rs10122111	9	22932645	6	2	4	331516	0.00180983	0.000603278	0.00120656
rs117825513	9	22932647	6	2	4	331516	0.00180983	0.000603278	0.00120656
rs1463019	9	22934328	6	2	4	331516	0.00180983	0.000603278	0.00120656
rs79729048	9	22938308	6	2	4	331516	0.00180983	0.000603278	0.00120656
rs61091539	9	22944070	5	1	4	331517	0.0015082	0.000301639	0.00120656
rs1937041	9	22944358	5	1	4	331517	0.0015082	0.000301639	0.00120656
rs12341716	9	22947192	5	1	4	331517	0.0015082	0.000301639	0.00120656
rs10738640	9	22954376	7	1	6	331515	0.00211147	0.000301639	0.00180983
rs80264835	9	22954854	7	1	6	331515	0.00211147	0.000301639	0.00180983
rs74519214	9	22959270	7	1	6	331515	0.00211147	0.000301639	0.00180983
rs7041342	9	22959981	7	1	6	331515	0.00211147	0.000301639	0.00180983
rs10757377	9	22967726	7	1	6	331515	0.00211147	0.000301639	0.00180983
rs77449505	9	22970576	7	1	6	331515	0.00211147	0.000301639	0.00180983
rs7020651	9	22972837	7	1	6	331515	0.00211147	0.000301639	0.00180983
rs2061701	9	22976223	7	1	6	331515	0.00211147	0.000301639	0.00180983
rs7867193	9	22982002	7	1	6	331515	0.00211147	0.000301639	0.00180983
rs1471397	9	22983864	8	2	6	331514	0.00241311	0.000603278	0.00180983
rs10738648	9	22985604	8	2	6	331514	0.00241311	0.000603278	0.00180983
rs10811814	9	22986049	8	2	6	331514	0.00241311	0.000603278	0.00180983
rs75713088	9	22986975	8	2	6	331514	0.00241311	0.000603278	0.00180983
rs958562	9	22987003	8	2	6	331514	0.00241311	0.000603278	0.00180983
rs12349168	9	22990408	8	2	6	331514	0.00241311	0.000603278	0.00180983
rs58738956	9	22998209	8	2	6	331514	0.00241311	0.000603278	0.00180983
rs61169371	9	23001423	8	2	6	331514	0.00241311	0.000603278	0.00180983
rs10965561	9	23003585	7	2	5	331515	0.00211147	0.000603278	0.0015082
rs118037239	9	23004253	7	2	5	331515	0.00211147	0.000603278	0.0015082
rs72703800	9	23005623	7	2	5	331515	0.00211147	0.000603278	0.0015082
rs77380761	9	23008320	7	2	5	331515	0.00211147	0.000603278	0.0015082
rs72705818	9	23014142	7	2	5	331515	0.00211147	0.000603278	0.0015082
rs74399451	9	23024223	10	2	8	331512	0.00301639	0.000603278	0.00241311
rs7023567	9	23031321	10	2	8	331512	0.00301639	0.000603278	0.00241311
rs117020191	9	23037163	9	2	7	331513	0.00271475	0.000603278	0.00211147
rs76912156	9	23039576	9	2	7	331513	0.00271475	0.000603278	0.00211147
rs7039776	9	23040203	9	2	7	331513	0.00271475	0.000603278	0.00211147
rs118143850	9	23045440	9	2	7	331513	0.00271475	0.000603278	0.00211147
rs34576296	9	23048235	9	2	7	331513	0.00271475	0.000603278	0.00211147
rs78848838	9	23055279	13	2	11	331509	0.00392131	0.000603278	0.00331803
rs78163123	9	23058033	13	2	11	331509	0.00392131	0.000603278	0.00331803
rs113065069	9	23058062	13	2	11	331509	0.00392131	0.000603278	0.00331803
rs10123538	9	23061392	13	2	11	331509	0.00392131	0.000603278	0.00331803
rs10965582	9	23062494	13	2	11	331509	0.00392131	0.000603278	0.00331803
rs72707918	9	23066190	13	2	11	331509	0.00392131	0.000603278	0.00331803
rs74443473	9	23071700	13	2	11	331509	0.00392131	0.000603278	0.00331803
rs10811827	9	23072728	13	2	11	331509	0.00392131	0.000603278	0.00331803
rs77251383	9	23072971	13	2	11	331509	0.00392131	0.000603278	0.00331803
rs10965592	9	23076582	13	2	11	331509	0.00392131	0.000603278	0.00331803
rs4977596	9	23078402	14	2	12	331508	0.00422295	0.000603278	0.00361967
rs10511715	9	23079238	14	2	12	331508	0.00422295	0.000603278	0.00361967
rs12551824	9	23079973	14	2	12	331508	0.00422295	0.000603278	0.00361967
rs10511714	9	23081563	15	2	13	331507	0.00452459	0.000603278	0.00392131
rs78812918	9	23083234	16	2	14	331506	0.00482623	0.000603278	0.00422295
rs13291759	9	23083305	16	2	14	331506	0.00482623	0.000603278	0.00422295
rs9792672	9	23087926	18	2	16	331504	0.0054295	0.000603278	0.00482623
rs7357612	9	23088585	18	2	16	331504	0.0054295	0.000603278	0.00482623
rs10965608	9	23095910	21	2	19	331501	0.00633442	0.000603278	0.00573114
rs10965612	9	23098027	21	2	19	331501	0.00633442	0.000603278	0.00573114
rs10965623	9	23100169	21	2	19	331501	0.00633442	0.000603278	0.00573114
rs2027309	9	23103709	19	2	17	331503	0.00573114	0.000603278	0.00512786
rs7874356	9	23112598	26	2	24	331496	0.00784262	0.000603278	0.00723934
rs6475710	9	23112862	26	2	24	331496	0.00784262	0.000603278	0.00723934
rs75710479	9	23113985	26	2	24	331496	0.00784262	0.000603278	0.00723934
rs10811844	9	23114298	26	2	24	331496	0.00784262	0.000603278	0.00723934
rs13288312	9	23114437	26	2	24	331496	0.00784262	0.000603278	0.00723934
rs17769376	9	23114580	26	2	24	331496	0.00784262	0.000603278	0.00723934
rs34075855	9	23115591	26	2	24	331496	0.00784262	0.000603278	0.00723934
rs10811846	9	23118261	26	2	24	331496	0.00784262	0.000603278	0.00723934
rs80296403	9	23119288	25	2	23	331497	0.00754098	0.000603278	0.0069377
rs117590564	9	23120309	25	2	23	331497	0.00754098	0.000603278	0.0069377
rs118018617	9	23121518	26	2	24	331496	0.00784262	0.000603278	0.00723934
rs4977599	9	23122353	24	2	22	331498	0.00723934	0.000603278	0.00663606
rs117281394	9	23126022	22	2	20	331500	0.00663606	0.000603278	0.00603278
rs4977826	9	23127562	21	2	19	331501	0.00633442	0.000603278	0.00573114
rs72689206	9	23128203	21	2	19	331501	0.00633442	0.000603278	0.00573114
rs77225608	9	23128252	21	2	19	331501	0.00633442	0.000603278	0.00573114
rs78842093	9	23129203	20	2	18	331502	0.00603278	0.000603278	0.0054295
rs72689208	9	23129565	20	2	18	331502	0.00603278	0.000603278	0.0054295
rs10811854	9	23136781	19	1	18	331503	0.00573114	0.000301639	0.0054295
rs72689216	9	23138825	19	1	18	331503	0.00573114	0.000301639	0.0054295
rs12002924	9	23138889	19	1	18	331503	0.00573114	0.000301639	0.0054295
rs1339172	9	23147427	19	1	18	331503	0.00573114	0.000301639	0.0054295
rs1578109	9	23154239	20	1	19	331502	0.00603278	0.000301639	0.00573114
rs35347960	9	23155418	20	1	19	331502	0.00603278	0.000301639	0.00573114
rs62540188	9	23155868	20	1	19	331502	0.00603278	0.000301639	0.00573114
rs11998789	9	23159696	20	1	19	331502	0.00603278	0.000301639	0.00573114
rs71506765	9	23161615	20	1	19	331502	0.00603278	0.000301639	0.00573114
rs1591844	9	23165602	20	1	19	331502	0.00603278	0.000301639	0.00573114
rs10965682	9	23172686	20	1	19	331502	0.00603278	0.000301639	0.00573114
rs141950588	9	23173465	20	1	19	331502	0.00603278	0.000301639	0.00573114
rs72689235	9	23173943	20	1	19	331502	0.00603278	0.000301639	0.00573114
rs13300118	9	23176910	20	1	19	331502	0.00603278	0.000301639	0.00573114
rs1538495	9	23177740	18	1	17	331504	0.0054295	0.000301639	0.00512786
rs7860405	9	23179881	14	1	13	331508	0.00422295	0.000301639	0.00392131
rs13285061	9	23182786	13	1	12	331509	0.00392131	0.000301639	0.00361967
rs1227463	9	23182825	13	1	12	331509	0.00392131	0.000301639	0.00361967
rs117428829	9	23192202	13	1	12	331509	0.00392131	0.000301639	0.00361967
rs1339155	9	23194166	13	1	12	331509	0.00392131	0.000301639	0.00361967
rs74707189	9	23196562	13	1	12	331509	0.00392131	0.000301639	0.00361967
rs75059399	9	23198130	13	1	12	331509	0.00392131	0.000301639	0.00361967
rs7849833	9	23198470	13	1	12	331509	0.00392131	0.000301639	0.00361967
rs7874120	9	23202654	13	1	12	331509	0.00392131	0.000301639	0.00361967
rs1339143	9	23218974	13	1	12	331509	0.00392131	0.000301639	0.00361967
rs10811874	9	23219435	13	1	12	331509	0.00392131	0.000301639	0.00361967
rs10965711	9	23220531	12	1	11	331510	0.00361967	0.000301639	0.00331803
rs73457939	9	23233685	4	0	4	331518	0.00120656	0	0.00120656
rs62540211	9	23235373	4	0	4	331518	0.00120656	0	0.00120656
rs113490745	9	23241276	3	0	3	331519	0.000904917	0	0.000904917
rs76020370	9	23242423	3	0	3	331519	0.000904917	0	0.000904917
rs1578104	9	23242643	3	0	3	331519	0.000904917	0	0.000904917
rs7871692	9	23254622	3	0	3	331519	0.000904917	0	0.000904917
rs1934104	9	23257305	2	0	2	331520	0.000603278	0	0.000603278
rs79739655	9	23258797	2	0	2	331520	0.000603278	0	0.000603278
rs76724694	9	23267559	3	1	2	331519	0.000904917	0.000301639	0.000603278
rs12003192	9	23269398	3	1	2	331519	0.000904917	0.000301639	0.000603278
rs10757406	9	23270464	3	1	2	331519	0.000904917	0.000301639	0.000603278
rs34404593	9	23275109	3	1	2	331519	0.000904917	0.000301639	0.000603278
rs72703546	9	23277588	3	1	2	331519	0.000904917	0.000301639	0.000603278
rs72703548	9	23279798	3	1	2	331519	0.000904917	0.000301639	0.000603278
rs1339146	9	23281011	3	1	2	331519	0.000904917	0.000301639	0.000603278
rs72703557	9	23290333	2	1	1	331520	0.000603278	0.000301639	0.000301639
rs6475730	9	23299680	2	1	1	331520	0.000603278	0.000301639	0.000301639
rs78784511	9	23302348	2	1	1	331520	0.000603278	0.000301639	0.000301639
rs76896065	9	23303239	2	1	1	331520	0.000603278	0.000301639	0.000301639
rs188757934	9	23304836	2	1	1	331520	0.000603278	0.000301639	0.000301639
rs117349657	9	23310514	2	1	1	331520	0.000603278	0.000301639	0.000301639
rs76269214	9	23311309	2	1	1	331520	0.000603278	0.000301639	0.000301639
rs12551508	9	23312168	2	1	1	331520	0.000603278	0.000301639	0.000301639
rs11789652	9	23314492	2	1	1	331520	0.000603278	0.000301639	0.000301639
rs1330932	9	23323931	2	1	1	331520	0.000603278	0.000301639	0.000301639
rs75122503	9	23323979	2	1	1	331520	0.000603278	0.000301639	0.000301639
rs9987908	9	23333467	2	1	1	331520	0.000603278	0.000301639	0.000301639
rs28855431	9	23335082	2	1	1	331520	0.000603278	0.000301639	0.000301639
rs9697237	9	23340423	2	1	1	331520	0.000603278	0.000301639	0.000301639
rs1360379	9	23340616	2	1	1	331520	0.000603278	0.000301639	0.000301639
rs10965781	9	23341803	2	1	1	331520	0.000603278	0.000301639	0.000301639
rs118095092	9	23344823	2	1	1	331520	0.000603278	0.000301639	0.000301639
rs72705693	9	23351356	2	1	1	331520	0.000603278	0.000301639	0.000301639
rs10811898	9	23351676	2	1	1	331520	0.000603278	0.000301639	0.000301639
rs12554512	9	23352293	2	1	1	331520	0.000603278	0.000301639	0.000301639
rs1330937	9	23362379	4	1	3	331518	0.00120656	0.000301639	0.000904917
rs1111767	9	23380965	4	1	3	331518	0.00120656	0.000301639	0.000904917
rs114677399	9	23385114	4	1	3	331518	0.00120656	0.000301639	0.000904917
Affx-33550345	9	23387019	4	1	3	331518	0.00120656	0.000301639	0.000904917
rs118117253	9	23390309	4	1	3	331518	0.00120656	0.000301639	0.000904917
rs76401651	9	23401860	5	1	4	331517	0.0015082	0.000301639	0.00120656
rs4977613	9	23403518	5	1	4	331517	0.0015082	0.000301639	0.00120656
rs74970466	9	23420004	4	1	3	331518	0.00120656	0.000301639	0.000904917
rs2210293	9	23422031	4	1	3	331518	0.00120656	0.000301639	0.000904917
rs7019038	9	23422920	4	1	3	331518	0.00120656	0.000301639	0.000904917
rs13284516	9	23423785	4	1	3	331518	0.00120656	0.000301639	0.000904917
rs10811927	9	23423892	4	1	3	331518	0.00120656	0.000301639	0.000904917
rs10738672	9	23426000	4	1	3	331518	0.00120656	0.000301639	0.000904917
rs12000445	9	23426271	4	1	3	331518	0.00120656	0.000301639	0.000904917
rs1541107	9	23430177	4	1	3	331518	0.00120656	0.000301639	0.000904917
rs1330156	9	23430320	4	1	3	331518	0.00120656	0.000301639	0.000904917
rs10965859	9	23430440	4	1	3	331518	0.00120656	0.000301639	0.000904917
rs11795262	9	23435112	4	1	3	331518	0.00120656	0.000301639	0.000904917
rs1928698	9	23435968	4	1	3	331518	0.00120656	0.000301639	0.000904917
rs7030403	9	23437895	4	1	3	331518	0.00120656	0.000301639	0.000904917
rs74816034	9	23440188	4	1	3	331518	0.00120656	0.000301639	0.000904917
rs7043141	9	23442387	4	1	3	331518	0.00120656	0.000301639	0.000904917
rs115444356	9	23445221	4	1	3	331518	0.00120656	0.000301639	0.000904917
rs35290093	9	23446025	4	1	3	331518	0.00120656	0.000301639	0.000904917
rs79025950	9	23448619	4	1	3	331518	0.00120656	0.000301639	0.000904917
rs12378576	9	23454011	4	1	3	331518	0.00120656	0.000301639	0.000904917
rs62541641	9	23471387	3	1	2	331519	0.000904917	0.000301639	0.000603278
rs404479	9	23479588	3	1	2	331519	0.000904917	0.000301639	0.000603278
rs418169	9	23480774	3	1	2	331519	0.000904917	0.000301639	0.000603278
rs10965872	9	23481544	3	1	2	331519	0.000904917	0.000301639	0.000603278
rs72695674	9	23486328	2	1	1	331520	0.000603278	0.000301639	0.000301639
Affx-37454402	9	23487127	2	1	1	331520	0.000603278	0.000301639	0.000301639
rs274935	9	23487566	2	1	1	331520	0.000603278	0.000301639	0.000301639
rs75531723	9	23492233	2	1	1	331520	0.000603278	0.000301639	0.000301639
rs12338776	9	23498139	2	1	1	331520	0.000603278	0.000301639	0.000301639
rs10965877	9	23499237	2	1	1	331520	0.000603278	0.000301639	0.000301639
rs12335980	9	23501588	2	1	1	331520	0.000603278	0.000301639	0.000301639
rs7852182	9	23501635	2	1	1	331520	0.000603278	0.000301639	0.000301639
rs74628482	9	23503635	2	1	1	331520	0.000603278	0.000301639	0.000301639
rs7874190	9	23503659	2	1	1	331520	0.000603278	0.000301639	0.000301639
rs6475744	9	23514817	2	1	1	331520	0.000603278	0.000301639	0.000301639
rs389081	9	23516627	2	1	1	331520	0.000603278	0.000301639	0.000301639
rs175631	9	23523491	3	1	2	331519	0.000904917	0.000301639	0.000603278
rs10965897	9	23527309	3	1	2	331519	0.000904917	0.000301639	0.000603278
rs156396	9	23529626	2	1	1	331520	0.000603278	0.000301639	0.000301639
rs12685124	9	23530249	2	1	1	331520	0.000603278	0.000301639	0.000301639
rs184929609	9	23532582	2	1	1	331520	0.000603278	0.000301639	0.000301639
rs77353861	9	23542420	3	1	2	331519	0.000904917	0.000301639	0.000603278
rs655258	9	23542707	3	1	2	331519	0.000904917	0.000301639	0.000603278
rs274952	9	23542972	3	1	2	331519	0.000904917	0.000301639	0.000603278
rs12551650	9	23543410	3	1	2	331519	0.000904917	0.000301639	0.000603278
rs17780641	9	23546391	3	1	2	331519	0.000904917	0.000301639	0.000603278
rs7028484	9	23546461	3	1	2	331519	0.000904917	0.000301639	0.000603278
rs12346932	9	23546606	3	1	2	331519	0.000904917	0.000301639	0.000603278
rs80112165	9	23549107	3	1	2	331519	0.000904917	0.000301639	0.000603278
rs62538063	9	23556763	3	1	2	331519	0.000904917	0.000301639	0.000603278
rs10511729	9	23557227	3	1	2	331519	0.000904917	0.000301639	0.000603278
rs116894363	9	23564704	3	1	2	331519	0.000904917	0.000301639	0.000603278
rs17836311	9	23568654	3	1	2	331519	0.000904917	0.000301639	0.000603278
rs116948371	9	23568789	3	1	2	331519	0.000904917	0.000301639	0.000603278
rs79349417	9	23570574	3	1	2	331519	0.000904917	0.000301639	0.000603278
rs12554543	9	23574804	3	1	2	331519	0.000904917	0.000301639	0.000603278
rs77430949	9	23576414	3	1	2	331519	0.000904917	0.000301639	0.000603278
rs10965941	9	23583321	3	1	2	331519	0.000904917	0.000301639	0.000603278
rs80021555	9	23583718	3	1	2	331519	0.000904917	0.000301639	0.000603278
rs75779205	9	23583731	3	1	2	331519	0.000904917	0.000301639	0.000603278
rs10965947	9	23588583	2	1	1	331520	0.000603278	0.000301639	0.000301639
rs79835034	9	23590754	2	1	1	331520	0.000603278	0.000301639	0.000301639
rs78426579	9	23592812	2	1	1	331520	0.000603278	0.000301639	0.000301639
rs10965952	9	23593120	2	1	1	331520	0.000603278	0.000301639	0.000301639
rs7032365	9	23600137	2	1	1	331520	0.000603278	0.000301639	0.000301639
rs4977865	9	23601856	2	1	1	331520	0.000603278	0.000301639	0.000301639
rs76903105	9	23605049	2	1	1	331520	0.000603278	0.000301639	0.000301639
rs2383264	9	23609287	2	1	1	331520	0.000603278	0.000301639	0.000301639
rs117013791	9	23609789	2	1	1	331520	0.000603278	0.000301639	0.000301639
rs9644824	9	23610638	2	1	1	331520	0.000603278	0.000301639	0.000301639
rs1041350	9	23613593	2	1	1	331520	0.000603278	0.000301639	0.000301639
rs394460	9	23618574	2	1	1	331520	0.000603278	0.000301639	0.000301639
rs10965976	9	23622336	2	1	1	331520	0.000603278	0.000301639	0.000301639
rs10965977	9	23622640	2	1	1	331520	0.000603278	0.000301639	0.000301639
rs10965981	9	23625925	2	1	1	331520	0.000603278	0.000301639	0.000301639
rs117888482	9	23628298	2	1	1	331520	0.000603278	0.000301639	0.000301639
rs4246852	9	23631612	2	1	1	331520	0.000603278	0.000301639	0.000301639
rs111819047	9	23632384	2	1	1	331520	0.000603278	0.000301639	0.000301639
rs74474209	9	23634118	2	1	1	331520	0.000603278	0.000301639	0.000301639
rs1411241	9	23634624	2	1	1	331520	0.000603278	0.000301639	0.000301639
rs1346923	9	23642611	1	1	0	331521	0.000301639	0.000301639	0
rs118042803	9	23646508	0	0	0	331552	0	0	0
rs10966007	9	23646551	1	1	0	331521	0.000301639	0.000301639	0
rs7855262	9	23646691	1	1	0	331521	0.000301639	0.000301639	0
Affx-33553866	9	23647195	1	1	0	331521	0.000301639	0.000301639	0
rs34306257	9	23651489	1	1	0	331521	0.000301639	0.000301639	0
rs10966010	9	23653669	1	1	0	331521	0.000301639	0.000301639	0
rs16907484	9	23655352	1	1	0	331521	0.000301639	0.000301639	0
rs10757442	9	23655747	1	1	0	331521	0.000301639	0.000301639	0
rs73654335	9	23660060	1	1	0	331521	0.000301639	0.000301639	0
rs7045828	9	23661166	1	1	0	331521	0.000301639	0.000301639	0
rs12682911	9	23663521	1	1	0	331521	0.000301639	0.000301639	0
rs13439951	9	23664077	1	1	0	331521	0.000301639	0.000301639	0
rs10491811	9	23665911	1	1	0	331521	0.000301639	0.000301639	0
rs4977880	9	23669526	0	0	0	331552	0	0	0
rs10966014	9	23671296	0	0	0	331552	0	0	0
rs7867471	9	23672465	0	0	0	331552	0	0	0
rs73654341	9	23672851	0	0	0	331552	0	0	0
rs12379330	9	23674962	0	0	0	331552	0	0	0
rs10491814	9	23675093	0	0	0	331552	0	0	0
rs1036107	9	23677964	0	0	0	331552	0	0	0
rs11795350	9	23678879	0	0	0	331552	0	0	0
rs75554620	9	23679041	0	0	0	331552	0	0	0
rs79303191	9	23687687	0	0	0	331552	0	0	0
rs7852751	9	23688187	0	0	0	331552	0	0	0
rs7852747	9	23688215	0	0	0	331552	0	0	0
rs4977886	9	23689717	0	0	0	331552	0	0	0
rs41271149	9	23691766	0	0	0	331552	0	0	0
rs11790328	9	23694329	0	0	0	331552	0	0	0
rs35532150	9	23694528	0	0	0	331552	0	0	0
rs113295767	9	23696856	0	0	0	331552	0	0	0
rs78347520	9	23699220	0	0	0	331552	0	0	0
rs117561609	9	23701138	0	0	0	331552	0	0	0
rs7854654	9	23706338	0	0	0	331552	0	0	0
rs1360224	9	23713125	0	0	0	331552	0	0	0
rs1360226	9	23713284	0	0	0	331552	0	0	0
rs10811961	9	23714287	0	0	0	331552	0	0	0
rs10966041	9	23718281	0	0	0	331552	0	0	0
rs117408807	9	23721534	0	0	0	331552	0	0	0
rs10966048	9	23728707	0	0	0	331552	0	0	0
rs76608604	9	23729478	0	0	0	331552	0	0	0
rs7861646	9	23732000	0	0	0	331552	0	0	0
rs72693550	9	23735995	0	0	0	331552	0	0	0
rs1999099	9	23736624	0	0	0	331552	0	0	0
rs10811964	9	23737248	0	0	0	331552	0	0	0
rs79100375	9	23739859	0	0	0	331552	0	0	0
rs16907685	9	23740241	0	0	0	331552	0	0	0
rs10733393	9	23747362	0	0	0	331552	0	0	0
rs16907695	9	23753106	0	0	0	331552	0	0	0
rs79458588	9	23755586	0	0	0	331552	0	0	0
rs9298850	9	23765511	0	0	0	331552	0	0	0
rs78724101	9	23769894	0	0	0	331552	0	0	0
rs116921840	9	23772929	0	0	0	331552	0	0	0
rs959091	9	23775449	0	0	0	331552	0	0	0
rs10966081	9	23783743	0	0	0	331552	0	0	0
rs992549	9	23788043	0	0	0	331552	0	0	0
rs112509299	9	23789678	0	0	0	331552	0	0	0
rs76164156	9	23798227	0	0	0	331552	0	0	0
rs74550548	9	23799228	0	0	0	331552	0	0	0
rs117455349	9	23810683	0	0	0	331552	0	0	0
rs3793603	9	23813100	0	0	0	331552	0	0	0
rs13290739	9	23813667	0	0	0	331552	0	0	0
rs702223	9	23813840	0	0	0	331552	0	0	0
rs77863078	9	23814327	0	0	0	331552	0	0	0
rs10966087	9	23816941	0	0	0	331552	0	0	0
rs11791636	9	23819940	0	0	0	331552	0	0	0
rs73654376	9	23822734	0	0	0	331552	0	0	0
rs3793605	9	23824841	0	0	0	331552	0	0	0
rs77214530	9	23825630	0	0	0	331552	0	0	0
rs80354703	9	23827214	0	0	0	331552	0	0	0
rs1329038	9	23828146	0	0	0	331552	0	0	0
rs10966098	9	23840960	0	0	0	331552	0	0	0
rs41271159	9	23847431	0	0	0	331552	0	0	0
rs72706981	9	23849315	0	0	0	331552	0	0	0
rs76927758	9	23853119	0	0	0	331552	0	0	0
rs76413497	9	23853419	0	0	0	331552	0	0	0
rs10811984	9	23859906	0	0	0	331552	0	0	0
rs72706983	9	23869442	0	0	0	331552	0	0	0
rs542527	9	23898021	0	0	0	331552	0	0	0
rs34014771	9	23899121	0	0	0	331552	0	0	0
rs7019475	9	23905279	0	0	0	331552	0	0	0
rs147063523	9	23910829	0	0	0	331552	0	0	0
rs117853041	9	23922858	0	0	0	331552	0	0	0
rs72709505	9	23925413	0	0	0	331552	0	0	0
rs79669204	9	23928316	0	0	0	331552	0	0	0
rs112257044	9	23941083	0	0	0	331552	0	0	0
rs79260520	9	23942474	0	0	0	331552	0	0	0
rs7875041	9	23950769	0	0	0	331552	0	0	0
rs11788183	9	23968420	0	0	0	331552	0	0	0
rs117369586	9	23970661	0	0	0	331552	0	0	0
rs7049003	9	23975248	0	0	0	331552	0	0	0
rs76549741	9	23977597	0	0	0	331552	0	0	0
rs79962003	9	23984749	0	0	0	331552	0	0	0
rs76473823	9	23986423	0	0	0	331552	0	0	0
rs55723920	9	24001917	0	0	0	331552	0	0	0
rs1450584	9	24002013	0	0	0	331552	0	0	0
rs1450588	9	24011860	0	0	0	331552	0	0	0
rs7028321	9	24023816	0	0	0	331552	0	0	0
rs12339363	9	24028597	0	0	0	331552	0	0	0
rs4615671	9	24032281	0	0	0	331552	0	0	0
rs75083430	9	24040175	0	0	0	331552	0	0	0
rs117274293	9	24042004	0	0	0	331552	0	0	0
rs117859041	9	24043484	0	0	0	331552	0	0	0
rs13291027	9	24044531	0	0	0	331552	0	0	0
rs74541957	9	24045778	0	0	0	331552	0	0	0
rs76230579	9	24051359	0	0	0	331552	0	0	0
rs10511736	9	24051805	0	0	0	331552	0	0	0
rs34258342	9	24056255	0	0	0	331552	0	0	0
rs72700030	9	24059605	0	0	0	331552	0	0	0
rs74474054	9	24062743	0	0	0	331552	0	0	0
rs117601351	9	24065292	0	0	0	331552	0	0	0
rs10966191	9	24065751	0	0	0	331552	0	0	0
rs79657073	9	24066559	0	0	0	331552	0	0	0
rs117243380	9	24072075	0	0	0	331552	0	0	0
rs10812022	9	24072205	0	0	0	331552	0	0	0
rs117514348	9	24082163	0	0	0	331552	0	0	0
rs4246854	9	24082398	0	0	0	331552	0	0	0
rs117538600	9	24088752	0	0	0	331552	0	0	0
rs4246856	9	24092072	0	0	0	331552	0	0	0
rs72700042	9	24093480	0	0	0	331552	0	0	0
rs79374795	9	24102057	0	0	0	331552	0	0	0
rs117338563	9	24109796	0	0	0	331552	0	0	0
rs2225614	9	24111280	0	0	0	331552	0	0	0
rs113226515	9	24114193	0	0	0	331552	0	0	0
rs7041745	9	24114791	0	0	0	331552	0	0	0
rs113922538	9	24117642	0	0	0	331552	0	0	0
rs16908066	9	24130369	0	0	0	331552	0	0	0
rs77766688	9	24131889	0	0	0	331552	0	0	0
rs13291630	9	24141375	0	0	0	331552	0	0	0
rs73484681	9	24141659	0	0	0	331552	0	0	0
rs118010447	9	24142216	0	0	0	331552	0	0	0
rs10966243	9	24143730	0	0	0	331552	0	0	0
rs72702136	9	24145576	0	0	0	331552	0	0	0
rs117459600	9	24145967	0	0	0	331552	0	0	0
rs117728834	9	24148928	0	0	0	331552	0	0	0
rs34582239	9	24152275	0	0	0	331552	0	0	0
rs112495410	9	24155582	0	0	0	331552	0	0	0
rs59808767	9	24159018	0	0	0	331552	0	0	0
rs1412981	9	24170867	0	0	0	331552	0	0	0
rs1819498	9	24175899	0	0	0	331552	0	0	0
rs59553477	9	24188618	0	0	0	331552	0	0	0
rs72702181	9	24190705	0	0	0	331552	0	0	0
rs674544	9	24192256	0	0	0	331552	0	0	0
rs117695348	9	24201575	1	0	1	331521	0.000301639	0	0.000301639
rs55724038	9	24205903	1	0	1	331521	0.000301639	0	0.000301639
rs1572061	9	24206566	1	0	1	331521	0.000301639	0	0.000301639
rs75408011	9	24211519	1	0	1	331521	0.000301639	0	0.000301639
rs56243707	9	24217800	1	0	1	331521	0.000301639	0	0.000301639
rs75927359	9	24224329	1	0	1	331521	0.000301639	0	0.000301639
rs7045813	9	24233746	1	0	1	331521	0.000301639	0	0.000301639
rs77743715	9	24238234	1	0	1	331521	0.000301639	0	0.000301639
rs10812040	9	24254082	1	0	1	331521	0.000301639	0	0.000301639
rs10511748	9	24255420	1	0	1	331521	0.000301639	0	0.000301639
rs7468927	9	24256026	1	0	1	331521	0.000301639	0	0.000301639
rs72704032	9	24257401	1	0	1	331521	0.000301639	0	0.000301639
rs117260542	9	24260226	1	0	1	331521	0.000301639	0	0.000301639
rs117474941	9	24273882	1	0	1	331521	0.000301639	0	0.000301639
rs112269586	9	24274713	1	0	1	331521	0.000301639	0	0.000301639
Affx-33561810	9	24275529	1	0	1	331521	0.000301639	0	0.000301639
rs117129065	9	24283949	1	0	1	331521	0.000301639	0	0.000301639
rs637658	9	24284921	1	0	1	331521	0.000301639	0	0.000301639
rs117967367	9	24298285	1	0	1	331521	0.000301639	0	0.000301639
rs75183038	9	24305855	1	0	1	331521	0.000301639	0	0.000301639
rs58130265	9	24314260	1	0	1	331521	0.000301639	0	0.000301639
rs10966276	9	24315911	1	0	1	331521	0.000301639	0	0.000301639
rs16908210	9	24324583	1	0	1	331521	0.000301639	0	0.000301639
rs76566126	9	24326112	1	0	1	331521	0.000301639	0	0.000301639
rs16908237	9	24331307	1	0	1	331521	0.000301639	0	0.000301639
rs75469860	9	24333816	1	0	1	331521	0.000301639	0	0.000301639
rs79669626	9	24335994	1	0	1	331521	0.000301639	0	0.000301639
rs10966290	9	24342423	1	0	1	331521	0.000301639	0	0.000301639
rs10121862	9	24351701	2	0	2	331520	0.000603278	0	0.000603278
rs829750	9	24351770	2	0	2	331520	0.000603278	0	0.000603278
rs71506801	9	24351840	2	0	2	331520	0.000603278	0	0.000603278
rs117640513	9	24352859	2	0	2	331520	0.000603278	0	0.000603278
rs117614055	9	24353373	2	0	2	331520	0.000603278	0	0.000603278
rs2162900	9	24355527	2	0	2	331520	0.000603278	0	0.000603278
rs72708024	9	24366899	2	0	2	331520	0.000603278	0	0.000603278
rs6475792	9	24386250	11	9	2	331511	0.00331803	0.00271475	0.000603278
rs76138890	9	24394582	12	10	2	331510	0.00361967	0.00301639	0.000603278
rs117124122	9	24414621	18	15	3	331504	0.0054295	0.00452459	0.000904917
rs10738692	9	24416223	18	15	3	331504	0.0054295	0.00452459	0.000904917
rs10114218	9	24423134	18	15	3	331504	0.0054295	0.00452459	0.000904917
rs17699118	9	24424199	18	15	3	331504	0.0054295	0.00452459	0.000904917
rs10738693	9	24424494	18	15	3	331504	0.0054295	0.00452459	0.000904917
rs79973849	9	24433591	19	16	3	331503	0.00573114	0.00482623	0.000904917
rs74911127	9	24452249	19	16	3	331503	0.00573114	0.00482623	0.000904917
rs7866483	9	24457291	19	16	3	331503	0.00573114	0.00482623	0.000904917
rs117474283	9	24457476	19	16	3	331503	0.00573114	0.00482623	0.000904917
rs116910596	9	24459115	19	16	3	331503	0.00573114	0.00482623	0.000904917
rs72709992	9	24461542	19	16	3	331503	0.00573114	0.00482623	0.000904917
rs73652175	9	24465894	20	17	3	331502	0.00603278	0.00512786	0.000904917
rs59988532	9	24466353	20	17	3	331502	0.00603278	0.00512786	0.000904917
rs118065421	9	24470066	20	17	3	331502	0.00603278	0.00512786	0.000904917
rs75125430	9	24472623	20	17	3	331502	0.00603278	0.00512786	0.000904917
rs10757476	9	24479050	21	18	3	331501	0.00633442	0.0054295	0.000904917
rs11792469	9	24488921	22	19	3	331500	0.00663606	0.00573114	0.000904917
rs12552851	9	24488925	22	19	3	331500	0.00663606	0.00573114	0.000904917
rs117759538	9	24490377	22	19	3	331500	0.00663606	0.00573114	0.000904917
rs10812054	9	24495241	22	19	3	331500	0.00663606	0.00573114	0.000904917
rs56101530	9	24509495	23	20	3	331499	0.0069377	0.00603278	0.000904917
rs1411216	9	24520194	24	21	3	331498	0.00723934	0.00633442	0.000904917
rs117363973	9	24520381	24	21	3	331498	0.00723934	0.00633442	0.000904917
rs2772573	9	24528234	24	21	3	331498	0.00723934	0.00633442	0.000904917
rs72712003	9	24530815	24	21	3	331498	0.00723934	0.00633442	0.000904917
rs16908452	9	24531197	24	21	3	331498	0.00723934	0.00633442	0.000904917
rs117217495	9	24538142	24	21	3	331498	0.00723934	0.00633442	0.000904917
rs10966337	9	24544893	24	21	3	331498	0.00723934	0.00633442	0.000904917
rs35458618	9	24550586	25	22	3	331497	0.00754098	0.00663606	0.000904917
rs16908509	9	24556973	24	22	2	331498	0.00723934	0.00663606	0.000603278
rs1928579	9	24558022	24	22	2	331498	0.00723934	0.00663606	0.000603278
rs145288146	9	24560168	24	22	2	331498	0.00723934	0.00663606	0.000603278
rs2805063	9	24564198	24	22	2	331498	0.00723934	0.00663606	0.000603278
rs1329854	9	24568125	24	22	2	331498	0.00723934	0.00663606	0.000603278
rs1759039	9	24587252	25	23	2	331497	0.00754098	0.0069377	0.000603278
rs75400092	9	24599714	34	31	3	331488	0.0102557	0.00935081	0.000904917
rs16908568	9	24604097	34	31	3	331488	0.0102557	0.00935081	0.000904917
rs77154489	9	24607556	34	31	3	331488	0.0102557	0.00935081	0.000904917
rs117131160	9	24608390	34	31	3	331488	0.0102557	0.00935081	0.000904917
rs13284068	9	24611322	35	32	3	331487	0.0105574	0.00965245	0.000904917
rs76868968	9	24612857	35	32	3	331487	0.0105574	0.00965245	0.000904917
rs1759040	9	24614812	35	32	3	331487	0.0105574	0.00965245	0.000904917
rs78757286	9	24618331	35	32	3	331487	0.0105574	0.00965245	0.000904917
rs74954133	9	24621013	36	32	4	331486	0.010859	0.00965245	0.00120656
rs1333492	9	24623497	37	32	5	331485	0.0111606	0.00965245	0.0015082
rs12341864	9	24625154	38	32	6	331484	0.0114623	0.00965245	0.00180983
rs16908678	9	24627562	38	32	6	331484	0.0114623	0.00965245	0.00180983
rs17793213	9	24627910	38	32	6	331484	0.0114623	0.00965245	0.00180983
rs10966368	9	24648712	41	32	9	331481	0.0123672	0.00965245	0.00271475
rs56376815	9	24649030	42	32	10	331480	0.0126688	0.00965245	0.00301639
rs1360563	9	24651946	42	32	10	331480	0.0126688	0.00965245	0.00301639
rs10966371	9	24653566	42	32	10	331480	0.0126688	0.00965245	0.00301639
rs76733568	9	24659540	42	32	10	331480	0.0126688	0.00965245	0.00301639
rs1332676	9	24661876	42	32	10	331480	0.0126688	0.00965245	0.00301639
rs10966376	9	24662558	42	32	10	331480	0.0126688	0.00965245	0.00301639
rs1332677	9	24671602	42	32	10	331480	0.0126688	0.00965245	0.00301639
rs1981037	9	24671671	42	32	10	331480	0.0126688	0.00965245	0.00301639
rs111588873	9	24673278	42	32	10	331480	0.0126688	0.00965245	0.00301639
rs10966393	9	24684335	42	32	10	331480	0.0126688	0.00965245	0.00301639
rs10966395	9	24686862	42	32	10	331480	0.0126688	0.00965245	0.00301639
rs117757637	9	24697998	43	32	11	331479	0.0129705	0.00965245	0.00331803
rs73655015	9	24699024	43	32	11	331479	0.0129705	0.00965245	0.00331803
rs16908725	9	24708168	43	32	11	331479	0.0129705	0.00965245	0.00331803
rs72712032	9	24710411	43	32	11	331479	0.0129705	0.00965245	0.00331803
rs76180359	9	24712715	43	32	11	331479	0.0129705	0.00965245	0.00331803
rs80300718	9	24713344	43	32	11	331479	0.0129705	0.00965245	0.00331803
rs112409496	9	24714014	43	32	11	331479	0.0129705	0.00965245	0.00331803
rs16908752	9	24719949	51	32	19	331471	0.0153836	0.00965245	0.00573114
rs75047381	9	24721706	61	32	29	331461	0.0184	0.00965245	0.00874753
rs10046803	9	24721715	61	32	29	331461	0.0184	0.00965245	0.00874753
rs1888992	9	24722710	61	32	29	331461	0.0184	0.00965245	0.00874753
rs13299426	9	24723405	61	32	29	331461	0.0184	0.00965245	0.00874753
rs10115210	9	24725697	61	32	29	331461	0.0184	0.00965245	0.00874753
rs72712042	9	24727279	61	32	29	331461	0.0184	0.00965245	0.00874753
rs77171571	9	24730341	61	32	29	331461	0.0184	0.00965245	0.00874753
rs2151140	9	24730716	61	32	29	331461	0.0184	0.00965245	0.00874753
rs7859091	9	24740388	60	33	27	331462	0.0180983	0.00995409	0.00814426
rs7873039	9	24740580	60	33	27	331462	0.0180983	0.00995409	0.00814426
rs77293572	9	24741106	60	33	27	331462	0.0180983	0.00995409	0.00814426
rs4977954	9	24741297	60	33	27	331462	0.0180983	0.00995409	0.00814426
rs76032284	9	24742889	60	33	27	331462	0.0180983	0.00995409	0.00814426
rs75866328	9	24749471	60	33	27	331462	0.0180983	0.00995409	0.00814426
rs7849050	9	24750179	60	33	27	331462	0.0180983	0.00995409	0.00814426
rs76585251	9	24750193	60	33	27	331462	0.0180983	0.00995409	0.00814426
rs17772274	9	24750255	60	33	27	331462	0.0180983	0.00995409	0.00814426
rs74655112	9	24756348	60	34	26	331462	0.0180983	0.0102557	0.00784262
rs4145037	9	24757627	60	34	26	331462	0.0180983	0.0102557	0.00784262
rs7468674	9	24757755	60	34	26	331462	0.0180983	0.0102557	0.00784262
rs11787987	9	24758610	60	34	26	331462	0.0180983	0.0102557	0.00784262
rs79703820	9	24769088	58	34	24	331464	0.0174951	0.0102557	0.00723934
rs4319187	9	24769578	58	34	24	331464	0.0174951	0.0102557	0.00723934
rs4977661	9	24769948	58	34	24	331464	0.0174951	0.0102557	0.00723934
rs12379038	9	24770750	58	34	24	331464	0.0174951	0.0102557	0.00723934
rs117519241	9	24772070	58	34	24	331464	0.0174951	0.0102557	0.00723934
rs112041772	9	24772872	58	34	24	331464	0.0174951	0.0102557	0.00723934
rs10123842	9	24781300	59	34	25	331463	0.0177967	0.0102557	0.00754098
rs10966458	9	24782686	59	34	25	331463	0.0177967	0.0102557	0.00754098
rs117244398	9	24784873	59	34	25	331463	0.0177967	0.0102557	0.00754098
rs59390938	9	24786244	59	34	25	331463	0.0177967	0.0102557	0.00754098
rs10966460	9	24786605	59	34	25	331463	0.0177967	0.0102557	0.00754098
rs71508615	9	24787071	59	34	25	331463	0.0177967	0.0102557	0.00754098
rs13290509	9	24794150	59	34	25	331463	0.0177967	0.0102557	0.00754098
rs34276930	9	24795655	59	34	25	331463	0.0177967	0.0102557	0.00754098
rs7025209	9	24797747	59	34	25	331463	0.0177967	0.0102557	0.00754098
rs7019416	9	24801362	59	34	25	331463	0.0177967	0.0102557	0.00754098
rs17699846	9	24808200	58	33	25	331464	0.0174951	0.00995409	0.00754098
rs73655048	9	24809300	58	33	25	331464	0.0174951	0.00995409	0.00754098
rs117864026	9	24813775	58	33	25	331464	0.0174951	0.00995409	0.00754098
rs117607704	9	24815969	58	33	25	331464	0.0174951	0.00995409	0.00754098
rs1156943	9	24816200	58	33	25	331464	0.0174951	0.00995409	0.00754098
rs9406819	9	24820697	57	32	25	331465	0.0171934	0.00965245	0.00754098
rs7039219	9	24821817	57	32	25	331465	0.0171934	0.00965245	0.00754098
rs4111025	9	24822170	57	32	25	331465	0.0171934	0.00965245	0.00754098
rs17836537	9	24822215	57	32	25	331465	0.0171934	0.00965245	0.00754098
rs7856711	9	24822671	56	32	24	331466	0.0168918	0.00965245	0.00723934
rs10115985	9	24823390	56	32	24	331466	0.0168918	0.00965245	0.00723934
rs10812104	9	24826015	56	32	24	331466	0.0168918	0.00965245	0.00723934
rs34143193	9	24826418	56	32	24	331466	0.0168918	0.00965245	0.00723934
rs10966493	9	24828070	53	32	21	331469	0.0159869	0.00965245	0.00633442
rs9406823	9	24830666	42	32	10	331480	0.0126688	0.00965245	0.00301639
rs62570831	9	24837383	37	32	5	331485	0.0111606	0.00965245	0.0015082
rs2038965	9	24838852	37	32	5	331485	0.0111606	0.00965245	0.0015082
rs2026589	9	24841259	37	32	5	331485	0.0111606	0.00965245	0.0015082
rs79514404	9	24842403	37	32	5	331485	0.0111606	0.00965245	0.0015082
rs77764531	9	24844349	37	32	5	331485	0.0111606	0.00965245	0.0015082
rs973778	9	24848892	37	32	5	331485	0.0111606	0.00965245	0.0015082
rs60456827	9	24853029	37	32	5	331485	0.0111606	0.00965245	0.0015082
rs74771535	9	24862692	36	32	4	331486	0.010859	0.00965245	0.00120656
rs10125500	9	24862969	36	32	4	331486	0.010859	0.00965245	0.00120656
rs73481639	9	24864298	36	32	4	331486	0.010859	0.00965245	0.00120656
rs10114991	9	24864897	36	32	4	331486	0.010859	0.00965245	0.00120656
rs10122747	9	24866799	36	32	4	331486	0.010859	0.00965245	0.00120656
rs7848317	9	24866860	36	32	4	331486	0.010859	0.00965245	0.00120656
rs74418185	9	24872573	36	32	4	331486	0.010859	0.00965245	0.00120656
rs117969224	9	24877764	36	32	4	331486	0.010859	0.00965245	0.00120656
rs9406832	9	24878247	36	32	4	331486	0.010859	0.00965245	0.00120656
rs10966526	9	24885734	36	32	4	331486	0.010859	0.00965245	0.00120656
rs117327294	9	24887907	36	32	4	331486	0.010859	0.00965245	0.00120656
rs10812120	9	24897126	34	31	3	331488	0.0102557	0.00935081	0.000904917
rs144478486	9	24903414	33	30	3	331489	0.00995409	0.00904917	0.000904917
rs79266467	9	24903545	33	30	3	331489	0.00995409	0.00904917	0.000904917
rs4316218	9	24906802	33	30	3	331489	0.00995409	0.00904917	0.000904917
rs77669112	9	24907154	33	30	3	331489	0.00995409	0.00904917	0.000904917
rs75221401	9	24911447	32	29	3	331490	0.00965245	0.00874753	0.000904917
rs1889777	9	24916677	29	26	3	331493	0.00874753	0.00784262	0.000904917
rs72715943	9	24920844	29	26	3	331493	0.00874753	0.00784262	0.000904917
rs7850753	9	24921253	29	26	3	331493	0.00874753	0.00784262	0.000904917
rs7023908	9	24925470	27	24	3	331495	0.00814426	0.00723934	0.000904917
rs12378645	9	24929646	27	24	3	331495	0.00814426	0.00723934	0.000904917
rs78380166	9	24933722	26	23	3	331496	0.00784262	0.0069377	0.000904917
rs78458198	9	24941200	24	21	3	331498	0.00723934	0.00633442	0.000904917
rs62572963	9	24946243	24	21	3	331498	0.00723934	0.00633442	0.000904917
rs10812144	9	24947285	24	21	3	331498	0.00723934	0.00633442	0.000904917
rs79131531	9	24949190	24	21	3	331498	0.00723934	0.00633442	0.000904917
rs13285422	9	24960596	24	21	3	331498	0.00723934	0.00633442	0.000904917
rs10115458	9	24965611	24	21	3	331498	0.00723934	0.00633442	0.000904917
rs35368298	9	24969175	24	21	3	331498	0.00723934	0.00633442	0.000904917
rs117703887	9	24971701	22	19	3	331500	0.00663606	0.00573114	0.000904917
rs11790650	9	24974842	18	15	3	331504	0.0054295	0.00452459	0.000904917
rs72718121	9	24980727	11	8	3	331511	0.00331803	0.00241311	0.000904917
rs34684255	9	24993060	5	2	3	331517	0.0015082	0.000603278	0.000904917
rs62572980	9	24993976	5	2	3	331517	0.0015082	0.000603278	0.000904917
rs116933663	9	24994618	5	2	3	331517	0.0015082	0.000603278	0.000904917
rs60886386	9	24995930	5	2	3	331517	0.0015082	0.000603278	0.000904917
rs79913457	9	24998422	5	2	3	331517	0.0015082	0.000603278	0.000904917
rs2383474	9	25000304	5	2	3	331517	0.0015082	0.000603278	0.000904917
rs117423780	9	25004725	4	1	3	331518	0.00120656	0.000301639	0.000904917
rs6475831	9	25004901	4	1	3	331518	0.00120656	0.000301639	0.000904917
rs7046929	9	25008242	4	1	3	331518	0.00120656	0.000301639	0.000904917
rs1381149	9	25009127	4	1	3	331518	0.00120656	0.000301639	0.000904917
rs7871869	9	25011159	4	1	3	331518	0.00120656	0.000301639	0.000904917
rs115829606	9	25016227	4	1	3	331518	0.00120656	0.000301639	0.000904917
rs59317479	9	25018472	4	1	3	331518	0.00120656	0.000301639	0.000904917
rs7853610	9	25026353	4	1	3	331518	0.00120656	0.000301639	0.000904917
rs78382509	9	25030158	4	1	3	331518	0.00120656	0.000301639	0.000904917
rs13293296	9	25032303	4	1	3	331518	0.00120656	0.000301639	0.000904917
rs75080033	9	25032364	4	1	3	331518	0.00120656	0.000301639	0.000904917
rs72718145	9	25036153	4	1	3	331518	0.00120656	0.000301639	0.000904917
rs73642240	9	25037697	4	1	3	331518	0.00120656	0.000301639	0.000904917
rs72718149	9	25046186	4	1	3	331518	0.00120656	0.000301639	0.000904917
rs2147867	9	25047762	4	1	3	331518	0.00120656	0.000301639	0.000904917
rs112766165	9	25048992	4	1	3	331518	0.00120656	0.000301639	0.000904917
rs7048804	9	25049240	4	1	3	331518	0.00120656	0.000301639	0.000904917
rs754636	9	25049507	4	1	3	331518	0.00120656	0.000301639	0.000904917
rs713296	9	25049918	4	1	3	331518	0.00120656	0.000301639	0.000904917
rs117587178	9	25052923	4	1	3	331518	0.00120656	0.000301639	0.000904917
rs72700104	9	25054215	4	1	3	331518	0.00120656	0.000301639	0.000904917
rs62572998	9	25054612	4	1	3	331518	0.00120656	0.000301639	0.000904917
rs75693267	9	25057881	4	1	3	331518	0.00120656	0.000301639	0.000904917
rs1599415	9	25062147	3	1	2	331519	0.000904917	0.000301639	0.000603278
rs73477516	9	25066254	3	1	2	331519	0.000904917	0.000301639	0.000603278
rs36076024	9	25077035	3	1	2	331519	0.000904917	0.000301639	0.000603278
rs75140596	9	25077128	3	1	2	331519	0.000904917	0.000301639	0.000603278
rs4366163	9	25084369	3	1	2	331519	0.000904917	0.000301639	0.000603278
rs10812183	9	25093183	3	1	2	331519	0.000904917	0.000301639	0.000603278
rs78206119	9	25093957	3	1	2	331519	0.000904917	0.000301639	0.000603278
rs10966730	9	25095132	3	1	2	331519	0.000904917	0.000301639	0.000603278
rs1886709	9	25122214	3	1	2	331519	0.000904917	0.000301639	0.000603278
rs75962371	9	25125413	3	1	2	331519	0.000904917	0.000301639	0.000603278
rs3118266	9	25130696	3	1	2	331519	0.000904917	0.000301639	0.000603278
rs117940262	9	25133570	3	1	2	331519	0.000904917	0.000301639	0.000603278
rs62570982	9	25154021	3	1	2	331519	0.000904917	0.000301639	0.000603278
rs10966762	9	25156005	3	1	2	331519	0.000904917	0.000301639	0.000603278
rs3126983	9	25160222	3	1	2	331519	0.000904917	0.000301639	0.000603278
rs117836070	9	25183674	3	2	1	331519	0.000904917	0.000603278	0.000301639
rs10117411	9	25191923	3	2	1	331519	0.000904917	0.000603278	0.000301639
rs1126130	9	25209347	3	2	1	331519	0.000904917	0.000603278	0.000301639
rs78435970	9	25209390	3	2	1	331519	0.000904917	0.000603278	0.000301639
rs77817877	9	25214965	3	2	1	331519	0.000904917	0.000603278	0.000301639
rs72703812	9	25216669	3	2	1	331519	0.000904917	0.000603278	0.000301639
rs9406864	9	25217745	3	2	1	331519	0.000904917	0.000603278	0.000301639
rs62571004	9	25218035	3	2	1	331519	0.000904917	0.000603278	0.000301639
rs7847566	9	25225955	3	2	1	331519	0.000904917	0.000603278	0.000301639
rs17773612	9	25227316	3	2	1	331519	0.000904917	0.000603278	0.000301639
rs10738708	9	25241316	3	2	1	331519	0.000904917	0.000603278	0.000301639
rs11789162	9	25246151	3	2	1	331519	0.000904917	0.000603278	0.000301639
rs78318356	9	25251041	3	2	1	331519	0.000904917	0.000603278	0.000301639
rs117920933	9	25254520	3	2	1	331519	0.000904917	0.000603278	0.000301639
rs76980982	9	25264147	59	2	57	331463	0.0177967	0.000603278	0.0171934
rs16909275	9	25274305	70	2	68	331452	0.0211147	0.000603278	0.0205115
rs34645031	9	25274474	71	2	69	331451	0.0214164	0.000603278	0.0208131
rs77739264	9	25278431	71	2	69	331451	0.0214164	0.000603278	0.0208131
rs1758742	9	25279649	71	2	69	331451	0.0214164	0.000603278	0.0208131
rs10966831	9	25281072	71	2	69	331451	0.0214164	0.000603278	0.0208131
rs10966833	9	25281912	71	2	69	331451	0.0214164	0.000603278	0.0208131
rs73474197	9	25282652	71	2	69	331451	0.0214164	0.000603278	0.0208131
rs36072804	9	25286964	76	2	74	331446	0.0229246	0.000603278	0.0223213
rs1799615	9	25287180	76	2	74	331446	0.0229246	0.000603278	0.0223213
rs114276349	9	25291961	76	2	74	331446	0.0229246	0.000603278	0.0223213
rs12552487	9	25292127	76	2	74	331446	0.0229246	0.000603278	0.0223213
rs1668997	9	25294731	77	2	75	331445	0.0232262	0.000603278	0.0226229
rs12237780	9	25294881	77	2	75	331445	0.0232262	0.000603278	0.0226229
rs10966845	9	25296601	77	2	75	331445	0.0232262	0.000603278	0.0226229
rs17782794	9	25297533	77	2	75	331445	0.0232262	0.000603278	0.0226229
rs1668963	9	25298817	77	2	75	331445	0.0232262	0.000603278	0.0226229
rs1668964	9	25300145	77	2	75	331445	0.0232262	0.000603278	0.0226229
rs17701236	9	25302926	77	2	75	331445	0.0232262	0.000603278	0.0226229
rs10812220	9	25311297	78	2	76	331444	0.0235279	0.000603278	0.0229246
rs118033886	9	25311724	78	2	76	331444	0.0235279	0.000603278	0.0229246
rs78215663	9	25321853	78	2	76	331444	0.0235279	0.000603278	0.0229246
rs113501731	9	25335125	78	2	76	331444	0.0235279	0.000603278	0.0229246
rs75718002	9	25337327	78	2	76	331444	0.0235279	0.000603278	0.0229246
rs72705741	9	25346372	77	2	75	331445	0.0232262	0.000603278	0.0226229
rs1758726	9	25352201	71	2	69	331451	0.0214164	0.000603278	0.0208131
rs7871233	9	25354919	28	2	26	331494	0.00844589	0.000603278	0.00784262
rs1327381	9	25394599	13	1	12	331509	0.00392131	0.000301639	0.00361967
rs1819312	9	25397660	10	1	9	331512	0.00301639	0.000301639	0.00271475
rs117388681	9	25403001	10	1	9	331512	0.00301639	0.000301639	0.00271475
Affx-37455931	9	25407645	10	1	9	331512	0.00301639	0.000301639	0.00271475
rs76707123	9	25422611	10	1	9	331512	0.00301639	0.000301639	0.00271475
rs76630917	9	25431328	10	1	9	331512	0.00301639	0.000301639	0.00271475
rs13287690	9	25432727	10	1	9	331512	0.00301639	0.000301639	0.00271475
rs4977979	9	25434369	10	1	9	331512	0.00301639	0.000301639	0.00271475
rs13300284	9	25452812	10	1	9	331512	0.00301639	0.000301639	0.00271475
rs72709758	9	25458311	11	1	10	331511	0.00331803	0.000301639	0.00301639
rs1359814	9	25459043	11	1	10	331511	0.00331803	0.000301639	0.00301639
rs10812252	9	25462188	11	1	10	331511	0.00331803	0.000301639	0.00301639
rs72709763	9	25464912	11	1	10	331511	0.00331803	0.000301639	0.00301639
rs7028841	9	25472081	11	1	10	331511	0.00331803	0.000301639	0.00301639
rs62532054	9	25481421	10	1	9	331512	0.00301639	0.000301639	0.00271475
rs10966930	9	25483059	10	1	9	331512	0.00301639	0.000301639	0.00271475
rs17702021	9	25483711	10	1	9	331512	0.00301639	0.000301639	0.00271475
rs117180011	9	25484551	10	1	9	331512	0.00301639	0.000301639	0.00271475
rs73642370	9	25488417	10	1	9	331512	0.00301639	0.000301639	0.00271475
rs72709775	9	25489105	10	1	9	331512	0.00301639	0.000301639	0.00271475
rs13286700	9	25492892	10	1	9	331512	0.00301639	0.000301639	0.00271475
rs1360523	9	25499528	9	1	8	331513	0.00271475	0.000301639	0.00241311
rs1332176	9	25504372	9	1	8	331513	0.00271475	0.000301639	0.00241311
rs1888887	9	25522690	10	1	9	331512	0.00301639	0.000301639	0.00271475
rs10511758	9	25539164	28	1	27	331494	0.00844589	0.000301639	0.00814426
rs13286473	9	25548749	33	1	32	331489	0.00995409	0.000301639	0.00965245
rs72711532	9	25549118	33	1	32	331489	0.00995409	0.000301639	0.00965245
rs17774966	9	25551357	34	1	33	331488	0.0102557	0.000301639	0.00995409
rs118073780	9	25558517	34	1	33	331488	0.0102557	0.000301639	0.00995409
rs1537265	9	25558868	34	1	33	331488	0.0102557	0.000301639	0.00995409
rs1412385	9	25562454	34	1	33	331488	0.0102557	0.000301639	0.00995409
rs2498712	9	25563756	34	1	33	331488	0.0102557	0.000301639	0.00995409
rs74890211	9	25564158	34	1	33	331488	0.0102557	0.000301639	0.00995409
rs117306298	9	25564201	34	1	33	331488	0.0102557	0.000301639	0.00995409
rs79069920	9	25564388	34	1	33	331488	0.0102557	0.000301639	0.00995409
rs72614293	9	25565106	34	1	33	331488	0.0102557	0.000301639	0.00995409
rs7848711	9	25565442	34	1	33	331488	0.0102557	0.000301639	0.00995409
rs117235869	9	25566565	34	1	33	331488	0.0102557	0.000301639	0.00995409
rs16909552	9	25566855	34	1	33	331488	0.0102557	0.000301639	0.00995409
rs7033804	9	25570479	34	1	33	331488	0.0102557	0.000301639	0.00995409
rs72705049	9	25575794	34	1	33	331488	0.0102557	0.000301639	0.00995409
rs7854832	9	25588101	37	1	36	331485	0.0111606	0.000301639	0.010859
rs13297969	9	25591075	37	1	36	331485	0.0111606	0.000301639	0.010859
rs72705064	9	25592517	37	1	36	331485	0.0111606	0.000301639	0.010859
rs6475855	9	25592587	37	1	36	331485	0.0111606	0.000301639	0.010859
rs4246860	9	25599860	37	1	36	331485	0.0111606	0.000301639	0.010859
rs10966976	9	25600397	37	1	36	331485	0.0111606	0.000301639	0.010859
rs72705083	9	25603094	37	1	36	331485	0.0111606	0.000301639	0.010859
rs72705085	9	25603112	37	1	36	331485	0.0111606	0.000301639	0.010859
rs10966979	9	25603959	37	1	36	331485	0.0111606	0.000301639	0.010859
rs35842632	9	25608163	37	1	36	331485	0.0111606	0.000301639	0.010859
rs11789696	9	25608208	37	1	36	331485	0.0111606	0.000301639	0.010859
rs10966984	9	25608793	37	1	36	331485	0.0111606	0.000301639	0.010859
rs11795244	9	25614128	37	1	36	331485	0.0111606	0.000301639	0.010859
rs7019397	9	25614409	37	1	36	331485	0.0111606	0.000301639	0.010859
rs7036377	9	25618052	37	1	36	331485	0.0111606	0.000301639	0.010859
rs7036435	9	25618261	37	1	36	331485	0.0111606	0.000301639	0.010859
rs117415444	9	25618483	37	1	36	331485	0.0111606	0.000301639	0.010859
rs7022600	9	25618859	37	1	36	331485	0.0111606	0.000301639	0.010859
rs12380019	9	25621363	37	1	36	331485	0.0111606	0.000301639	0.010859
rs10967007	9	25628562	37	1	36	331485	0.0111606	0.000301639	0.010859
rs10967009	9	25629552	37	1	36	331485	0.0111606	0.000301639	0.010859
rs10967010	9	25629910	37	1	36	331485	0.0111606	0.000301639	0.010859
rs4506315	9	25630009	37	1	36	331485	0.0111606	0.000301639	0.010859
rs10511762	9	25631130	37	1	36	331485	0.0111606	0.000301639	0.010859
rs74717087	9	25633479	38	2	36	331484	0.0114623	0.000603278	0.010859
rs118074136	9	25634034	38	2	36	331484	0.0114623	0.000603278	0.010859
rs76823386	9	25637456	39	2	37	331483	0.0117639	0.000603278	0.0111606
rs4431675	9	25640498	39	2	37	331483	0.0117639	0.000603278	0.0111606
rs73644550	9	25642678	39	2	37	331483	0.0117639	0.000603278	0.0111606
rs79821093	9	25645211	39	2	37	331483	0.0117639	0.000603278	0.0111606
rs7871606	9	25646816	39	2	37	331483	0.0117639	0.000603278	0.0111606
rs4246862	9	25647026	39	2	37	331483	0.0117639	0.000603278	0.0111606
rs4335219	9	25648883	39	2	37	331483	0.0117639	0.000603278	0.0111606
rs10812293	9	25652014	39	2	37	331483	0.0117639	0.000603278	0.0111606
rs74792800	9	25654106	39	2	37	331483	0.0117639	0.000603278	0.0111606
rs62533379	9	25655916	38	2	36	331484	0.0114623	0.000603278	0.010859
rs34673784	9	25661081	37	1	36	331485	0.0111606	0.000301639	0.010859
rs62533385	9	25661206	37	1	36	331485	0.0111606	0.000301639	0.010859
rs4978005	9	25661720	37	1	36	331485	0.0111606	0.000301639	0.010859
rs73644559	9	25664916	37	1	36	331485	0.0111606	0.000301639	0.010859
rs10123445	9	25666291	37	1	36	331485	0.0111606	0.000301639	0.010859
rs5013806	9	25667451	37	1	36	331485	0.0111606	0.000301639	0.010859
rs62533416	9	25671218	37	1	36	331485	0.0111606	0.000301639	0.010859
rs77242382	9	25676579	37	1	36	331485	0.0111606	0.000301639	0.010859
rs4592123	9	25676584	37	1	36	331485	0.0111606	0.000301639	0.010859
rs72631815	9	25677698	37	1	36	331485	0.0111606	0.000301639	0.010859
rs34498078	9	25677953	37	1	36	331485	0.0111606	0.000301639	0.010859
rs10738728	9	25679137	37	1	36	331485	0.0111606	0.000301639	0.010859
rs79872503	9	25679377	37	1	36	331485	0.0111606	0.000301639	0.010859
rs73644567	9	25681709	37	1	36	331485	0.0111606	0.000301639	0.010859
rs7026687	9	25688977	36	1	35	331486	0.010859	0.000301639	0.0105574
rs80118091	9	25689274	36	1	35	331486	0.010859	0.000301639	0.0105574
rs9942967	9	25689845	36	1	35	331486	0.010859	0.000301639	0.0105574
rs4461986	9	25690311	36	1	35	331486	0.010859	0.000301639	0.0105574
rs7031899	9	25691032	36	1	35	331486	0.010859	0.000301639	0.0105574
rs77816061	9	25695995	36	1	35	331486	0.010859	0.000301639	0.0105574
rs117146969	9	25696454	36	1	35	331486	0.010859	0.000301639	0.0105574
rs117299437	9	25699205	36	1	35	331486	0.010859	0.000301639	0.0105574
rs1937936	9	25703271	36	1	35	331486	0.010859	0.000301639	0.0105574
rs117598876	9	25705690	36	1	35	331486	0.010859	0.000301639	0.0105574
rs6475861	9	25707691	36	1	35	331486	0.010859	0.000301639	0.0105574
rs12005755	9	25713816	36	1	35	331486	0.010859	0.000301639	0.0105574
rs12551353	9	25716144	36	1	35	331486	0.010859	0.000301639	0.0105574
rs12352086	9	25717537	36	1	35	331486	0.010859	0.000301639	0.0105574
rs13287495	9	25719070	36	1	35	331486	0.010859	0.000301639	0.0105574
rs1231332	9	25722614	33	1	32	331489	0.00995409	0.000301639	0.00965245
rs7034534	9	25723678	33	1	32	331489	0.00995409	0.000301639	0.00965245
rs7037917	9	25724234	28	1	27	331494	0.00844589	0.000301639	0.00814426
rs10812304	9	25730285	15	1	14	331507	0.00452459	0.000301639	0.00422295
rs10967056	9	25737401	14	1	13	331508	0.00422295	0.000301639	0.00392131
rs117782652	9	25737418	14	1	13	331508	0.00422295	0.000301639	0.00392131
rs1147803	9	25739312	13	1	12	331509	0.00392131	0.000301639	0.00361967
rs1231337	9	25739385	13	1	12	331509	0.00392131	0.000301639	0.00361967
rs1231343	9	25742531	13	1	12	331509	0.00392131	0.000301639	0.00361967
rs72710525	9	25742639	13	1	12	331509	0.00392131	0.000301639	0.00361967
rs1231345	9	25745122	13	1	12	331509	0.00392131	0.000301639	0.00361967
rs62531875	9	25752373	13	1	12	331509	0.00392131	0.000301639	0.00361967
rs1231368	9	25753617	13	1	12	331509	0.00392131	0.000301639	0.00361967
rs72710531	9	25754450	13	1	12	331509	0.00392131	0.000301639	0.00361967
rs1231378	9	25757694	13	1	12	331509	0.00392131	0.000301639	0.00361967
rs72710534	9	25762125	12	1	11	331510	0.00361967	0.000301639	0.00331803
rs12004966	9	25763761	12	1	11	331510	0.00361967	0.000301639	0.00331803
rs1231381	9	25764505	12	1	11	331510	0.00361967	0.000301639	0.00331803
rs1220092	9	25767342	12	1	11	331510	0.00361967	0.000301639	0.00331803
rs79526079	9	25772005	12	1	11	331510	0.00361967	0.000301639	0.00331803
rs10967072	9	25775262	12	1	11	331510	0.00361967	0.000301639	0.00331803
rs2522032	9	25783111	6	1	5	331516	0.00180983	0.000301639	0.0015082
rs1220089	9	25787062	6	1	5	331516	0.00180983	0.000301639	0.0015082
rs1220081	9	25792486	6	1	5	331516	0.00180983	0.000301639	0.0015082
rs10435782	9	25794446	6	1	5	331516	0.00180983	0.000301639	0.0015082
rs146887535	9	25795523	6	1	5	331516	0.00180983	0.000301639	0.0015082
rs1235054	9	25800000	6	1	5	331516	0.00180983	0.000301639	0.0015082
rs7849755	9	25805162	6	1	5	331516	0.00180983	0.000301639	0.0015082
rs9408095	9	25807057	6	1	5	331516	0.00180983	0.000301639	0.0015082
rs1937949	9	25807383	6	1	5	331516	0.00180983	0.000301639	0.0015082
rs1220073	9	25812031	6	1	5	331516	0.00180983	0.000301639	0.0015082
rs914716	9	25814985	6	1	5	331516	0.00180983	0.000301639	0.0015082
rs55959418	9	25821207	6	1	5	331516	0.00180983	0.000301639	0.0015082
rs1220065	9	25825005	6	1	5	331516	0.00180983	0.000301639	0.0015082
rs1220056	9	25829002	6	1	5	331516	0.00180983	0.000301639	0.0015082
rs114297421	9	25830447	6	1	5	331516	0.00180983	0.000301639	0.0015082
rs10114570	9	25830482	6	1	5	331516	0.00180983	0.000301639	0.0015082
rs1220044	9	25839353	7	1	6	331515	0.00211147	0.000301639	0.00180983
rs62531909	9	25841051	7	1	6	331515	0.00211147	0.000301639	0.00180983
rs117874271	9	25846470	7	1	6	331515	0.00211147	0.000301639	0.00180983
rs71508651	9	25847430	7	1	6	331515	0.00211147	0.000301639	0.00180983
rs72710578	9	25862047	6	1	5	331516	0.00180983	0.000301639	0.0015082
rs10812316	9	25872205	4	1	3	331518	0.00120656	0.000301639	0.000904917
rs12236124	9	25881465	4	1	3	331518	0.00120656	0.000301639	0.000904917
rs1843468	9	25890133	4	1	3	331518	0.00120656	0.000301639	0.000904917
rs836958	9	25892067	4	1	3	331518	0.00120656	0.000301639	0.000904917
rs117472593	9	25892424	4	1	3	331518	0.00120656	0.000301639	0.000904917
rs836954	9	25897335	4	1	3	331518	0.00120656	0.000301639	0.000904917
rs16909863	9	25898819	4	1	3	331518	0.00120656	0.000301639	0.000904917
rs111665086	9	25902562	4	1	3	331518	0.00120656	0.000301639	0.000904917
rs836952	9	25904637	4	1	3	331518	0.00120656	0.000301639	0.000904917
rs9644826	9	25908006	4	1	3	331518	0.00120656	0.000301639	0.000904917
rs117297495	9	25908067	4	1	3	331518	0.00120656	0.000301639	0.000904917
rs17748645	9	25912924	4	1	3	331518	0.00120656	0.000301639	0.000904917
rs76265019	9	25916411	4	1	3	331518	0.00120656	0.000301639	0.000904917
rs1219938	9	25917668	4	1	3	331518	0.00120656	0.000301639	0.000904917
rs76162290	9	25925008	4	1	3	331518	0.00120656	0.000301639	0.000904917
rs72710591	9	25936455	4	1	3	331518	0.00120656	0.000301639	0.000904917
rs546921	9	25938342	4	1	3	331518	0.00120656	0.000301639	0.000904917
rs118000645	9	25939182	4	1	3	331518	0.00120656	0.000301639	0.000904917
rs74699603	9	25941038	4	1	3	331518	0.00120656	0.000301639	0.000904917
rs637039	9	25941211	4	1	3	331518	0.00120656	0.000301639	0.000904917
rs10967132	9	25941825	4	1	3	331518	0.00120656	0.000301639	0.000904917
rs78373561	9	25950505	4	1	3	331518	0.00120656	0.000301639	0.000904917
rs10967138	9	25953377	4	1	3	331518	0.00120656	0.000301639	0.000904917
rs10967139	9	25955230	4	1	3	331518	0.00120656	0.000301639	0.000904917
rs117250541	9	25955990	4	1	3	331518	0.00120656	0.000301639	0.000904917
rs1332339	9	25956931	4	1	3	331518	0.00120656	0.000301639	0.000904917
rs117758274	9	25958888	4	1	3	331518	0.00120656	0.000301639	0.000904917
rs10967141	9	25960505	4	1	3	331518	0.00120656	0.000301639	0.000904917
rs80271307	9	25964409	4	1	3	331518	0.00120656	0.000301639	0.000904917
rs117220965	9	25967383	4	1	3	331518	0.00120656	0.000301639	0.000904917
rs118140981	9	25970007	4	1	3	331518	0.00120656	0.000301639	0.000904917
rs836082	9	25971636	3	0	3	331519	0.000904917	0	0.000904917
rs117454716	9	25972801	3	0	3	331519	0.000904917	0	0.000904917
rs1332348	9	25973292	3	0	3	331519	0.000904917	0	0.000904917
rs10491819	9	25982488	3	0	3	331519	0.000904917	0	0.000904917
rs73487173	9	25995534	3	0	3	331519	0.000904917	0	0.000904917
rs118037254	9	25996679	3	0	3	331519	0.000904917	0	0.000904917
rs494900	9	25998516	3	0	3	331519	0.000904917	0	0.000904917
rs186755758	9	25999871	3	0	3	331519	0.000904917	0	0.000904917
rs62543694	9	26007745	2	0	2	331520	0.000603278	0	0.000603278
rs79422081	9	26009436	2	0	2	331520	0.000603278	0	0.000603278
rs55981606	9	26013156	2	0	2	331520	0.000603278	0	0.000603278
rs117166685	9	26019372	2	0	2	331520	0.000603278	0	0.000603278
rs73489151	9	26019921	2	0	2	331520	0.000603278	0	0.000603278
rs6475876	9	26025378	2	0	2	331520	0.000603278	0	0.000603278
rs117844383	9	26027356	2	0	2	331520	0.000603278	0	0.000603278
rs1537293	9	26034255	2	0	2	331520	0.000603278	0	0.000603278
rs1537292	9	26034314	2	0	2	331520	0.000603278	0	0.000603278
rs10757585	9	26038217	2	0	2	331520	0.000603278	0	0.000603278
rs117627049	9	26041002	2	0	2	331520	0.000603278	0	0.000603278
rs117081450	9	26042451	2	0	2	331520	0.000603278	0	0.000603278
rs72712651	9	26048980	0	0	0	331552	0	0	0
rs12350756	9	26056086	2	0	2	331520	0.000603278	0	0.000603278
rs9406900	9	26057295	2	0	2	331520	0.000603278	0	0.000603278
rs10967181	9	26061368	2	0	2	331520	0.000603278	0	0.000603278
rs117483467	9	26064456	2	0	2	331520	0.000603278	0	0.000603278
rs74815408	9	26065396	0	0	0	331552	0	0	0
rs12352102	9	26066243	2	0	2	331520	0.000603278	0	0.000603278
rs115925673	9	26077209	2	0	2	331520	0.000603278	0	0.000603278
rs12555692	9	26079103	2	0	2	331520	0.000603278	0	0.000603278
rs117731205	9	26081438	2	0	2	331520	0.000603278	0	0.000603278
rs10812349	9	26098476	2	0	2	331520	0.000603278	0	0.000603278
rs75635388	9	26099341	2	0	2	331520	0.000603278	0	0.000603278
rs116316251	9	26103848	2	0	2	331520	0.000603278	0	0.000603278
rs116970288	9	26110355	2	0	2	331520	0.000603278	0	0.000603278
rs117724840	9	26111190	2	0	2	331520	0.000603278	0	0.000603278
rs7019716	9	26116150	2	0	2	331520	0.000603278	0	0.000603278
rs10812352	9	26116553	2	0	2	331520	0.000603278	0	0.000603278
rs12683572	9	26121991	2	0	2	331520	0.000603278	0	0.000603278
rs7047801	9	26124362	2	0	2	331520	0.000603278	0	0.000603278
rs28528259	9	26130190	2	0	2	331520	0.000603278	0	0.000603278
rs117164877	9	26132659	2	0	2	331520	0.000603278	0	0.000603278
rs2571521	9	26133808	2	0	2	331520	0.000603278	0	0.000603278
rs75733425	9	26134498	2	0	2	331520	0.000603278	0	0.000603278
rs35323720	9	26141756	2	0	2	331520	0.000603278	0	0.000603278
rs10812355	9	26143725	2	0	2	331520	0.000603278	0	0.000603278
rs112284316	9	26146981	2	0	2	331520	0.000603278	0	0.000603278
rs116984843	9	26151162	3	0	3	331519	0.000904917	0	0.000904917
rs16910205	9	26153585	3	0	3	331519	0.000904917	0	0.000904917
rs1933278	9	26154827	3	0	3	331519	0.000904917	0	0.000904917
rs16910212	9	26159323	3	0	3	331519	0.000904917	0	0.000904917
rs10967214	9	26171324	3	0	3	331519	0.000904917	0	0.000904917
rs77914586	9	26172453	3	0	3	331519	0.000904917	0	0.000904917
rs2571517	9	26184637	3	0	3	331519	0.000904917	0	0.000904917
rs2571519	9	26184917	3	0	3	331519	0.000904917	0	0.000904917
rs77362421	9	26189292	3	0	3	331519	0.000904917	0	0.000904917
rs74893890	9	26194930	3	0	3	331519	0.000904917	0	0.000904917
rs10967222	9	26195519	3	0	3	331519	0.000904917	0	0.000904917
rs1369197	9	26195626	3	0	3	331519	0.000904917	0	0.000904917
rs72714136	9	26199270	3	0	3	331519	0.000904917	0	0.000904917
rs4978053	9	26208857	3	0	3	331519	0.000904917	0	0.000904917
rs118033954	9	26209068	3	0	3	331519	0.000904917	0	0.000904917
rs9969823	9	26217228	4	0	4	331518	0.00120656	0	0.00120656
rs72714144	9	26218843	4	0	4	331518	0.00120656	0	0.00120656
rs116873600	9	26220278	4	0	4	331518	0.00120656	0	0.00120656
rs4977696	9	26222710	5	0	5	331517	0.0015082	0	0.0015082
rs77983481	9	26226758	5	0	5	331517	0.0015082	0	0.0015082
rs58242636	9	26230779	5	0	5	331517	0.0015082	0	0.0015082
rs10812376	9	26233872	5	0	5	331517	0.0015082	0	0.0015082
rs1434859	9	26243325	6	0	6	331516	0.00180983	0	0.00180983
rs79895861	9	26243484	6	0	6	331516	0.00180983	0	0.00180983
rs989461	9	26263018	33	0	33	331489	0.00995409	0	0.00995409
rs1369209	9	26267385	103	0	103	331419	0.0310688	0	0.0310688
rs117354736	9	26267529	104	0	104	331418	0.0313705	0	0.0313705
rs10967283	9	26268812	104	0	104	331418	0.0313705	0	0.0313705
rs990328	9	26273358	108	0	108	331414	0.032577	0	0.032577
rs77087180	9	26274958	108	0	108	331414	0.032577	0	0.032577
rs408902	9	26290354	109	0	109	331413	0.0328787	0	0.0328787
rs684738	9	26295831	109	0	109	331413	0.0328787	0	0.0328787
rs10511770	9	26297343	109	0	109	331413	0.0328787	0	0.0328787
rs117625678	9	26299592	109	0	109	331413	0.0328787	0	0.0328787
rs59807621	9	26302016	109	0	109	331413	0.0328787	0	0.0328787
rs117435823	9	26305946	108	0	108	331414	0.032577	0	0.032577
rs77343592	9	26307666	108	0	108	331414	0.032577	0	0.032577
rs76383004	9	26310685	108	0	108	331414	0.032577	0	0.032577
rs61341755	9	26314312	108	0	108	331414	0.032577	0	0.032577
rs2618014	9	26317973	108	0	108	331414	0.032577	0	0.032577
rs117697283	9	26318227	108	0	108	331414	0.032577	0	0.032577
rs13298813	9	26325423	108	0	108	331414	0.032577	0	0.032577
rs72714192	9	26331285	108	0	108	331414	0.032577	0	0.032577
rs72714195	9	26339647	109	0	109	331413	0.0328787	0	0.0328787
rs76212926	9	26340051	109	0	109	331413	0.0328787	0	0.0328787
rs78946551	9	26340215	109	0	109	331413	0.0328787	0	0.0328787
rs72714197	9	26341462	109	0	109	331413	0.0328787	0	0.0328787
rs72714201	9	26345746	109	0	109	331413	0.0328787	0	0.0328787
rs2785094	9	26354809	109	0	109	331413	0.0328787	0	0.0328787
rs72716211	9	26355993	109	0	109	331413	0.0328787	0	0.0328787
rs80307612	9	26362506	109	0	109	331413	0.0328787	0	0.0328787
rs2383682	9	26362879	109	0	109	331413	0.0328787	0	0.0328787
rs1328421	9	26367184	109	0	109	331413	0.0328787	0	0.0328787
rs13290318	9	26380636	109	0	109	331413	0.0328787	0	0.0328787
rs72716221	9	26387554	109	0	109	331413	0.0328787	0	0.0328787
rs1887720	9	26394003	110	1	109	331412	0.0331803	0.000301639	0.0328787
rs17759490	9	26395676	110	1	109	331412	0.0331803	0.000301639	0.0328787
rs75799785	9	26396971	110	1	109	331412	0.0331803	0.000301639	0.0328787
rs78242187	9	26415623	109	1	108	331413	0.0328787	0.000301639	0.032577
rs78251465	9	26416084	109	1	108	331413	0.0328787	0.000301639	0.032577
rs79036282	9	26420126	109	1	108	331413	0.0328787	0.000301639	0.032577
rs80238709	9	26421561	109	1	108	331413	0.0328787	0.000301639	0.032577
rs1336464	9	26422290	106	1	105	331416	0.0319737	0.000301639	0.0316721
rs74484074	9	26426305	82	1	81	331440	0.0247344	0.000301639	0.0244328
rs10967335	9	26433194	7	1	6	331515	0.00211147	0.000301639	0.00180983
rs117985770	9	26434725	6	1	5	331516	0.00180983	0.000301639	0.0015082
rs72716233	9	26435578	6	1	5	331516	0.00180983	0.000301639	0.0015082
rs79854068	9	26438444	6	1	5	331516	0.00180983	0.000301639	0.0015082
rs117793213	9	26439409	6	1	5	331516	0.00180983	0.000301639	0.0015082
rs72716234	9	26449751	6	1	5	331516	0.00180983	0.000301639	0.0015082
rs117782594	9	26450474	6	1	5	331516	0.00180983	0.000301639	0.0015082
rs72716235	9	26452166	6	1	5	331516	0.00180983	0.000301639	0.0015082
rs75090903	9	26454110	12	1	11	331510	0.00361967	0.000301639	0.00331803
rs7867403	9	26457404	11	1	10	331511	0.00331803	0.000301639	0.00301639
rs12554311	9	26464273	10	1	9	331512	0.00301639	0.000301639	0.00271475
rs3930533	9	26466575	10	1	9	331512	0.00301639	0.000301639	0.00271475
rs74937270	9	26469057	10	1	9	331512	0.00301639	0.000301639	0.00271475
rs12551185	9	26471186	10	1	9	331512	0.00301639	0.000301639	0.00271475
rs77630217	9	26471395	10	1	9	331512	0.00301639	0.000301639	0.00271475
rs117383475	9	26475964	10	1	9	331512	0.00301639	0.000301639	0.00271475
rs77581715	9	26479156	10	1	9	331512	0.00301639	0.000301639	0.00271475
rs10511790	9	26505918	9	1	8	331513	0.00271475	0.000301639	0.00241311
rs72716277	9	26509033	9	1	8	331513	0.00271475	0.000301639	0.00241311
rs6475910	9	26518514	9	1	8	331513	0.00271475	0.000301639	0.00241311
rs13294628	9	26521965	9	1	8	331513	0.00271475	0.000301639	0.00241311
rs16910511	9	26524758	9	1	8	331513	0.00271475	0.000301639	0.00241311
rs117727835	9	26524866	9	1	8	331513	0.00271475	0.000301639	0.00241311
rs7020191	9	26526327	9	1	8	331513	0.00271475	0.000301639	0.00241311
rs12001784	9	26530757	9	1	8	331513	0.00271475	0.000301639	0.00241311
rs72716296	9	26538588	9	1	8	331513	0.00271475	0.000301639	0.00241311
rs17692319	9	26538665	9	1	8	331513	0.00271475	0.000301639	0.00241311
rs72717803	9	26547197	9	1	8	331513	0.00271475	0.000301639	0.00241311
rs2891300	9	26554531	9	1	8	331513	0.00271475	0.000301639	0.00241311
rs116978363	9	26556390	9	1	8	331513	0.00271475	0.000301639	0.00241311
rs76551741	9	26560804	8	1	7	331514	0.00241311	0.000301639	0.00211147
rs12056987	9	26571896	8	1	7	331514	0.00241311	0.000301639	0.00211147
rs74491825	9	26583816	8	1	7	331514	0.00241311	0.000301639	0.00211147
rs72717828	9	26600069	8	1	7	331514	0.00241311	0.000301639	0.00211147
rs116873482	9	26601738	8	1	7	331514	0.00241311	0.000301639	0.00211147
rs62542684	9	26601762	8	1	7	331514	0.00241311	0.000301639	0.00211147
rs11447000	9	26604048	8	1	7	331514	0.00241311	0.000301639	0.00211147
rs72614297	9	26607745	8	1	7	331514	0.00241311	0.000301639	0.00211147
rs117392626	9	26611829	8	1	7	331514	0.00241311	0.000301639	0.00211147
rs10812428	9	26614847	8	1	7	331514	0.00241311	0.000301639	0.00211147
rs7849701	9	26618389	8	1	7	331514	0.00241311	0.000301639	0.00211147
rs7849804	9	26618520	8	1	7	331514	0.00241311	0.000301639	0.00211147
rs62542719	9	26624341	8	1	7	331514	0.00241311	0.000301639	0.00211147
rs76154367	9	26625052	8	1	7	331514	0.00241311	0.000301639	0.00211147
rs117867135	9	26626389	8	1	7	331514	0.00241311	0.000301639	0.00211147
rs62542759	9	26635464	9	1	8	331513	0.00271475	0.000301639	0.00241311
rs62544561	9	26647551	9	1	8	331513	0.00271475	0.000301639	0.00241311
rs80066713	9	26649204	9	1	8	331513	0.00271475	0.000301639	0.00241311
rs4978090	9	26666571	5	1	4	331517	0.0015082	0.000301639	0.00120656
rs980876	9	26674986	3	1	2	331519	0.000904917	0.000301639	0.000603278
rs1434485	9	26675909	3	1	2	331519	0.000904917	0.000301639	0.000603278
rs62545865	9	26676563	3	1	2	331519	0.000904917	0.000301639	0.000603278
rs10812444	9	26684083	3	1	2	331519	0.000904917	0.000301639	0.000603278
rs117601033	9	26693344	4	2	2	331518	0.00120656	0.000603278	0.000603278
rs13294589	9	26694888	4	2	2	331518	0.00120656	0.000603278	0.000603278
rs35176178	9	26702745	4	2	2	331518	0.00120656	0.000603278	0.000603278
rs12376450	9	26707333	4	2	2	331518	0.00120656	0.000603278	0.000603278
rs76772962	9	26707779	4	2	2	331518	0.00120656	0.000603278	0.000603278
rs74591087	9	26709591	4	2	2	331518	0.00120656	0.000603278	0.000603278
rs60894565	9	26720866	7	2	5	331515	0.00211147	0.000603278	0.0015082
rs79629466	9	26720925	7	2	5	331515	0.00211147	0.000603278	0.0015082
rs7045601	9	26722736	7	2	5	331515	0.00211147	0.000603278	0.0015082
rs7035173	9	26723273	7	2	5	331515	0.00211147	0.000603278	0.0015082
rs10967494	9	26723522	7	2	5	331515	0.00211147	0.000603278	0.0015082
rs10511779	9	26725702	7	2	5	331515	0.00211147	0.000603278	0.0015082
rs9694997	9	26750721	7	2	5	331515	0.00211147	0.000603278	0.0015082
rs4978100	9	26751013	7	2	5	331515	0.00211147	0.000603278	0.0015082
rs4978103	9	26751369	7	2	5	331515	0.00211147	0.000603278	0.0015082
rs117674486	9	26752345	7	2	5	331515	0.00211147	0.000603278	0.0015082
rs1434475	9	26754142	7	2	5	331515	0.00211147	0.000603278	0.0015082
rs12552320	9	26754840	7	2	5	331515	0.00211147	0.000603278	0.0015082
rs17755398	9	26767302	7	2	5	331515	0.00211147	0.000603278	0.0015082
rs17693677	9	26768409	7	2	5	331515	0.00211147	0.000603278	0.0015082
rs7867636	9	26779336	7	2	5	331515	0.00211147	0.000603278	0.0015082
rs72719516	9	26781944	7	2	5	331515	0.00211147	0.000603278	0.0015082
rs10511777	9	26783463	7	2	5	331515	0.00211147	0.000603278	0.0015082
rs75705831	9	26786793	7	2	5	331515	0.00211147	0.000603278	0.0015082
rs17693876	9	26788773	7	2	5	331515	0.00211147	0.000603278	0.0015082
rs1889899	9	26789940	7	2	5	331515	0.00211147	0.000603278	0.0015082
rs10511774	9	26790633	7	2	5	331515	0.00211147	0.000603278	0.0015082
rs118164227	9	26796880	4	2	2	331518	0.00120656	0.000603278	0.000603278
rs17755738	9	26798101	4	2	2	331518	0.00120656	0.000603278	0.000603278
rs74981086	9	26798493	4	2	2	331518	0.00120656	0.000603278	0.000603278
rs183122111	9	26802204	3	2	1	331519	0.000904917	0.000603278	0.000301639
rs12352853	9	26804941	3	2	1	331519	0.000904917	0.000603278	0.000301639
rs7024415	9	26809428	3	2	1	331519	0.000904917	0.000603278	0.000301639
rs78371889	9	26817490	3	2	1	331519	0.000904917	0.000603278	0.000301639
rs117231890	9	26822289	3	2	1	331519	0.000904917	0.000603278	0.000301639
rs41271167	9	26842442	3	2	1	331519	0.000904917	0.000603278	0.000301639
rs12353269	9	26850609	3	2	1	331519	0.000904917	0.000603278	0.000301639
rs12342214	9	26861106	3	2	1	331519	0.000904917	0.000603278	0.000301639
rs74742269	9	26862959	3	2	1	331519	0.000904917	0.000603278	0.000301639
rs62544409	9	26878295	3	2	1	331519	0.000904917	0.000603278	0.000301639
Affx-33597693	9	26892654	2	1	1	331520	0.000603278	0.000301639	0.000301639
rs79014553	9	26894666	2	1	1	331520	0.000603278	0.000301639	0.000301639
rs1034295	9	26901602	2	1	1	331520	0.000603278	0.000301639	0.000301639
rs16910873	9	26904699	2	1	1	331520	0.000603278	0.000301639	0.000301639
rs7863476	9	26915925	2	1	1	331520	0.000603278	0.000301639	0.000301639
rs140970730	9	26917136	2	1	1	331520	0.000603278	0.000301639	0.000301639
rs12345094	9	26921623	2	1	1	331520	0.000603278	0.000301639	0.000301639
rs78036618	9	26923749	2	1	1	331520	0.000603278	0.000301639	0.000301639
rs76614690	9	26927610	2	1	1	331520	0.000603278	0.000301639	0.000301639
rs7045881	9	26935996	2	1	1	331520	0.000603278	0.000301639	0.000301639
rs116080480	9	26938581	2	1	1	331520	0.000603278	0.000301639	0.000301639
rs77001703	9	26941243	2	1	1	331520	0.000603278	0.000301639	0.000301639
rs12004732	9	26942447	2	1	1	331520	0.000603278	0.000301639	0.000301639
rs62546682	9	26947827	2	1	1	331520	0.000603278	0.000301639	0.000301639
rs73433963	9	26951033	2	1	1	331520	0.000603278	0.000301639	0.000301639
rs111739174	9	26954027	2	1	1	331520	0.000603278	0.000301639	0.000301639
rs73643115	9	26956371	2	1	1	331520	0.000603278	0.000301639	0.000301639
rs189057470	9	26958483	2	1	1	331520	0.000603278	0.000301639	0.000301639
rs16910907	9	26961836	2	1	1	331520	0.000603278	0.000301639	0.000301639
rs78712979	9	26967823	3	2	1	331519	0.000904917	0.000603278	0.000301639
rs10812505	9	26978170	3	2	1	331519	0.000904917	0.000603278	0.000301639
rs11555693	9	26978259	3	2	1	331519	0.000904917	0.000603278	0.000301639
rs113957260	9	26991514	3	2	1	331519	0.000904917	0.000603278	0.000301639
rs41271181	9	26995580	3	2	1	331519	0.000904917	0.000603278	0.000301639
rs41272237	9	26995787	3	2	1	331519	0.000904917	0.000603278	0.000301639
rs199558016	9	26996332	3	2	1	331519	0.000904917	0.000603278	0.000301639
rs200038799	9	26997860	3	2	1	331519	0.000904917	0.000603278	0.000301639
rs149572117	9	26997968	3	2	1	331519	0.000904917	0.000603278	0.000301639
rs140083363	9	26998047	3	2	1	331519	0.000904917	0.000603278	0.000301639
rs35776880	9	26998090	3	2	1	331519	0.000904917	0.000603278	0.000301639
rs10967652	9	27000340	3	2	1	331519	0.000904917	0.000603278	0.000301639
rs77786116	9	27004196	3	2	1	331519	0.000904917	0.000603278	0.000301639
rs17694549	9	27009100	3	2	1	331519	0.000904917	0.000603278	0.000301639
rs112107763	9	27037553	3	2	1	331519	0.000904917	0.000603278	0.000301639
rs73438223	9	27041661	3	2	1	331519	0.000904917	0.000603278	0.000301639
rs72703119	9	27042895	3	2	1	331519	0.000904917	0.000603278	0.000301639
Affx-80236446	9	27047367	3	2	1	331519	0.000904917	0.000603278	0.000301639
rs1413824	9	27050593	3	2	1	331519	0.000904917	0.000603278	0.000301639
rs1129458	9	27056376	3	2	1	331519	0.000904917	0.000603278	0.000301639
rs138591335	9	27062666	3	2	1	331519	0.000904917	0.000603278	0.000301639
rs3429	9	27062721	3	2	1	331519	0.000904917	0.000603278	0.000301639
rs117630423	9	27065690	3	2	1	331519	0.000904917	0.000603278	0.000301639
rs10967692	9	27067654	3	2	1	331519	0.000904917	0.000603278	0.000301639
rs35138802	9	27071231	3	2	1	331519	0.000904917	0.000603278	0.000301639
rs10812525	9	27084462	3	2	1	331519	0.000904917	0.000603278	0.000301639
rs62542710	9	27088757	3	2	1	331519	0.000904917	0.000603278	0.000301639
rs4394491	9	27092254	3	2	1	331519	0.000904917	0.000603278	0.000301639
rs113909696	9	27092861	3	2	1	331519	0.000904917	0.000603278	0.000301639
rs75156576	9	27095185	3	2	1	331519	0.000904917	0.000603278	0.000301639
rs596427	9	27099244	3	2	1	331519	0.000904917	0.000603278	0.000301639
rs615375	9	27112311	3	2	1	331519	0.000904917	0.000603278	0.000301639
rs12554723	9	27116823	3	2	1	331519	0.000904917	0.000603278	0.000301639
rs78276476	9	27117744	3	2	1	331519	0.000904917	0.000603278	0.000301639
rs77122819	9	27118167	3	2	1	331519	0.000904917	0.000603278	0.000301639
rs118161892	9	27118771	3	2	1	331519	0.000904917	0.000603278	0.000301639
rs80327542	9	27119939	3	2	1	331519	0.000904917	0.000603278	0.000301639
rs664983	9	27119949	3	2	1	331519	0.000904917	0.000603278	0.000301639
rs111894484	9	27119992	3	2	1	331519	0.000904917	0.000603278	0.000301639
rs13295369	9	27120630	3	2	1	331519	0.000904917	0.000603278	0.000301639
rs586441	9	27121906	3	2	1	331519	0.000904917	0.000603278	0.000301639
rs603085	9	27123260	3	2	1	331519	0.000904917	0.000603278	0.000301639
rs183824884	9	27124574	3	2	1	331519	0.000904917	0.000603278	0.000301639
rs75361024	9	27124976	3	2	1	331519	0.000904917	0.000603278	0.000301639
rs117798656	9	27129497	3	2	1	331519	0.000904917	0.000603278	0.000301639
rs75665804	9	27130234	3	2	1	331519	0.000904917	0.000603278	0.000301639
rs6475963	9	27133052	3	2	1	331519	0.000904917	0.000603278	0.000301639
rs10511799	9	27134868	3	2	1	331519	0.000904917	0.000603278	0.000301639
rs6475966	9	27136393	3	2	1	331519	0.000904917	0.000603278	0.000301639
rs76222134	9	27140049	5	2	3	331517	0.0015082	0.000603278	0.000904917
rs62544599	9	27140165	5	2	3	331517	0.0015082	0.000603278	0.000904917
rs16911092	9	27142444	5	2	3	331517	0.0015082	0.000603278	0.000904917
rs76770660	9	27149197	5	2	3	331517	0.0015082	0.000603278	0.000904917
rs7035021	9	27151706	5	2	3	331517	0.0015082	0.000603278	0.000904917
rs586284	9	27152977	5	2	3	331517	0.0015082	0.000603278	0.000904917
Affx-33601258	9	27157144	5	2	3	331517	0.0015082	0.000603278	0.000904917
rs598232	9	27161420	5	2	3	331517	0.0015082	0.000603278	0.000904917
rs62544654	9	27162361	5	2	3	331517	0.0015082	0.000603278	0.000904917
rs12237050	9	27164940	5	2	3	331517	0.0015082	0.000603278	0.000904917
rs10967750	9	27166159	5	2	3	331517	0.0015082	0.000603278	0.000904917
rs45561035	9	27168425	5	2	3	331517	0.0015082	0.000603278	0.000904917
rs565586	9	27170934	5	2	3	331517	0.0015082	0.000603278	0.000904917
rs35814893	9	27172662	5	2	3	331517	0.0015082	0.000603278	0.000904917
rs3739542	9	27172838	5	2	3	331517	0.0015082	0.000603278	0.000904917
rs3824410	9	27173062	5	2	3	331517	0.0015082	0.000603278	0.000904917
rs666478	9	27173180	5	2	3	331517	0.0015082	0.000603278	0.000904917
rs41314569	9	27173429	5	2	3	331517	0.0015082	0.000603278	0.000904917
rs12552228	9	27173693	5	2	3	331517	0.0015082	0.000603278	0.000904917
rs117620168	9	27182602	7	3	4	331515	0.00211147	0.000904917	0.00120656
rs682632	9	27183463	7	3	4	331515	0.00211147	0.000904917	0.00120656
rs75035374	9	27184130	7	3	4	331515	0.00211147	0.000904917	0.00120656
rs16911136	9	27184714	7	3	4	331515	0.00211147	0.000904917	0.00120656
rs189543659	9	27185613	7	3	4	331515	0.00211147	0.000904917	0.00120656
rs7853837	9	27186887	7	3	4	331515	0.00211147	0.000904917	0.00120656
rs79925160	9	27187574	7	3	4	331515	0.00211147	0.000904917	0.00120656
rs1334811	9	27190655	7	3	4	331515	0.00211147	0.000904917	0.00120656
rs2252883	9	27192330	7	3	4	331515	0.00211147	0.000904917	0.00120656
rs633903	9	27196119	7	3	4	331515	0.00211147	0.000904917	0.00120656
rs35357088	9	27197368	7	3	4	331515	0.00211147	0.000904917	0.00120656
rs35030851	9	27197486	7	3	4	331515	0.00211147	0.000904917	0.00120656
rs35378598	9	27197588	7	3	4	331515	0.00211147	0.000904917	0.00120656
rs1413829	9	27201968	8	3	5	331514	0.00241311	0.000904917	0.0015082
rs639225	9	27202870	8	3	5	331514	0.00241311	0.000904917	0.0015082
rs45563539	9	27203002	8	3	5	331514	0.00241311	0.000904917	0.0015082
rs638203	9	27203134	8	3	5	331514	0.00241311	0.000904917	0.0015082
rs542913	9	27205021	8	3	5	331514	0.00241311	0.000904917	0.0015082
rs686256	9	27205922	8	3	5	331514	0.00241311	0.000904917	0.0015082
rs55789591	9	27206669	8	3	5	331514	0.00241311	0.000904917	0.0015082
rs7866473	9	27210756	8	3	5	331514	0.00241311	0.000904917	0.0015082
rs10757641	9	27212360	8	3	5	331514	0.00241311	0.000904917	0.0015082
rs1111782	9	27212966	8	3	5	331514	0.00241311	0.000904917	0.0015082
rs3737188	9	27213580	8	3	5	331514	0.00241311	0.000904917	0.0015082
rs41272847	9	27213612	8	3	5	331514	0.00241311	0.000904917	0.0015082
rs34432511	9	27214989	8	3	5	331514	0.00241311	0.000904917	0.0015082
rs10967774	9	27217383	8	3	5	331514	0.00241311	0.000904917	0.0015082
rs550982	9	27217992	8	3	5	331514	0.00241311	0.000904917	0.0015082
rs7874514	9	27219640	8	3	5	331514	0.00241311	0.000904917	0.0015082
rs2273719	9	27220066	7	3	4	331515	0.00211147	0.000904917	0.00120656
rs7024828	9	27226902	5	3	2	331517	0.0015082	0.000904917	0.000603278
rs2273717	9	27228022	5	3	2	331517	0.0015082	0.000904917	0.000603278
rs1014049	9	27228503	5	3	2	331517	0.0015082	0.000904917	0.000603278
rs9987817	9	27230152	5	3	2	331517	0.0015082	0.000904917	0.000603278
rs1407299	9	27230287	5	3	2	331517	0.0015082	0.000904917	0.000603278
rs17695236	9	27239343	5	3	2	331517	0.0015082	0.000904917	0.000603278
rs62541821	9	27247976	5	3	2	331517	0.0015082	0.000904917	0.000603278
rs79592592	9	27248006	5	3	2	331517	0.0015082	0.000904917	0.000603278
rs6475977	9	27248614	5	3	2	331517	0.0015082	0.000904917	0.000603278
rs74339878	9	27249334	5	3	2	331517	0.0015082	0.000904917	0.000603278
rs1923333	9	27265156	8	6	2	331514	0.00241311	0.00180983	0.000603278
rs7027020	9	27269753	7	6	1	331515	0.00211147	0.00180983	0.000301639
rs41272855	9	27271993	7	6	1	331515	0.00211147	0.00180983	0.000301639
rs1885378	9	27272582	7	6	1	331515	0.00211147	0.00180983	0.000301639
rs13288748	9	27274428	7	6	1	331515	0.00211147	0.00180983	0.000301639
rs78232230	9	27276706	7	6	1	331515	0.00211147	0.00180983	0.000301639
rs2057364	9	27282154	7	6	1	331515	0.00211147	0.00180983	0.000301639
rs41305329	9	27284785	7	6	1	331515	0.00211147	0.00180983	0.000301639
Affx-80236452	9	27284900	7	6	1	331515	0.00211147	0.00180983	0.000301639
rs1980660	9	27289832	7	6	1	331515	0.00211147	0.00180983	0.000301639
Affx-52344862	9	27292361	7	6	1	331515	0.00211147	0.00180983	0.000301639
rs12337286	9	27292474	7	6	1	331515	0.00211147	0.00180983	0.000301639
rs13292423	9	27292906	7	6	1	331515	0.00211147	0.00180983	0.000301639
rs10967865	9	27294815	9	8	1	331513	0.00271475	0.00241311	0.000301639
rs144642953	9	27296610	9	8	1	331513	0.00271475	0.00241311	0.000301639
rs10967868	9	27297876	9	8	1	331513	0.00271475	0.00241311	0.000301639
rs79253703	9	27300436	9	8	1	331513	0.00271475	0.00241311	0.000301639
rs72721166	9	27304548	9	8	1	331513	0.00271475	0.00241311	0.000301639
rs117269444	9	27304797	9	8	1	331513	0.00271475	0.00241311	0.000301639
rs2891305	9	27310334	10	9	1	331512	0.00301639	0.00271475	0.000301639
rs10967881	9	27311537	10	9	1	331512	0.00301639	0.00271475	0.000301639
rs10118253	9	27311732	10	9	1	331512	0.00301639	0.00271475	0.000301639
rs116882138	9	27313557	10	9	1	331512	0.00301639	0.00271475	0.000301639
rs117021683	9	27316787	10	9	1	331512	0.00301639	0.00271475	0.000301639
rs10217619	9	27316971	10	9	1	331512	0.00301639	0.00271475	0.000301639
rs77759170	9	27327487	17	9	8	331505	0.00512786	0.00271475	0.00241311
rs3739531	9	27328964	17	9	8	331505	0.00512786	0.00271475	0.00241311
rs1571649	9	27332892	17	9	8	331505	0.00512786	0.00271475	0.00241311
rs10738769	9	27334289	17	9	8	331505	0.00512786	0.00271475	0.00241311
rs10967899	9	27335339	17	9	8	331505	0.00512786	0.00271475	0.00241311
rs10118453	9	27336663	17	9	8	331505	0.00512786	0.00271475	0.00241311
rs74621663	9	27336982	17	9	8	331505	0.00512786	0.00271475	0.00241311
rs10757653	9	27336985	17	9	8	331505	0.00512786	0.00271475	0.00241311
rs7020469	9	27338006	17	9	8	331505	0.00512786	0.00271475	0.00241311
rs6475990	9	27340197	17	9	8	331505	0.00512786	0.00271475	0.00241311
rs7037978	9	27340668	17	9	8	331505	0.00512786	0.00271475	0.00241311
rs7041639	9	27341338	17	9	8	331505	0.00512786	0.00271475	0.00241311
rs117517850	9	27343510	17	9	8	331505	0.00512786	0.00271475	0.00241311
