## Supplementary Tables for "The individual and global impact of copy number variants on complex human traits" (part 26 of 86)

### Sheet: ST1 (continued)
Supplementary Table 1 | CNV frequency in the UKBB. Genomic possition, number of CNV (NumCNV), duplication (NumCNV), and deletion (NumDel) carriers, as well as the number of copy neutral individuals (NumNeurtral) in the UKBB for each genotyped probe. These were used to calculate CNV (FreqCNV), duplication (FreqDup), and deletion (FreqDel) frequencies (see methods). Probes with genotype missingness > 5% are not shown.
rs79060594	9	27343660	17	9	8	331505	0.00512786	0.00271475	0.00241311
rs77204726	9	27345834	17	9	8	331505	0.00512786	0.00271475	0.00241311
rs10967903	9	27346304	17	9	8	331505	0.00512786	0.00271475	0.00241311
rs12553110	9	27346660	17	9	8	331505	0.00512786	0.00271475	0.00241311
rs11999307	9	27348100	18	10	8	331504	0.0054295	0.00301639	0.00241311
rs16911436	9	27348198	18	10	8	331504	0.0054295	0.00301639	0.00241311
rs11792681	9	27349252	18	10	8	331504	0.0054295	0.00301639	0.00241311
rs147825044	9	27349728	18	10	8	331504	0.0054295	0.00301639	0.00241311
rs7043351	9	27350339	18	10	8	331504	0.0054295	0.00301639	0.00241311
rs16911446	9	27350485	18	10	8	331504	0.0054295	0.00301639	0.00241311
rs117190081	9	27351434	18	10	8	331504	0.0054295	0.00301639	0.00241311
rs62541962	9	27351687	18	10	8	331504	0.0054295	0.00301639	0.00241311
rs77799687	9	27352020	18	10	8	331504	0.0054295	0.00301639	0.00241311
rs76620192	9	27352928	18	10	8	331504	0.0054295	0.00301639	0.00241311
rs7048625	9	27355005	18	10	8	331504	0.0054295	0.00301639	0.00241311
rs117702293	9	27358363	18	10	8	331504	0.0054295	0.00301639	0.00241311
rs10967910	9	27361608	18	10	8	331504	0.0054295	0.00301639	0.00241311
rs12552712	9	27366436	18	10	8	331504	0.0054295	0.00301639	0.00241311
rs1330921	9	27367278	18	10	8	331504	0.0054295	0.00301639	0.00241311
rs115239107	9	27368990	18	10	8	331504	0.0054295	0.00301639	0.00241311
rs10812574	9	27369877	18	10	8	331504	0.0054295	0.00301639	0.00241311
rs72721191	9	27370095	18	10	8	331504	0.0054295	0.00301639	0.00241311
rs4483251	9	27371123	19	10	9	331503	0.00573114	0.00301639	0.00271475
rs79841368	9	27371620	19	10	9	331503	0.00573114	0.00301639	0.00271475
rs10121067	9	27371744	19	10	9	331503	0.00573114	0.00301639	0.00271475
rs1111764	9	27372924	19	10	9	331503	0.00573114	0.00301639	0.00271475
rs62540097	9	27372991	19	10	9	331503	0.00573114	0.00301639	0.00271475
rs17768620	9	27373415	19	10	9	331503	0.00573114	0.00301639	0.00271475
rs35480056	9	27376142	19	10	9	331503	0.00573114	0.00301639	0.00271475
rs112545417	9	27382382	21	10	11	331501	0.00633442	0.00301639	0.00331803
rs10812580	9	27383756	21	10	11	331501	0.00633442	0.00301639	0.00331803
rs12346755	9	27384204	21	10	11	331501	0.00633442	0.00301639	0.00331803
rs41272877	9	27397072	24	13	11	331498	0.00723934	0.00392131	0.00331803
rs75430432	9	27397140	24	13	11	331498	0.00723934	0.00392131	0.00331803
rs12552011	9	27398070	24	13	11	331498	0.00723934	0.00392131	0.00331803
rs76771837	9	27398440	24	13	11	331498	0.00723934	0.00392131	0.00331803
rs77189583	9	27400252	24	13	11	331498	0.00723934	0.00392131	0.00331803
rs7021457	9	27410258	23	12	11	331499	0.0069377	0.00361967	0.00331803
rs55737853	9	27416144	23	12	11	331499	0.0069377	0.00361967	0.00331803
rs72723276	9	27425951	26	17	9	331496	0.00784262	0.00512786	0.00271475
rs1411721	9	27426847	26	17	9	331496	0.00784262	0.00512786	0.00271475
rs80325556	9	27429449	26	17	9	331496	0.00784262	0.00512786	0.00271475
rs62541570	9	27434415	27	18	9	331495	0.00814426	0.0054295	0.00271475
rs2814698	9	27443857	21	18	3	331501	0.00633442	0.0054295	0.000904917
rs10967941	9	27448772	21	18	3	331501	0.00633442	0.0054295	0.000904917
rs1999285	9	27452817	22	19	3	331500	0.00663606	0.00573114	0.000904917
rs10812599	9	27453327	22	19	3	331500	0.00663606	0.00573114	0.000904917
rs34959338	9	27455135	23	20	3	331499	0.0069377	0.00603278	0.000904917
rs72725203	9	27457724	24	21	3	331498	0.00723934	0.00633442	0.000904917
rs76444167	9	27461736	25	22	3	331497	0.00754098	0.00663606	0.000904917
rs75724064	9	27462044	25	22	3	331497	0.00754098	0.00663606	0.000904917
rs7023631	9	27462125	25	22	3	331497	0.00754098	0.00663606	0.000904917
rs62542379	9	27463310	25	22	3	331497	0.00754098	0.00663606	0.000904917
rs4878466	9	27464035	25	22	3	331497	0.00754098	0.00663606	0.000904917
rs61349511	9	27468262	25	22	3	331497	0.00754098	0.00663606	0.000904917
rs10511816	9	27468461	25	22	3	331497	0.00754098	0.00663606	0.000904917
rs7019827	9	27468673	25	22	3	331497	0.00754098	0.00663606	0.000904917
rs12552327	9	27469573	25	22	3	331497	0.00754098	0.00663606	0.000904917
rs7866248	9	27474593	26	23	3	331496	0.00784262	0.0069377	0.000904917
rs1822723	9	27478052	26	23	3	331496	0.00784262	0.0069377	0.000904917
rs10812602	9	27484496	27	24	3	331495	0.00814426	0.00723934	0.000904917
rs868856	9	27489251	27	24	3	331495	0.00814426	0.00723934	0.000904917
rs7046653	9	27490967	27	24	3	331495	0.00814426	0.00723934	0.000904917
rs117770454	9	27496245	27	24	3	331495	0.00814426	0.00723934	0.000904917
rs35527806	9	27511843	27	24	3	331495	0.00814426	0.00723934	0.000904917
rs2764325	9	27513817	26	24	2	331496	0.00784262	0.00723934	0.000603278
rs75741240	9	27521396	26	24	2	331496	0.00784262	0.00723934	0.000603278
rs144060127	9	27524364	26	24	2	331496	0.00784262	0.00723934	0.000603278
rs200880051	9	27524372	26	24	2	331496	0.00784262	0.00723934	0.000603278
rs145543213	9	27524438	26	24	2	331496	0.00784262	0.00723934	0.000603278
rs700785	9	27524731	26	24	2	331496	0.00784262	0.00723934	0.000603278
rs10967973	9	27525751	26	24	2	331496	0.00784262	0.00723934	0.000603278
rs117257581	9	27527737	25	23	2	331497	0.00754098	0.0069377	0.000603278
rs10812610	9	27533984	24	23	1	331498	0.00723934	0.0069377	0.000301639
rs2814707	9	27536397	24	23	1	331498	0.00723934	0.0069377	0.000301639
rs7469146	9	27541041	30	22	8	331492	0.00904917	0.00663606	0.00241311
rs3849942	9	27543281	31	22	9	331491	0.00935081	0.00663606	0.00271475
rs10122902	9	27556780	28	19	9	331494	0.00844589	0.00573114	0.00271475
rs76925759	9	27557530	28	19	9	331494	0.00844589	0.00573114	0.00271475
rs774359	9	27561049	28	19	9	331494	0.00844589	0.00573114	0.00271475
rs17769294	9	27561628	28	19	9	331494	0.00844589	0.00573114	0.00271475
rs7874565	9	27564338	28	19	9	331494	0.00844589	0.00573114	0.00271475
rs117281883	9	27566333	28	19	9	331494	0.00844589	0.00573114	0.00271475
rs4879572	9	27570051	28	19	9	331494	0.00844589	0.00573114	0.00271475
rs11789520	9	27574515	28	19	9	331494	0.00844589	0.00573114	0.00271475
rs34134095	9	27575281	28	19	9	331494	0.00844589	0.00573114	0.00271475
rs117354997	9	27582189	28	19	9	331494	0.00844589	0.00573114	0.00271475
rs10967993	9	27582311	28	19	9	331494	0.00844589	0.00573114	0.00271475
rs17769370	9	27582803	28	19	9	331494	0.00844589	0.00573114	0.00271475
rs7864502	9	27583128	28	19	9	331494	0.00844589	0.00573114	0.00271475
rs79470696	9	27583678	28	19	9	331494	0.00844589	0.00573114	0.00271475
rs10757670	9	27584899	28	19	9	331494	0.00844589	0.00573114	0.00271475
rs60863444	9	27588351	28	19	9	331494	0.00844589	0.00573114	0.00271475
rs3861017	9	27591803	28	19	9	331494	0.00844589	0.00573114	0.00271475
rs55962411	9	27593837	28	19	9	331494	0.00844589	0.00573114	0.00271475
rs13302855	9	27595995	28	19	9	331494	0.00844589	0.00573114	0.00271475
rs10812621	9	27596678	28	19	9	331494	0.00844589	0.00573114	0.00271475
rs10968001	9	27600645	28	19	9	331494	0.00844589	0.00573114	0.00271475
rs10968002	9	27600698	28	19	9	331494	0.00844589	0.00573114	0.00271475
rs78489592	9	27601376	28	19	9	331494	0.00844589	0.00573114	0.00271475
rs75747155	9	27601617	28	19	9	331494	0.00844589	0.00573114	0.00271475
rs1390287	9	27602322	28	19	9	331494	0.00844589	0.00573114	0.00271475
rs633583	9	27602921	28	19	9	331494	0.00844589	0.00573114	0.00271475
rs6476002	9	27604370	28	19	9	331494	0.00844589	0.00573114	0.00271475
rs78235293	9	27605242	28	19	9	331494	0.00844589	0.00573114	0.00271475
rs75414506	9	27609279	28	19	9	331494	0.00844589	0.00573114	0.00271475
rs810174	9	27609514	28	19	9	331494	0.00844589	0.00573114	0.00271475
rs774347	9	27609779	28	19	9	331494	0.00844589	0.00573114	0.00271475
rs79962262	9	27609963	28	19	9	331494	0.00844589	0.00573114	0.00271475
rs17779794	9	27610116	28	19	9	331494	0.00844589	0.00573114	0.00271475
rs76713907	9	27617248	28	19	9	331494	0.00844589	0.00573114	0.00271475
rs79652154	9	27617365	28	19	9	331494	0.00844589	0.00573114	0.00271475
rs17779800	9	27618056	28	19	9	331494	0.00844589	0.00573114	0.00271475
rs10968013	9	27620833	28	19	9	331494	0.00844589	0.00573114	0.00271475
rs17835957	9	27622521	26	19	7	331496	0.00784262	0.00573114	0.00211147
rs74550719	9	27626674	20	19	1	331502	0.00603278	0.00573114	0.000301639
rs1888170	9	27629304	20	19	1	331502	0.00603278	0.00573114	0.000301639
rs4879626	9	27630050	20	19	1	331502	0.00603278	0.00573114	0.000301639
rs12555345	9	27630562	20	19	1	331502	0.00603278	0.00573114	0.000301639
rs72710440	9	27631226	20	19	1	331502	0.00603278	0.00573114	0.000301639
rs10968026	9	27635480	20	19	1	331502	0.00603278	0.00573114	0.000301639
rs117810745	9	27635939	20	19	1	331502	0.00603278	0.00573114	0.000301639
rs7847656	9	27644077	20	19	1	331502	0.00603278	0.00573114	0.000301639
rs80083405	9	27644539	20	19	1	331502	0.00603278	0.00573114	0.000301639
rs2643801	9	27652540	21	19	2	331501	0.00633442	0.00573114	0.000603278
rs3861018	9	27654016	21	19	2	331501	0.00633442	0.00573114	0.000603278
rs2773403	9	27655633	21	19	2	331501	0.00633442	0.00573114	0.000603278
rs10812633	9	27656973	21	19	2	331501	0.00633442	0.00573114	0.000603278
rs117169004	9	27660948	21	19	2	331501	0.00633442	0.00573114	0.000603278
rs10511813	9	27664162	21	19	2	331501	0.00633442	0.00573114	0.000603278
rs10968042	9	27672182	21	19	2	331501	0.00633442	0.00573114	0.000603278
rs147001926	9	27672793	21	19	2	331501	0.00633442	0.00573114	0.000603278
rs111661214	9	27673098	21	19	2	331501	0.00633442	0.00573114	0.000603278
rs1330204	9	27674224	21	19	2	331501	0.00633442	0.00573114	0.000603278
rs80083210	9	27676860	21	19	2	331501	0.00633442	0.00573114	0.000603278
rs10125353	9	27677544	21	19	2	331501	0.00633442	0.00573114	0.000603278
rs10757679	9	27688573	21	19	2	331501	0.00633442	0.00573114	0.000603278
rs74579487	9	27688816	21	19	2	331501	0.00633442	0.00573114	0.000603278
rs12002268	9	27700940	21	19	2	331501	0.00633442	0.00573114	0.000603278
rs12379757	9	27705209	22	20	2	331500	0.00663606	0.00603278	0.000603278
rs10968081	9	27711787	22	20	2	331500	0.00663606	0.00603278	0.000603278
rs73643429	9	27713350	22	20	2	331500	0.00663606	0.00603278	0.000603278
rs17770111	9	27714416	22	20	2	331500	0.00663606	0.00603278	0.000603278
rs117123569	9	27716676	22	20	2	331500	0.00663606	0.00603278	0.000603278
rs76526684	9	27719050	22	20	2	331500	0.00663606	0.00603278	0.000603278
rs10812652	9	27719394	22	20	2	331500	0.00663606	0.00603278	0.000603278
rs138483345	9	27719839	22	20	2	331500	0.00663606	0.00603278	0.000603278
rs17697474	9	27720921	22	20	2	331500	0.00663606	0.00603278	0.000603278
rs111873006	9	27722707	22	20	2	331500	0.00663606	0.00603278	0.000603278
rs2026147	9	27723713	22	20	2	331500	0.00663606	0.00603278	0.000603278
rs17770176	9	27723891	22	20	2	331500	0.00663606	0.00603278	0.000603278
rs10812654	9	27724226	22	20	2	331500	0.00663606	0.00603278	0.000603278
rs775418	9	27726911	22	20	2	331500	0.00663606	0.00603278	0.000603278
rs1857079	9	27733472	20	18	2	331502	0.00603278	0.0054295	0.000603278
rs10968088	9	27741182	20	18	2	331502	0.00603278	0.0054295	0.000603278
rs80304002	9	27742902	20	18	2	331502	0.00603278	0.0054295	0.000603278
rs1411373	9	27746785	20	18	2	331502	0.00603278	0.0054295	0.000603278
rs72714637	9	27747041	20	18	2	331502	0.00603278	0.0054295	0.000603278
rs1539273	9	27752375	20	18	2	331502	0.00603278	0.0054295	0.000603278
rs10968093	9	27753227	20	18	2	331502	0.00603278	0.0054295	0.000603278
rs117677392	9	27768695	22	17	5	331500	0.00663606	0.00512786	0.0015082
rs4242696	9	27777538	22	17	5	331500	0.00663606	0.00512786	0.0015082
rs72714653	9	27787889	22	17	5	331500	0.00663606	0.00512786	0.0015082
rs116906624	9	27791179	23	17	6	331499	0.0069377	0.00512786	0.00180983
rs116890978	9	27798500	23	17	6	331499	0.0069377	0.00512786	0.00180983
rs118117085	9	27806841	23	17	6	331499	0.0069377	0.00512786	0.00180983
rs77040720	9	27815926	23	17	6	331499	0.0069377	0.00512786	0.00180983
rs7020269	9	27820493	23	17	6	331499	0.0069377	0.00512786	0.00180983
rs17770626	9	27821606	23	17	6	331499	0.0069377	0.00512786	0.00180983
rs12238023	9	27824816	23	17	6	331499	0.0069377	0.00512786	0.00180983
rs79535516	9	27825988	23	17	6	331499	0.0069377	0.00512786	0.00180983
rs35764562	9	27829802	23	17	6	331499	0.0069377	0.00512786	0.00180983
rs10812671	9	27835640	22	16	6	331500	0.00663606	0.00482623	0.00180983
rs73433746	9	27843274	22	16	6	331500	0.00663606	0.00482623	0.00180983
rs6476019	9	27851979	22	16	6	331500	0.00663606	0.00482623	0.00180983
rs10812678	9	27862655	22	16	6	331500	0.00663606	0.00482623	0.00180983
rs6476020	9	27864330	22	16	6	331500	0.00663606	0.00482623	0.00180983
rs17780713	9	27865212	22	16	6	331500	0.00663606	0.00482623	0.00180983
rs117712335	9	27868521	23	17	6	331499	0.0069377	0.00512786	0.00180983
rs78435456	9	27868570	23	17	6	331499	0.0069377	0.00512786	0.00180983
rs10968158	9	27869317	23	17	6	331499	0.0069377	0.00512786	0.00180983
rs72716589	9	27871486	23	17	6	331499	0.0069377	0.00512786	0.00180983
rs117136034	9	27877778	23	17	6	331499	0.0069377	0.00512786	0.00180983
rs77774991	9	27881647	22	16	6	331500	0.00663606	0.00482623	0.00180983
rs7029145	9	27882653	22	16	6	331500	0.00663606	0.00482623	0.00180983
rs79434830	9	27883782	22	16	6	331500	0.00663606	0.00482623	0.00180983
rs2150988	9	27886856	22	16	6	331500	0.00663606	0.00482623	0.00180983
rs34176491	9	27889643	22	16	6	331500	0.00663606	0.00482623	0.00180983
rs10491821	9	27895649	22	16	6	331500	0.00663606	0.00482623	0.00180983
rs77741805	9	27897257	22	16	6	331500	0.00663606	0.00482623	0.00180983
rs79309146	9	27905858	21	16	5	331501	0.00633442	0.00482623	0.0015082
rs74682650	9	27908223	21	16	5	331501	0.00633442	0.00482623	0.0015082
rs10968185	9	27909983	21	16	5	331501	0.00633442	0.00482623	0.0015082
rs7029330	9	27910517	21	16	5	331501	0.00633442	0.00482623	0.0015082
rs76187699	9	27915384	19	14	5	331503	0.00573114	0.00422295	0.0015082
rs75470462	9	27916862	19	14	5	331503	0.00573114	0.00422295	0.0015082
rs10968194	9	27922737	19	14	5	331503	0.00573114	0.00422295	0.0015082
rs78795355	9	27929356	19	14	5	331503	0.00573114	0.00422295	0.0015082
rs77770529	9	27931106	19	14	5	331503	0.00573114	0.00422295	0.0015082
rs13297095	9	27939088	19	14	5	331503	0.00573114	0.00422295	0.0015082
rs13294649	9	27947687	19	14	5	331503	0.00573114	0.00422295	0.0015082
rs139346811	9	27949277	19	14	5	331503	0.00573114	0.00422295	0.0015082
rs2383751	9	27951129	19	14	5	331503	0.00573114	0.00422295	0.0015082
rs79872400	9	27957933	19	14	5	331503	0.00573114	0.00422295	0.0015082
rs12685185	9	27961564	19	14	5	331503	0.00573114	0.00422295	0.0015082
rs117329590	9	27969292	18	12	6	331504	0.0054295	0.00361967	0.00180983
rs4142124	9	27979665	14	8	6	331508	0.00422295	0.00241311	0.00180983
rs10812714	9	27983847	13	7	6	331509	0.00392131	0.00211147	0.00180983
rs10968257	9	27992040	14	7	7	331508	0.00422295	0.00211147	0.00211147
rs34149445	9	27993342	14	7	7	331508	0.00422295	0.00211147	0.00211147
rs1930013	9	27993608	14	7	7	331508	0.00422295	0.00211147	0.00211147
rs77795961	9	27996742	13	7	6	331509	0.00392131	0.00211147	0.00180983
rs62554699	9	27998073	13	7	6	331509	0.00392131	0.00211147	0.00180983
rs118177553	9	27999346	13	7	6	331509	0.00392131	0.00211147	0.00180983
rs60755722	9	28001413	12	7	5	331510	0.00361967	0.00211147	0.0015082
rs17569202	9	28004530	12	7	5	331510	0.00361967	0.00211147	0.0015082
rs78575038	9	28005049	12	7	5	331510	0.00361967	0.00211147	0.0015082
rs117257762	9	28008543	12	7	5	331510	0.00361967	0.00211147	0.0015082
rs10738788	9	28009501	12	7	5	331510	0.00361967	0.00211147	0.0015082
rs7036263	9	28012962	12	7	5	331510	0.00361967	0.00211147	0.0015082
rs62556468	9	28020697	13	7	6	331509	0.00392131	0.00211147	0.00180983
rs76418211	9	28023942	13	7	6	331509	0.00392131	0.00211147	0.00180983
rs72724928	9	28024194	13	7	6	331509	0.00392131	0.00211147	0.00180983
rs869995	9	28024654	13	7	6	331509	0.00392131	0.00211147	0.00180983
rs7848817	9	28028353	13	7	6	331509	0.00392131	0.00211147	0.00180983
rs10968291	9	28031741	13	7	6	331509	0.00392131	0.00211147	0.00180983
rs76789940	9	28035915	13	7	6	331509	0.00392131	0.00211147	0.00180983
rs75657793	9	28035948	13	7	6	331509	0.00392131	0.00211147	0.00180983
rs1452352	9	28037611	13	7	6	331509	0.00392131	0.00211147	0.00180983
rs1198007	9	28043290	19	6	13	331503	0.00573114	0.00180983	0.00392131
rs10968301	9	28043906	19	6	13	331503	0.00573114	0.00180983	0.00392131
rs1198009	9	28044739	19	6	13	331503	0.00573114	0.00180983	0.00392131
rs10968302	9	28045852	19	6	13	331503	0.00573114	0.00180983	0.00392131
rs17511658	9	28045924	19	6	13	331503	0.00573114	0.00180983	0.00392131
rs10812732	9	28053556	19	6	13	331503	0.00573114	0.00180983	0.00392131
rs1901566	9	28056067	19	6	13	331503	0.00573114	0.00180983	0.00392131
rs7848726	9	28058390	19	6	13	331503	0.00573114	0.00180983	0.00392131
rs10968320	9	28062014	19	6	13	331503	0.00573114	0.00180983	0.00392131
rs7853840	9	28068081	19	6	13	331503	0.00573114	0.00180983	0.00392131
rs6476035	9	28071285	21	6	15	331501	0.00633442	0.00180983	0.00452459
rs117544890	9	28072351	21	6	15	331501	0.00633442	0.00180983	0.00452459
rs117712944	9	28073499	21	6	15	331501	0.00633442	0.00180983	0.00452459
rs12551724	9	28080775	21	6	15	331501	0.00633442	0.00180983	0.00452459
rs10812737	9	28081049	21	6	15	331501	0.00633442	0.00180983	0.00452459
rs34268154	9	28082420	21	6	15	331501	0.00633442	0.00180983	0.00452459
rs2167644	9	28086344	21	6	15	331501	0.00633442	0.00180983	0.00452459
rs17698529	9	28088400	21	6	15	331501	0.00633442	0.00180983	0.00452459
rs7847672	9	28093874	21	6	15	331501	0.00633442	0.00180983	0.00452459
rs16912476	9	28094175	21	6	15	331501	0.00633442	0.00180983	0.00452459
rs72724975	9	28095284	21	6	15	331501	0.00633442	0.00180983	0.00452459
rs10124164	9	28107917	24	6	18	331498	0.00723934	0.00180983	0.0054295
rs10968349	9	28108634	24	6	18	331498	0.00723934	0.00180983	0.0054295
rs116887507	9	28122252	26	6	20	331496	0.00784262	0.00180983	0.00603278
rs1452336	9	28124180	26	6	20	331496	0.00784262	0.00180983	0.00603278
rs11792241	9	28135132	25	6	19	331497	0.00754098	0.00180983	0.00573114
rs1343452	9	28136460	25	6	19	331497	0.00754098	0.00180983	0.00573114
rs17698804	9	28140436	25	6	19	331497	0.00754098	0.00180983	0.00573114
rs62556549	9	28141368	25	6	19	331497	0.00754098	0.00180983	0.00573114
rs12684801	9	28143059	25	6	19	331497	0.00754098	0.00180983	0.00573114
rs7850371	9	28164681	25	6	19	331497	0.00754098	0.00180983	0.00573114
rs61659342	9	28170050	25	6	19	331497	0.00754098	0.00180983	0.00573114
rs80095685	9	28174772	24	5	19	331498	0.00723934	0.0015082	0.00573114
rs77604354	9	28175443	25	5	20	331497	0.00754098	0.0015082	0.00603278
rs72726918	9	28178349	28	5	23	331494	0.00844589	0.0015082	0.0069377
rs73645607	9	28184014	28	4	24	331494	0.00844589	0.00120656	0.00723934
rs74994639	9	28184075	28	4	24	331494	0.00844589	0.00120656	0.00723934
rs1155977	9	28186669	50	4	46	331472	0.015082	0.00120656	0.0138754
rs4878210	9	28188731	72	4	68	331450	0.021718	0.00120656	0.0205115
rs76242654	9	28189782	138	4	134	331384	0.0416262	0.00120656	0.0404196
rs17836433	9	28192662	307	4	303	331215	0.0926032	0.00120656	0.0913966
rs10757716	9	28204063	411	3	408	331111	0.123974	0.000904917	0.123069
rs13297216	9	28205131	431	3	428	331091	0.130006	0.000904917	0.129102
rs10968386	9	28205326	431	3	428	331091	0.130006	0.000904917	0.129102
rs7852404	9	28207204	431	3	428	331091	0.130006	0.000904917	0.129102
rs117828793	9	28211487	431	3	428	331091	0.130006	0.000904917	0.129102
rs78656269	9	28215678	431	3	428	331091	0.130006	0.000904917	0.129102
rs4305988	9	28218368	432	3	429	331090	0.130308	0.000904917	0.129403
rs77068389	9	28220439	432	3	429	331090	0.130308	0.000904917	0.129403
rs10511825	9	28222606	433	3	430	331089	0.13061	0.000904917	0.129705
rs4399024	9	28222934	433	3	430	331089	0.13061	0.000904917	0.129705
rs73645619	9	28223750	433	3	430	331089	0.13061	0.000904917	0.129705
rs11787960	9	28226219	435	3	432	331087	0.131213	0.000904917	0.130308
rs7357773	9	28227167	435	3	432	331087	0.131213	0.000904917	0.130308
rs10812758	9	28228174	435	3	432	331087	0.131213	0.000904917	0.130308
rs56173832	9	28234300	435	3	432	331087	0.131213	0.000904917	0.130308
rs72709314	9	28236729	435	3	432	331087	0.131213	0.000904917	0.130308
rs4514065	9	28239063	435	3	432	331087	0.131213	0.000904917	0.130308
rs78861637	9	28241422	435	3	432	331087	0.131213	0.000904917	0.130308
rs4545177	9	28247716	435	3	432	331087	0.131213	0.000904917	0.130308
rs77698206	9	28250265	435	3	432	331087	0.131213	0.000904917	0.130308
rs7044982	9	28250940	435	3	432	331087	0.131213	0.000904917	0.130308
rs117637977	9	28254570	435	3	432	331087	0.131213	0.000904917	0.130308
rs117002102	9	28254648	435	3	432	331087	0.131213	0.000904917	0.130308
rs12057041	9	28257665	435	3	432	331087	0.131213	0.000904917	0.130308
rs7020015	9	28260722	435	3	432	331087	0.131213	0.000904917	0.130308
rs117660411	9	28264268	428	3	425	331094	0.129102	0.000904917	0.128197
rs35824833	9	28264620	428	3	425	331094	0.129102	0.000904917	0.128197
rs75796205	9	28266511	428	3	425	331094	0.129102	0.000904917	0.128197
rs55746298	9	28275911	430	3	427	331092	0.129705	0.000904917	0.1288
rs111756616	9	28287776	430	3	427	331092	0.129705	0.000904917	0.1288
rs72709348	9	28291392	430	3	427	331092	0.129705	0.000904917	0.1288
rs10968458	9	28294879	431	3	428	331091	0.130006	0.000904917	0.129102
rs78253966	9	28300323	444	3	441	331078	0.133928	0.000904917	0.133023
rs78218769	9	28302133	444	3	441	331078	0.133928	0.000904917	0.133023
rs1953003	9	28305521	444	3	441	331078	0.133928	0.000904917	0.133023
rs117146116	9	28313102	446	3	443	331076	0.134531	0.000904917	0.133626
rs76552904	9	28314455	446	3	443	331076	0.134531	0.000904917	0.133626
rs10968506	9	28320201	447	3	444	331075	0.134833	0.000904917	0.133928
rs117873083	9	28320685	447	3	444	331075	0.134833	0.000904917	0.133928
rs1999423	9	28329088	447	3	444	331075	0.134833	0.000904917	0.133928
rs58084641	9	28337697	445	3	442	331077	0.134229	0.000904917	0.133324
rs12237240	9	28339306	444	3	441	331078	0.133928	0.000904917	0.133023
rs10968523	9	28341935	440	3	437	331082	0.132721	0.000904917	0.131816
rs12347591	9	28342014	440	3	437	331082	0.132721	0.000904917	0.131816
rs13297128	9	28342202	440	3	437	331082	0.132721	0.000904917	0.131816
rs116358619	9	28344873	439	3	436	331083	0.13242	0.000904917	0.131515
rs34882496	9	28348133	421	3	418	331101	0.12699	0.000904917	0.126085
rs10491895	9	28355201	51	3	48	331471	0.0153836	0.000904917	0.0144787
rs12553137	9	28355231	51	3	48	331471	0.0153836	0.000904917	0.0144787
rs4879239	9	28358823	38	3	35	331484	0.0114623	0.000904917	0.0105574
rs10968533	9	28359042	38	3	35	331484	0.0114623	0.000904917	0.0105574
rs17767000	9	28363762	31	3	28	331491	0.00935081	0.000904917	0.00844589
rs117487592	9	28365246	31	3	28	331491	0.00935081	0.000904917	0.00844589
rs117776244	9	28365904	31	3	28	331491	0.00935081	0.000904917	0.00844589
rs1331891	9	28367812	31	3	28	331491	0.00935081	0.000904917	0.00844589
rs7868849	9	28369818	30	3	27	331492	0.00904917	0.000904917	0.00814426
rs1331868	9	28371853	30	3	27	331492	0.00904917	0.000904917	0.00814426
rs7855389	9	28371898	30	3	27	331492	0.00904917	0.000904917	0.00814426
rs10968541	9	28374051	30	3	27	331492	0.00904917	0.000904917	0.00814426
rs4142448	9	28379692	30	3	27	331492	0.00904917	0.000904917	0.00814426
rs12555559	9	28381062	30	3	27	331492	0.00904917	0.000904917	0.00814426
rs1331879	9	28381857	30	3	27	331492	0.00904917	0.000904917	0.00814426
rs10757737	9	28384733	30	3	27	331492	0.00904917	0.000904917	0.00814426
rs6476063	9	28390534	32	3	29	331490	0.00965245	0.000904917	0.00874753
rs10968558	9	28396251	32	3	29	331490	0.00965245	0.000904917	0.00874753
rs75627660	9	28396385	32	3	29	331490	0.00965245	0.000904917	0.00874753
rs7028515	9	28396747	32	3	29	331490	0.00965245	0.000904917	0.00874753
rs10968560	9	28398225	33	3	30	331489	0.00995409	0.000904917	0.00904917
rs1929807	9	28402387	33	3	30	331489	0.00995409	0.000904917	0.00904917
rs76699582	9	28403592	33	3	30	331489	0.00995409	0.000904917	0.00904917
rs2383767	9	28406687	32	3	29	331490	0.00965245	0.000904917	0.00874753
rs7853721	9	28408040	32	3	29	331490	0.00965245	0.000904917	0.00874753
rs10968576	9	28414339	33	3	30	331489	0.00995409	0.000904917	0.00904917
rs7849276	9	28417572	33	3	30	331489	0.00995409	0.000904917	0.00904917
rs12553846	9	28420528	33	3	30	331489	0.00995409	0.000904917	0.00904917
rs10812818	9	28423368	33	3	30	331489	0.00995409	0.000904917	0.00904917
rs4529548	9	28429434	33	3	30	331489	0.00995409	0.000904917	0.00904917
rs80157278	9	28439601	33	3	30	331489	0.00995409	0.000904917	0.00904917
rs10812829	9	28441242	33	3	30	331489	0.00995409	0.000904917	0.00904917
rs117672856	9	28448086	32	3	29	331490	0.00965245	0.000904917	0.00874753
rs1929813	9	28452675	40	3	37	331482	0.0120656	0.000904917	0.0111606
rs2095015	9	28465584	43	3	40	331479	0.0129705	0.000904917	0.0120656
rs62557760	9	28469484	43	3	40	331479	0.0129705	0.000904917	0.0120656
rs117791633	9	28480963	44	2	42	331478	0.0132721	0.000603278	0.0126688
rs78434277	9	28485088	44	2	42	331478	0.0132721	0.000603278	0.0126688
rs72713542	9	28485668	44	2	42	331478	0.0132721	0.000603278	0.0126688
rs6476072	9	28489225	44	2	42	331478	0.0132721	0.000603278	0.0126688
rs10968621	9	28499864	46	2	44	331476	0.0138754	0.000603278	0.0132721
rs10812837	9	28501314	46	2	44	331476	0.0138754	0.000603278	0.0132721
rs4410993	9	28505399	49	2	47	331473	0.0147803	0.000603278	0.014177
rs7036471	9	28507094	49	2	47	331473	0.0147803	0.000603278	0.014177
rs7857851	9	28509969	49	2	47	331473	0.0147803	0.000603278	0.014177
rs116961907	9	28511184	49	2	47	331473	0.0147803	0.000603278	0.014177
rs72713573	9	28516237	49	2	47	331473	0.0147803	0.000603278	0.014177
rs10121969	9	28516643	49	2	47	331473	0.0147803	0.000603278	0.014177
rs10491886	9	28517001	49	2	47	331473	0.0147803	0.000603278	0.014177
rs28472295	9	28517010	49	2	47	331473	0.0147803	0.000603278	0.014177
rs10491885	9	28517137	49	2	47	331473	0.0147803	0.000603278	0.014177
rs10968633	9	28517171	49	2	47	331473	0.0147803	0.000603278	0.014177
rs56942085	9	28518911	49	2	47	331473	0.0147803	0.000603278	0.014177
rs10118375	9	28519666	49	2	47	331473	0.0147803	0.000603278	0.014177
rs80335013	9	28532094	50	2	48	331472	0.015082	0.000603278	0.0144787
rs12554290	9	28534489	50	2	48	331472	0.015082	0.000603278	0.0144787
rs72713581	9	28535241	50	2	48	331472	0.015082	0.000603278	0.0144787
rs73441436	9	28536953	50	2	48	331472	0.015082	0.000603278	0.0144787
rs72713582	9	28537472	50	2	48	331472	0.015082	0.000603278	0.0144787
rs12238199	9	28545107	51	2	49	331471	0.0153836	0.000603278	0.0147803
rs138716811	9	28562221	57	2	55	331465	0.0171934	0.000603278	0.0165902
rs79354071	9	28562253	57	2	55	331465	0.0171934	0.000603278	0.0165902
rs112222687	9	28564858	57	2	55	331465	0.0171934	0.000603278	0.0165902
rs72713596	9	28565858	59	2	57	331463	0.0177967	0.000603278	0.0171934
rs72713597	9	28567764	59	2	57	331463	0.0177967	0.000603278	0.0171934
rs10968656	9	28569164	59	2	57	331463	0.0177967	0.000603278	0.0171934
rs7038354	9	28569575	59	2	57	331463	0.0177967	0.000603278	0.0171934
rs7855874	9	28572086	60	2	58	331462	0.0180983	0.000603278	0.0174951
rs16913306	9	28575811	62	2	60	331460	0.0187016	0.000603278	0.0180983
rs17776015	9	28578948	61	2	59	331461	0.0184	0.000603278	0.0177967
rs1996774	9	28582398	62	2	60	331460	0.0187016	0.000603278	0.0180983
rs56354446	9	28582880	62	2	60	331460	0.0187016	0.000603278	0.0180983
rs72715209	9	28584790	65	2	63	331457	0.0196065	0.000603278	0.0190033
rs117192703	9	28587575	75	2	73	331447	0.0226229	0.000603278	0.0220197
rs73644081	9	28588081	78	2	76	331444	0.0235279	0.000603278	0.0229246
rs2383773	9	28592527	431	2	429	331091	0.130006	0.000603278	0.129403
rs13292141	9	28602289	538	2	536	330984	0.162282	0.000603278	0.161679
rs74521173	9	28604008	544	2	542	330978	0.164092	0.000603278	0.163488
rs75622023	9	28607634	544	2	542	330978	0.164092	0.000603278	0.163488
rs6476082	9	28608596	543	2	541	330979	0.16379	0.000603278	0.163187
rs72715219	9	28615161	533	2	531	330989	0.160774	0.000603278	0.16017
rs77126598	9	28618258	533	2	531	330989	0.160774	0.000603278	0.16017
rs10968681	9	28619581	533	2	531	330989	0.160774	0.000603278	0.16017
rs145601392	9	28631957	532	2	530	330990	0.160472	0.000603278	0.159869
rs16913449	9	28641544	539	2	537	330983	0.162583	0.000603278	0.16198
rs72715227	9	28658314	557	2	555	330965	0.168013	0.000603278	0.16741
rs79273925	9	28658354	558	2	556	330964	0.168315	0.000603278	0.167711
rs112528395	9	28658574	559	2	557	330963	0.168616	0.000603278	0.168013
rs75585095	9	28661242	563	2	561	330959	0.169823	0.000603278	0.16922
rs56001377	9	28662229	561	2	559	330961	0.16922	0.000603278	0.168616
rs79086690	9	28663871	561	2	559	330961	0.16922	0.000603278	0.168616
rs72715228	9	28670971	563	2	561	330959	0.169823	0.000603278	0.16922
rs7042990	9	28688478	573	2	571	330949	0.172839	0.000603278	0.172236
rs13301495	9	28695135	577	2	575	330945	0.174046	0.000603278	0.173442
rs72715230	9	28696123	577	2	575	330945	0.174046	0.000603278	0.173442
rs7034657	9	28700525	577	2	575	330945	0.174046	0.000603278	0.173442
rs7857831	9	28706724	579	2	577	330943	0.174649	0.000603278	0.174046
rs62545081	9	28707073	579	2	577	330943	0.174649	0.000603278	0.174046
rs117519803	9	28714669	579	2	577	330943	0.174649	0.000603278	0.174046
rs17512944	9	28723106	578	2	576	330944	0.174347	0.000603278	0.173744
rs80336061	9	28723735	578	2	576	330944	0.174347	0.000603278	0.173744
rs72715236	9	28730080	577	2	575	330945	0.174046	0.000603278	0.173442
rs321747	9	28734729	581	2	579	330941	0.175252	0.000603278	0.174649
rs78064830	9	28741867	582	2	580	330940	0.175554	0.000603278	0.174951
rs75808199	9	28749171	586	2	584	330936	0.176761	0.000603278	0.176157
rs78221333	9	28753055	587	2	585	330935	0.177062	0.000603278	0.176459
rs2383778	9	28753170	587	2	585	330935	0.177062	0.000603278	0.176459
rs10491621	9	28754137	587	2	585	330935	0.177062	0.000603278	0.176459
rs321738	9	28754535	587	2	585	330935	0.177062	0.000603278	0.176459
rs10812870	9	28755410	587	2	585	330935	0.177062	0.000603278	0.176459
rs10812871	9	28757900	587	2	585	330935	0.177062	0.000603278	0.176459
rs10812873	9	28759813	583	2	581	330939	0.175856	0.000603278	0.175252
rs321746	9	28759983	576	2	574	330946	0.173744	0.000603278	0.173141
rs79717810	9	28766016	139	2	137	331383	0.0419278	0.000603278	0.0413246
rs1590671	9	28768187	124	2	122	331398	0.0374032	0.000603278	0.0368
rs72715252	9	28770262	117	2	115	331405	0.0352918	0.000603278	0.0346885
rs112363969	9	28771966	113	3	110	331409	0.0340852	0.000904917	0.0331803
rs12683957	9	28772017	113	3	110	331409	0.0340852	0.000904917	0.0331803
rs16913639	9	28772815	113	3	110	331409	0.0340852	0.000904917	0.0331803
rs824252	9	28773602	113	3	110	331409	0.0340852	0.000904917	0.0331803
rs118115566	9	28773894	113	3	110	331409	0.0340852	0.000904917	0.0331803
rs1027346	9	28778418	107	3	104	331415	0.0322754	0.000904917	0.0313705
rs76433739	9	28779416	106	3	103	331416	0.0319737	0.000904917	0.0310688
rs10968770	9	28780795	105	3	102	331417	0.0316721	0.000904917	0.0307672
rs824262	9	28781357	105	3	102	331417	0.0316721	0.000904917	0.0307672
rs16913661	9	28783523	105	3	102	331417	0.0316721	0.000904917	0.0307672
rs702237	9	28783632	105	3	102	331417	0.0316721	0.000904917	0.0307672
rs79886410	9	28784021	103	3	100	331419	0.0310688	0.000904917	0.0301639
rs824240	9	28786258	88	3	85	331434	0.0265442	0.000904917	0.0256393
rs62545158	9	28789958	76	3	73	331446	0.0229246	0.000904917	0.0220197
rs76136254	9	28797521	69	3	66	331453	0.0208131	0.000904917	0.0199082
rs117446859	9	28797621	69	3	66	331453	0.0208131	0.000904917	0.0199082
rs111467484	9	28799744	65	3	62	331457	0.0196065	0.000904917	0.0187016
rs824235	9	28815778	50	3	47	331472	0.015082	0.000904917	0.014177
rs1494334	9	28817543	50	3	47	331472	0.015082	0.000904917	0.014177
rs77571729	9	28817766	50	3	47	331472	0.015082	0.000904917	0.014177
rs824237	9	28819222	49	3	46	331473	0.0147803	0.000904917	0.0138754
rs36121149	9	28823239	49	3	46	331473	0.0147803	0.000904917	0.0138754
rs13299755	9	28823317	49	3	46	331473	0.0147803	0.000904917	0.0138754
rs116035596	9	28832005	45	4	41	331477	0.0135738	0.00120656	0.0123672
rs10968789	9	28835359	45	4	41	331477	0.0135738	0.00120656	0.0123672
rs72715295	9	28837910	44	4	40	331478	0.0132721	0.00120656	0.0120656
rs13283713	9	28845151	43	4	39	331479	0.0129705	0.00120656	0.0117639
rs71513916	9	28856903	42	4	38	331480	0.0126688	0.00120656	0.0114623
rs74815890	9	28864549	37	4	33	331485	0.0111606	0.00120656	0.00995409
rs320940	9	28865289	37	4	33	331485	0.0111606	0.00120656	0.00995409
rs320955	9	28879500	34	4	30	331488	0.0102557	0.00120656	0.00904917
rs1368997	9	28880045	34	4	30	331488	0.0102557	0.00120656	0.00904917
rs2164073	9	28890746	32	4	28	331490	0.00965245	0.00120656	0.00844589
rs112394932	9	28891384	32	4	28	331490	0.00965245	0.00120656	0.00844589
rs74469320	9	28891704	32	4	28	331490	0.00965245	0.00120656	0.00844589
rs10968815	9	28896198	32	4	28	331490	0.00965245	0.00120656	0.00844589
rs35948158	9	28900359	31	4	27	331491	0.00935081	0.00120656	0.00814426
rs75685081	9	28909283	29	4	25	331493	0.00874753	0.00120656	0.00754098
rs117994625	9	28921331	22	4	18	331500	0.00663606	0.00120656	0.0054295
rs7870709	9	28929626	20	4	16	331502	0.00603278	0.00120656	0.00482623
rs72717694	9	28934039	20	4	16	331502	0.00603278	0.00120656	0.00482623
rs117814929	9	28934191	20	4	16	331502	0.00603278	0.00120656	0.00482623
rs75409186	9	28940698	20	4	16	331502	0.00603278	0.00120656	0.00482623
rs5012223	9	28944334	19	4	15	331503	0.00573114	0.00120656	0.00452459
rs34442208	9	28945824	19	4	15	331503	0.00573114	0.00120656	0.00452459
rs56003333	9	28965088	16	4	12	331506	0.00482623	0.00120656	0.00361967
rs62549482	9	28969954	16	4	12	331506	0.00482623	0.00120656	0.00361967
rs1836237	9	28988242	14	4	10	331508	0.00422295	0.00120656	0.00301639
rs3910289	9	28988613	14	4	10	331508	0.00422295	0.00120656	0.00301639
rs34402999	9	28990272	13	4	9	331509	0.00392131	0.00120656	0.00271475
rs4113740	9	29011285	14	5	9	331508	0.00422295	0.0015082	0.00271475
rs79365136	9	29015145	14	5	9	331508	0.00422295	0.0015082	0.00271475
rs117926397	9	29016374	14	5	9	331508	0.00422295	0.0015082	0.00271475
rs13284156	9	29021207	14	5	9	331508	0.00422295	0.0015082	0.00271475
rs10968887	9	29022152	14	5	9	331508	0.00422295	0.0015082	0.00271475
rs72719379	9	29025219	14	5	9	331508	0.00422295	0.0015082	0.00271475
rs10968904	9	29035488	14	5	9	331508	0.00422295	0.0015082	0.00271475
rs116941221	9	29036152	14	5	9	331508	0.00422295	0.0015082	0.00271475
rs71513925	9	29038468	14	5	9	331508	0.00422295	0.0015082	0.00271475
rs117783500	9	29043844	14	5	9	331508	0.00422295	0.0015082	0.00271475
rs72719385	9	29050489	14	5	9	331508	0.00422295	0.0015082	0.00271475
rs79011350	9	29051325	14	5	9	331508	0.00422295	0.0015082	0.00271475
rs10757786	9	29075393	14	5	9	331508	0.00422295	0.0015082	0.00271475
rs10968926	9	29076524	14	5	9	331508	0.00422295	0.0015082	0.00271475
rs56405019	9	29092111	14	5	9	331508	0.00422295	0.0015082	0.00271475
rs188182197	9	29104587	14	5	9	331508	0.00422295	0.0015082	0.00271475
rs2000194	9	29105290	14	5	9	331508	0.00422295	0.0015082	0.00271475
rs7854981	9	29110669	14	5	9	331508	0.00422295	0.0015082	0.00271475
rs34520698	9	29122419	15	5	10	331507	0.00452459	0.0015082	0.00301639
rs112599577	9	29128681	15	5	10	331507	0.00452459	0.0015082	0.00301639
rs62553964	9	29131739	15	5	10	331507	0.00452459	0.0015082	0.00301639
rs74855183	9	29138604	15	5	10	331507	0.00452459	0.0015082	0.00301639
rs17527268	9	29162369	17	7	10	331505	0.00512786	0.00211147	0.00301639
rs76554248	9	29163283	17	7	10	331505	0.00512786	0.00211147	0.00301639
rs56029295	9	29164599	16	7	9	331506	0.00482623	0.00211147	0.00271475
rs117070631	9	29175880	16	7	9	331506	0.00482623	0.00211147	0.00271475
rs72723453	9	29191892	14	7	7	331508	0.00422295	0.00211147	0.00211147
rs13283952	9	29213250	15	8	7	331507	0.00452459	0.00241311	0.00211147
rs75111410	9	29216319	16	9	7	331506	0.00482623	0.00271475	0.00211147
rs17528917	9	29218829	16	9	7	331506	0.00482623	0.00271475	0.00211147
rs1010587	9	29218907	16	9	7	331506	0.00482623	0.00271475	0.00211147
rs10813028	9	29223296	16	9	7	331506	0.00482623	0.00271475	0.00211147
rs35908536	9	29232871	17	10	7	331505	0.00512786	0.00301639	0.00211147
rs17589327	9	29241877	17	10	7	331505	0.00512786	0.00301639	0.00211147
rs36114921	9	29246516	17	10	7	331505	0.00512786	0.00301639	0.00211147
rs59200450	9	29247058	17	10	7	331505	0.00512786	0.00301639	0.00211147
rs118032648	9	29248484	17	10	7	331505	0.00512786	0.00301639	0.00211147
rs72723484	9	29249828	17	10	7	331505	0.00512786	0.00301639	0.00211147
rs7852004	9	29261935	17	10	7	331505	0.00512786	0.00301639	0.00211147
rs10813035	9	29263492	17	10	7	331505	0.00512786	0.00301639	0.00211147
rs72725407	9	29268120	17	10	7	331505	0.00512786	0.00301639	0.00211147
rs10969044	9	29269152	17	10	7	331505	0.00512786	0.00301639	0.00211147
rs10119346	9	29281340	17	10	7	331505	0.00512786	0.00301639	0.00211147
rs12115560	9	29283602	17	10	7	331505	0.00512786	0.00301639	0.00211147
rs80028017	9	29292965	17	10	7	331505	0.00512786	0.00301639	0.00211147
rs116939710	9	29296812	17	10	7	331505	0.00512786	0.00301639	0.00211147
rs78315565	9	29298753	17	10	7	331505	0.00512786	0.00301639	0.00211147
rs116893806	9	29298932	17	10	7	331505	0.00512786	0.00301639	0.00211147
rs17531439	9	29298962	17	10	7	331505	0.00512786	0.00301639	0.00211147
rs1928663	9	29302701	16	9	7	331506	0.00482623	0.00271475	0.00211147
rs6415758	9	29302902	16	9	7	331506	0.00482623	0.00271475	0.00211147
rs2183357	9	29303329	16	9	7	331506	0.00482623	0.00271475	0.00211147
rs79643746	9	29304397	16	9	7	331506	0.00482623	0.00271475	0.00211147
rs12378755	9	29318695	16	9	7	331506	0.00482623	0.00271475	0.00211147
rs117804592	9	29336213	15	9	6	331507	0.00452459	0.00271475	0.00180983
rs12005081	9	29344284	15	9	6	331507	0.00452459	0.00271475	0.00180983
rs117695347	9	29358191	15	9	6	331507	0.00452459	0.00271475	0.00180983
rs1929831	9	29363582	15	9	6	331507	0.00452459	0.00271475	0.00180983
rs10969106	9	29364327	15	9	6	331507	0.00452459	0.00271475	0.00180983
rs10757844	9	29370606	15	9	6	331507	0.00452459	0.00271475	0.00180983
rs9792575	9	29371045	15	9	6	331507	0.00452459	0.00271475	0.00180983
rs72725446	9	29375052	15	9	6	331507	0.00452459	0.00271475	0.00180983
rs12684848	9	29391712	13	9	4	331509	0.00392131	0.00271475	0.00120656
rs62555811	9	29393873	13	9	4	331509	0.00392131	0.00271475	0.00120656
rs76436935	9	29395695	13	9	4	331509	0.00392131	0.00271475	0.00120656
rs4878387	9	29400851	13	9	4	331509	0.00392131	0.00271475	0.00120656
rs4878388	9	29406667	13	9	4	331509	0.00392131	0.00271475	0.00120656
rs10969136	9	29408403	13	9	4	331509	0.00392131	0.00271475	0.00120656
rs112041732	9	29413036	15	10	5	331507	0.00452459	0.00301639	0.0015082
rs7851833	9	29414554	15	10	5	331507	0.00452459	0.00301639	0.0015082
rs74626068	9	29424408	15	10	5	331507	0.00452459	0.00301639	0.0015082
rs2891328	9	29426335	15	10	5	331507	0.00452459	0.00301639	0.0015082
rs6476133	9	29434370	15	10	5	331507	0.00452459	0.00301639	0.0015082
rs117731723	9	29435960	15	10	5	331507	0.00452459	0.00301639	0.0015082
rs117776245	9	29441972	15	10	5	331507	0.00452459	0.00301639	0.0015082
rs78894534	9	29443480	15	10	5	331507	0.00452459	0.00301639	0.0015082
rs72727622	9	29443745	15	10	5	331507	0.00452459	0.00301639	0.0015082
rs74512110	9	29457130	14	10	4	331508	0.00422295	0.00301639	0.00120656
rs1359345	9	29457425	14	10	4	331508	0.00422295	0.00301639	0.00120656
rs4879352	9	29457656	14	10	4	331508	0.00422295	0.00301639	0.00120656
Affx-33635558	9	29462663	14	10	4	331508	0.00422295	0.00301639	0.00120656
rs13285555	9	29465587	14	10	4	331508	0.00422295	0.00301639	0.00120656
rs17608513	9	29474802	17	10	7	331505	0.00512786	0.00301639	0.00211147
rs72709232	9	29475179	18	10	8	331504	0.0054295	0.00301639	0.00241311
rs1359351	9	29477898	18	10	8	331504	0.0054295	0.00301639	0.00241311
rs116969065	9	29490214	18	10	8	331504	0.0054295	0.00301639	0.00241311
rs75052500	9	29495856	18	10	8	331504	0.0054295	0.00301639	0.00241311
rs79687719	9	29498899	18	10	8	331504	0.0054295	0.00301639	0.00241311
rs72709301	9	29502791	18	10	8	331504	0.0054295	0.00301639	0.00241311
rs57265249	9	29502919	18	10	8	331504	0.0054295	0.00301639	0.00241311
rs143830510	9	29510394	17	10	7	331505	0.00512786	0.00301639	0.00211147
rs7040023	9	29511265	17	10	7	331505	0.00512786	0.00301639	0.00211147
rs115238155	9	29512612	17	10	7	331505	0.00512786	0.00301639	0.00211147
rs75044641	9	29532828	17	10	7	331505	0.00512786	0.00301639	0.00211147
rs117385659	9	29533638	17	10	7	331505	0.00512786	0.00301639	0.00211147
rs471561	9	29539557	17	10	7	331505	0.00512786	0.00301639	0.00211147
rs112686359	9	29542199	17	10	7	331505	0.00512786	0.00301639	0.00211147
rs118126809	9	29550878	18	10	8	331504	0.0054295	0.00301639	0.00241311
rs667137	9	29554760	18	10	8	331504	0.0054295	0.00301639	0.00241311
rs7852411	9	29557128	18	10	8	331504	0.0054295	0.00301639	0.00241311
rs77161497	9	29563867	18	10	8	331504	0.0054295	0.00301639	0.00241311
rs17538664	9	29565243	18	10	8	331504	0.0054295	0.00301639	0.00241311
rs79986870	9	29566870	18	10	8	331504	0.0054295	0.00301639	0.00241311
rs12551941	9	29568836	18	10	8	331504	0.0054295	0.00301639	0.00241311
rs74894220	9	29569037	18	10	8	331504	0.0054295	0.00301639	0.00241311
rs138416645	9	29571321	18	10	8	331504	0.0054295	0.00301639	0.00241311
rs483167	9	29575526	18	10	8	331504	0.0054295	0.00301639	0.00241311
rs72713282	9	29582366	18	10	8	331504	0.0054295	0.00301639	0.00241311
rs10969277	9	29591346	18	10	8	331504	0.0054295	0.00301639	0.00241311
rs1351549	9	29593296	18	10	8	331504	0.0054295	0.00301639	0.00241311
rs17772552	9	29593858	18	10	8	331504	0.0054295	0.00301639	0.00241311
rs78562403	9	29599173	18	10	8	331504	0.0054295	0.00301639	0.00241311
rs76938543	9	29601702	18	10	8	331504	0.0054295	0.00301639	0.00241311
rs112922919	9	29604713	18	10	8	331504	0.0054295	0.00301639	0.00241311
rs117537984	9	29617054	17	10	7	331505	0.00512786	0.00301639	0.00211147
rs10969289	9	29618472	17	10	7	331505	0.00512786	0.00301639	0.00211147
rs10733443	9	29619873	17	10	7	331505	0.00512786	0.00301639	0.00211147
rs73644138	9	29626166	17	10	7	331505	0.00512786	0.00301639	0.00211147
rs57189915	9	29631114	17	10	7	331505	0.00512786	0.00301639	0.00211147
rs546929	9	29638167	17	10	7	331505	0.00512786	0.00301639	0.00211147
rs12338948	9	29638538	17	10	7	331505	0.00512786	0.00301639	0.00211147
rs117200994	9	29663028	17	10	7	331505	0.00512786	0.00301639	0.00211147
rs7047143	9	29664382	17	10	7	331505	0.00512786	0.00301639	0.00211147
rs77004945	9	29680496	17	10	7	331505	0.00512786	0.00301639	0.00211147
rs74711442	9	29685927	17	10	7	331505	0.00512786	0.00301639	0.00211147
rs77617552	9	29692978	16	9	7	331506	0.00482623	0.00271475	0.00211147
rs7859112	9	29694971	16	9	7	331506	0.00482623	0.00271475	0.00211147
rs12346244	9	29702062	16	9	7	331506	0.00482623	0.00271475	0.00211147
rs2383834	9	29713272	16	9	7	331506	0.00482623	0.00271475	0.00211147
rs117139043	9	29714893	16	9	7	331506	0.00482623	0.00271475	0.00211147
rs77203213	9	29725679	11	8	3	331511	0.00331803	0.00241311	0.000904917
rs10969339	9	29733159	11	8	3	331511	0.00331803	0.00241311	0.000904917
rs10113909	9	29741178	11	8	3	331511	0.00331803	0.00241311	0.000904917
rs7851379	9	29741975	11	8	3	331511	0.00331803	0.00241311	0.000904917
rs1335176	9	29745864	11	8	3	331511	0.00331803	0.00241311	0.000904917
rs72716805	9	29749221	11	8	3	331511	0.00331803	0.00241311	0.000904917
rs117072468	9	29750742	11	8	3	331511	0.00331803	0.00241311	0.000904917
rs76051672	9	29755036	12	9	3	331510	0.00361967	0.00271475	0.000904917
rs79774814	9	29757605	12	9	3	331510	0.00361967	0.00271475	0.000904917
rs62539551	9	29769453	12	9	3	331510	0.00361967	0.00271475	0.000904917
rs117886213	9	29779681	12	9	3	331510	0.00361967	0.00271475	0.000904917
rs56206230	9	29780409	12	9	3	331510	0.00361967	0.00271475	0.000904917
rs1953335	9	29780662	12	9	3	331510	0.00361967	0.00271475	0.000904917
rs117064224	9	29783305	12	9	3	331510	0.00361967	0.00271475	0.000904917
rs76866522	9	29783877	12	9	3	331510	0.00361967	0.00271475	0.000904917
rs2152206	9	29790389	12	9	3	331510	0.00361967	0.00271475	0.000904917
rs112283676	9	29800007	12	9	3	331510	0.00361967	0.00271475	0.000904917
rs62539554	9	29804046	12	9	3	331510	0.00361967	0.00271475	0.000904917
rs75444526	9	29806957	12	9	3	331510	0.00361967	0.00271475	0.000904917
rs117449548	9	29808093	12	9	3	331510	0.00361967	0.00271475	0.000904917
rs11506251	9	29811397	12	9	3	331510	0.00361967	0.00271475	0.000904917
rs56380864	9	29813639	12	9	3	331510	0.00361967	0.00271475	0.000904917
rs116938821	9	29816145	12	9	3	331510	0.00361967	0.00271475	0.000904917
rs7026740	9	29816359	12	9	3	331510	0.00361967	0.00271475	0.000904917
rs16915329	9	29826163	12	9	3	331510	0.00361967	0.00271475	0.000904917
rs79098434	9	29831051	12	9	3	331510	0.00361967	0.00271475	0.000904917
rs2383830	9	29844011	12	9	3	331510	0.00361967	0.00271475	0.000904917
rs13302651	9	29848380	12	9	3	331510	0.00361967	0.00271475	0.000904917
rs1041683	9	29853258	12	9	3	331510	0.00361967	0.00271475	0.000904917
rs4879389	9	29873865	12	9	3	331510	0.00361967	0.00271475	0.000904917
rs117323470	9	29886795	12	9	3	331510	0.00361967	0.00271475	0.000904917
Affx-37459571	9	29903474	12	9	3	331510	0.00361967	0.00271475	0.000904917
rs7871644	9	29903761	12	9	3	331510	0.00361967	0.00271475	0.000904917
rs72718617	9	29904986	12	9	3	331510	0.00361967	0.00271475	0.000904917
rs79929264	9	29907360	12	9	3	331510	0.00361967	0.00271475	0.000904917
rs112797379	9	29909104	12	9	3	331510	0.00361967	0.00271475	0.000904917
rs76149640	9	29910121	12	9	3	331510	0.00361967	0.00271475	0.000904917
rs2492616	9	29924647	11	8	3	331511	0.00331803	0.00241311	0.000904917
rs2492624	9	29938824	10	7	3	331512	0.00301639	0.00211147	0.000904917
rs2502106	9	29938935	10	7	3	331512	0.00301639	0.00211147	0.000904917
rs72718641	9	29939858	10	7	3	331512	0.00301639	0.00211147	0.000904917
rs10813204	9	29942472	10	7	3	331512	0.00301639	0.00211147	0.000904917
rs13287655	9	29946004	10	7	3	331512	0.00301639	0.00211147	0.000904917
rs72718656	9	29955474	16	7	9	331506	0.00482623	0.00211147	0.00271475
rs16915452	9	29959700	17	7	10	331505	0.00512786	0.00211147	0.00301639
rs7027471	9	29964976	17	7	10	331505	0.00512786	0.00211147	0.00301639
rs73646610	9	29980858	17	6	11	331505	0.00512786	0.00180983	0.00331803
rs6476179	9	29985815	17	6	11	331505	0.00512786	0.00180983	0.00331803
rs74776058	9	30014333	18	6	12	331504	0.0054295	0.00180983	0.00361967
rs10511841	9	30019155	18	6	12	331504	0.0054295	0.00180983	0.00361967
rs13286065	9	30026210	24	6	18	331498	0.00723934	0.00180983	0.0054295
rs117147278	9	30034083	24	6	18	331498	0.00723934	0.00180983	0.0054295
rs73434443	9	30045030	25	6	19	331497	0.00754098	0.00180983	0.00573114
rs10813220	9	30048247	25	6	19	331497	0.00754098	0.00180983	0.00573114
rs72720730	9	30054408	25	6	19	331497	0.00754098	0.00180983	0.00573114
rs16915543	9	30061710	25	6	19	331497	0.00754098	0.00180983	0.00573114
rs1857663	9	30062517	25	6	19	331497	0.00754098	0.00180983	0.00573114
rs72720745	9	30063030	25	6	19	331497	0.00754098	0.00180983	0.00573114
rs117787511	9	30065949	25	6	19	331497	0.00754098	0.00180983	0.00573114
rs62538326	9	30069805	25	6	19	331497	0.00754098	0.00180983	0.00573114
rs10969544	9	30073483	24	5	19	331498	0.00723934	0.0015082	0.00573114
rs13298181	9	30076138	23	4	19	331499	0.0069377	0.00120656	0.00573114
rs2360147	9	30077005	23	4	19	331499	0.0069377	0.00120656	0.00573114
rs1780072	9	30083599	21	2	19	331501	0.00633442	0.000603278	0.00573114
rs80156405	9	30086108	21	2	19	331501	0.00633442	0.000603278	0.00573114
rs10969554	9	30087981	21	2	19	331501	0.00633442	0.000603278	0.00573114
rs68147517	9	30090620	21	2	19	331501	0.00633442	0.000603278	0.00573114
rs1857654	9	30094854	21	2	19	331501	0.00633442	0.000603278	0.00573114
rs74509948	9	30113001	21	2	19	331501	0.00633442	0.000603278	0.00573114
rs17774792	9	30115409	21	2	19	331501	0.00633442	0.000603278	0.00573114
rs1633499	9	30115648	21	2	19	331501	0.00633442	0.000603278	0.00573114
rs2666376	9	30123568	21	2	19	331501	0.00633442	0.000603278	0.00573114
rs117670741	9	30127453	21	2	19	331501	0.00633442	0.000603278	0.00573114
rs2360158	9	30134409	21	2	19	331501	0.00633442	0.000603278	0.00573114
rs12339740	9	30140180	21	2	19	331501	0.00633442	0.000603278	0.00573114
rs72722515	9	30153742	21	2	19	331501	0.00633442	0.000603278	0.00573114
rs117476674	9	30172169	21	2	19	331501	0.00633442	0.000603278	0.00573114
rs76706517	9	30179413	21	2	19	331501	0.00633442	0.000603278	0.00573114
rs117549891	9	30181773	21	2	19	331501	0.00633442	0.000603278	0.00573114
rs2666396	9	30188051	21	2	19	331501	0.00633442	0.000603278	0.00573114
rs1857660	9	30191185	21	2	19	331501	0.00633442	0.000603278	0.00573114
rs17774995	9	30196533	22	2	20	331500	0.00663606	0.000603278	0.00603278
rs4879416	9	30209421	23	2	21	331499	0.0069377	0.000603278	0.00633442
rs117970130	9	30226880	23	2	21	331499	0.0069377	0.000603278	0.00633442
rs117537590	9	30234391	24	2	22	331498	0.00723934	0.000603278	0.00663606
rs118178845	9	30248889	32	2	30	331490	0.00965245	0.000603278	0.00904917
rs62546987	9	30258803	27	2	25	331495	0.00814426	0.000603278	0.00754098
rs9696903	9	30266608	28	2	26	331494	0.00844589	0.000603278	0.00784262
rs12338157	9	30276852	27	2	25	331495	0.00814426	0.000603278	0.00754098
rs13292337	9	30281061	27	2	25	331495	0.00814426	0.000603278	0.00754098
rs80124314	9	30283216	27	2	25	331495	0.00814426	0.000603278	0.00754098
rs72710813	9	30290035	27	2	25	331495	0.00814426	0.000603278	0.00754098
rs80137343	9	30290206	27	2	25	331495	0.00814426	0.000603278	0.00754098
rs116859567	9	30306650	28	2	26	331494	0.00844589	0.000603278	0.00784262
rs10969620	9	30323457	29	2	27	331493	0.00874753	0.000603278	0.00814426
rs12552839	9	30325303	29	2	27	331493	0.00874753	0.000603278	0.00814426
rs77976219	9	30350626	31	1	30	331491	0.00935081	0.000301639	0.00904917
rs72710837	9	30351300	31	1	30	331491	0.00935081	0.000301639	0.00904917
rs10969637	9	30352885	33	1	32	331489	0.00995409	0.000301639	0.00965245
rs78430432	9	30354381	33	1	32	331489	0.00995409	0.000301639	0.00965245
rs16915913	9	30360144	33	1	32	331489	0.00995409	0.000301639	0.00965245
rs4358878	9	30361738	34	1	33	331488	0.0102557	0.000301639	0.00995409
rs76871659	9	30365604	30	1	29	331492	0.00904917	0.000301639	0.00874753
rs117175830	9	30365699	29	1	28	331493	0.00874753	0.000301639	0.00844589
rs117364413	9	30372706	29	1	28	331493	0.00874753	0.000301639	0.00844589
rs10969651	9	30378481	29	1	28	331493	0.00874753	0.000301639	0.00844589
rs117897608	9	30381007	29	1	28	331493	0.00874753	0.000301639	0.00844589
rs17177807	9	30404187	31	1	30	331491	0.00935081	0.000301639	0.00904917
rs117634056	9	30417691	32	1	31	331490	0.00965245	0.000301639	0.00935081
rs10969664	9	30423779	36	1	35	331486	0.010859	0.000301639	0.0105574
rs77697584	9	30435312	38	1	37	331484	0.0114623	0.000301639	0.0111606
rs3913602	9	30449722	45	1	44	331477	0.0135738	0.000301639	0.0132721
rs3866499	9	30453151	45	1	44	331477	0.0135738	0.000301639	0.0132721
rs3913601	9	30453507	45	1	44	331477	0.0135738	0.000301639	0.0132721
rs10813257	9	30460743	45	1	44	331477	0.0135738	0.000301639	0.0132721
rs117167640	9	30461213	45	1	44	331477	0.0135738	0.000301639	0.0132721
rs10969687	9	30471319	45	1	44	331477	0.0135738	0.000301639	0.0132721
rs114430312	9	30471542	45	1	44	331477	0.0135738	0.000301639	0.0132721
rs62544935	9	30473528	45	1	44	331477	0.0135738	0.000301639	0.0132721
rs13302711	9	30487188	45	1	44	331477	0.0135738	0.000301639	0.0132721
rs76999688	9	30500626	43	1	42	331479	0.0129705	0.000301639	0.0126688
rs17775810	9	30504349	42	1	41	331480	0.0126688	0.000301639	0.0123672
rs1333004	9	30509196	42	1	41	331480	0.0126688	0.000301639	0.0123672
rs117594690	9	30516582	42	1	41	331480	0.0126688	0.000301639	0.0123672
rs76937958	9	30519708	42	1	41	331480	0.0126688	0.000301639	0.0123672
rs1125204	9	30525534	42	1	41	331480	0.0126688	0.000301639	0.0123672
rs4534202	9	30526201	42	1	41	331480	0.0126688	0.000301639	0.0123672
rs12379891	9	30528036	42	1	41	331480	0.0126688	0.000301639	0.0123672
rs13287278	9	30533569	42	1	41	331480	0.0126688	0.000301639	0.0123672
rs76966874	9	30536776	42	1	41	331480	0.0126688	0.000301639	0.0123672
rs10969739	9	30551595	43	1	42	331479	0.0129705	0.000301639	0.0126688
rs117470507	9	30553527	43	1	42	331479	0.0129705	0.000301639	0.0126688
rs78139106	9	30554449	40	1	39	331482	0.0120656	0.000301639	0.0117639
rs10757979	9	30577247	36	1	35	331486	0.010859	0.000301639	0.0105574
rs77632591	9	30579903	34	1	33	331488	0.0102557	0.000301639	0.00995409
rs79204789	9	30587432	32	1	31	331490	0.00965245	0.000301639	0.00935081
rs117465589	9	30599288	31	1	30	331491	0.00935081	0.000301639	0.00904917
rs117691137	9	30604864	31	1	30	331491	0.00935081	0.000301639	0.00904917
rs4498633	9	30616311	31	1	30	331491	0.00935081	0.000301639	0.00904917
rs34083864	9	30616591	31	1	30	331491	0.00935081	0.000301639	0.00904917
rs10813324	9	30621116	31	1	30	331491	0.00935081	0.000301639	0.00904917
rs76875167	9	30621753	31	1	30	331491	0.00935081	0.000301639	0.00904917
rs4242683	9	30623384	32	1	31	331490	0.00965245	0.000301639	0.00935081
rs78117109	9	30630377	32	1	31	331490	0.00965245	0.000301639	0.00935081
rs4534204	9	30632017	32	1	31	331490	0.00965245	0.000301639	0.00935081
rs79919347	9	30632639	32	1	31	331490	0.00965245	0.000301639	0.00935081
rs117840921	9	30647523	30	1	29	331492	0.00904917	0.000301639	0.00874753
rs117403619	9	30652864	31	1	30	331491	0.00935081	0.000301639	0.00904917
rs12552047	9	30654170	31	1	30	331491	0.00935081	0.000301639	0.00904917
rs7860483	9	30662578	29	1	28	331493	0.00874753	0.000301639	0.00844589
rs62548342	9	30662698	29	1	28	331493	0.00874753	0.000301639	0.00844589
rs111376262	9	30664418	29	1	28	331493	0.00874753	0.000301639	0.00844589
rs78105130	9	30666450	29	1	28	331493	0.00874753	0.000301639	0.00844589
rs13292990	9	30677483	29	1	28	331493	0.00874753	0.000301639	0.00844589
rs10969823	9	30687647	29	1	28	331493	0.00874753	0.000301639	0.00844589
rs78403118	9	30710380	21	1	20	331501	0.00633442	0.000301639	0.00603278
rs10969832	9	30710447	21	1	20	331501	0.00633442	0.000301639	0.00603278
rs117934919	9	30719758	21	1	20	331501	0.00633442	0.000301639	0.00603278
rs10969837	9	30721815	20	1	19	331502	0.00603278	0.000301639	0.00573114
rs75818816	9	30722536	20	1	19	331502	0.00603278	0.000301639	0.00573114
rs3860965	9	30737260	16	1	15	331506	0.00482623	0.000301639	0.00452459
rs117816215	9	30762243	14	1	13	331508	0.00422295	0.000301639	0.00392131
rs17720146	9	30794289	13	1	12	331509	0.00392131	0.000301639	0.00361967
rs13287766	9	30794602	13	1	12	331509	0.00392131	0.000301639	0.00361967
rs76489427	9	30794757	13	1	12	331509	0.00392131	0.000301639	0.00361967
rs1412410	9	30802920	13	1	12	331509	0.00392131	0.000301639	0.00361967
rs1929979	9	30815919	12	1	11	331510	0.00361967	0.000301639	0.00331803
rs10969875	9	30822433	12	1	11	331510	0.00361967	0.000301639	0.00331803
rs56274776	9	30832574	8	1	7	331514	0.00241311	0.000301639	0.00211147
rs13293912	9	30844940	7	1	6	331515	0.00211147	0.000301639	0.00180983
rs72703040	9	30849435	8	1	7	331514	0.00241311	0.000301639	0.00211147
rs73644363	9	30860920	8	1	7	331514	0.00241311	0.000301639	0.00211147
rs118115761	9	30864848	8	1	7	331514	0.00241311	0.000301639	0.00211147
rs7866841	9	30864953	8	1	7	331514	0.00241311	0.000301639	0.00211147
rs7863381	9	30872374	6	1	5	331516	0.00180983	0.000301639	0.0015082
rs10969922	9	30877268	6	1	5	331516	0.00180983	0.000301639	0.0015082
rs34145112	9	30889308	5	1	4	331517	0.0015082	0.000301639	0.00120656
rs117025513	9	30897493	5	1	4	331517	0.0015082	0.000301639	0.00120656
rs7857535	9	30899622	5	1	4	331517	0.0015082	0.000301639	0.00120656
rs72703059	9	30906122	6	1	5	331516	0.00180983	0.000301639	0.0015082
rs115056410	9	30911154	7	1	6	331515	0.00211147	0.000301639	0.00180983
rs116855213	9	30913363	7	1	6	331515	0.00211147	0.000301639	0.00180983
rs76542453	9	30914585	7	1	6	331515	0.00211147	0.000301639	0.00180983
rs72703063	9	30926135	7	1	6	331515	0.00211147	0.000301639	0.00180983
rs17777021	9	30933176	7	1	6	331515	0.00211147	0.000301639	0.00180983
rs72703066	9	30936359	7	1	6	331515	0.00211147	0.000301639	0.00180983
rs117289048	9	30942562	7	1	6	331515	0.00211147	0.000301639	0.00180983
rs71514563	9	30944539	7	1	6	331515	0.00211147	0.000301639	0.00180983
rs1332234	9	30953341	7	1	6	331515	0.00211147	0.000301639	0.00180983
rs1332237	9	30954959	7	1	6	331515	0.00211147	0.000301639	0.00180983
rs10969999	9	30973909	7	1	6	331515	0.00211147	0.000301639	0.00180983
rs17777132	9	30976630	7	1	6	331515	0.00211147	0.000301639	0.00180983
rs2375104	9	30980218	7	1	6	331515	0.00211147	0.000301639	0.00180983
rs77471053	9	30981132	7	1	6	331515	0.00211147	0.000301639	0.00180983
rs7038348	9	30982002	7	1	6	331515	0.00211147	0.000301639	0.00180983
rs75364493	9	30982431	7	1	6	331515	0.00211147	0.000301639	0.00180983
rs116938716	9	30983031	7	1	6	331515	0.00211147	0.000301639	0.00180983
rs116939211	9	30987009	7	1	6	331515	0.00211147	0.000301639	0.00180983
rs10970021	9	30992572	7	1	6	331515	0.00211147	0.000301639	0.00180983
rs2375107	9	30995025	7	1	6	331515	0.00211147	0.000301639	0.00180983
rs10970047	9	31003898	9	3	6	331513	0.00271475	0.000904917	0.00180983
rs4878458	9	31003975	9	3	6	331513	0.00271475	0.000904917	0.00180983
rs116903508	9	31018536	8	3	5	331514	0.00241311	0.000904917	0.0015082
rs2778413	9	31021567	8	3	5	331514	0.00241311	0.000904917	0.0015082
rs72707036	9	31027154	8	3	5	331514	0.00241311	0.000904917	0.0015082
rs76833181	9	31027391	8	3	5	331514	0.00241311	0.000904917	0.0015082
rs72707039	9	31027801	8	3	5	331514	0.00241311	0.000904917	0.0015082
rs17720893	9	31029867	8	3	5	331514	0.00241311	0.000904917	0.0015082
rs59606840	9	31035888	8	3	5	331514	0.00241311	0.000904917	0.0015082
rs10970068	9	31044621	8	3	5	331514	0.00241311	0.000904917	0.0015082
rs1335131	9	31066717	8	3	5	331514	0.00241311	0.000904917	0.0015082
rs17721021	9	31068204	8	3	5	331514	0.00241311	0.000904917	0.0015082
rs1335132	9	31068468	8	3	5	331514	0.00241311	0.000904917	0.0015082
rs13284339	9	31070030	8	3	5	331514	0.00241311	0.000904917	0.0015082
rs74666495	9	31083052	8	3	5	331514	0.00241311	0.000904917	0.0015082
rs2152196	9	31093962	6	3	3	331516	0.00180983	0.000904917	0.000904917
rs118186325	9	31094445	6	3	3	331516	0.00180983	0.000904917	0.000904917
rs11789882	9	31104114	6	3	3	331516	0.00180983	0.000904917	0.000904917
rs118034187	9	31106290	6	3	3	331516	0.00180983	0.000904917	0.000904917
rs1475791	9	31107610	6	3	3	331516	0.00180983	0.000904917	0.000904917
rs10813465	9	31116496	16	3	13	331506	0.00482623	0.000904917	0.00392131
rs1414015	9	31117920	16	3	13	331506	0.00482623	0.000904917	0.00392131
rs10813469	9	31119647	16	3	13	331506	0.00482623	0.000904917	0.00392131
rs117359899	9	31120229	16	3	13	331506	0.00482623	0.000904917	0.00392131
rs79138371	9	31140334	17	3	14	331505	0.00512786	0.000904917	0.00422295
rs4999223	9	31142360	17	3	14	331505	0.00512786	0.000904917	0.00422295
rs13286518	9	31144887	17	3	14	331505	0.00512786	0.000904917	0.00422295
rs10970144	9	31148373	17	3	14	331505	0.00512786	0.000904917	0.00422295
rs10758023	9	31150643	17	3	14	331505	0.00512786	0.000904917	0.00422295
rs78987863	9	31153866	17	3	14	331505	0.00512786	0.000904917	0.00422295
rs1414022	9	31164039	22	3	19	331500	0.00663606	0.000904917	0.00573114
rs870709	9	31165855	34	3	31	331488	0.0102557	0.000904917	0.00935081
rs10970183	9	31178755	47	3	44	331475	0.014177	0.000904917	0.0132721
rs62568762	9	31180271	47	3	44	331475	0.014177	0.000904917	0.0132721
rs2225639	9	31186338	48	3	45	331474	0.0144787	0.000904917	0.0135738
rs79338959	9	31187194	48	3	45	331474	0.0144787	0.000904917	0.0135738
rs78714908	9	31189033	48	3	45	331474	0.0144787	0.000904917	0.0135738
rs28412770	9	31196322	48	3	45	331474	0.0144787	0.000904917	0.0135738
rs7867559	9	31208204	48	3	45	331474	0.0144787	0.000904917	0.0135738
rs113411860	9	31208350	48	3	45	331474	0.0144787	0.000904917	0.0135738
rs10970215	9	31219985	48	3	45	331474	0.0144787	0.000904917	0.0135738
rs62570037	9	31224965	48	3	45	331474	0.0144787	0.000904917	0.0135738
rs10758039	9	31229389	48	3	45	331474	0.0144787	0.000904917	0.0135738
rs13292646	9	31233220	48	3	45	331474	0.0144787	0.000904917	0.0135738
rs118116681	9	31241478	48	3	45	331474	0.0144787	0.000904917	0.0135738
rs117850797	9	31248501	48	3	45	331474	0.0144787	0.000904917	0.0135738
rs75173124	9	31252088	48	3	45	331474	0.0144787	0.000904917	0.0135738
rs10970249	9	31260309	48	3	45	331474	0.0144787	0.000904917	0.0135738
rs1333596	9	31264335	48	3	45	331474	0.0144787	0.000904917	0.0135738
rs75633151	9	31266763	48	3	45	331474	0.0144787	0.000904917	0.0135738
rs7044014	9	31272394	48	3	45	331474	0.0144787	0.000904917	0.0135738
rs13299206	9	31282430	48	3	45	331474	0.0144787	0.000904917	0.0135738
rs79352129	9	31286839	49	3	46	331473	0.0147803	0.000904917	0.0138754
rs76158489	9	31306378	75	3	72	331447	0.0226229	0.000904917	0.021718
rs7020455	9	31307575	79	3	76	331443	0.0238295	0.000904917	0.0229246
rs117783704	9	31312347	80	3	77	331442	0.0241311	0.000904917	0.0232262
rs16916841	9	31318690	81	4	77	331441	0.0244328	0.00120656	0.0232262
rs17722330	9	31322179	81	4	77	331441	0.0244328	0.00120656	0.0232262
rs10970291	9	31337084	81	4	77	331441	0.0244328	0.00120656	0.0232262
rs117461279	9	31337970	81	4	77	331441	0.0244328	0.00120656	0.0232262
rs6476284	9	31347460	81	4	77	331441	0.0244328	0.00120656	0.0232262
rs727293	9	31359923	81	4	77	331441	0.0244328	0.00120656	0.0232262
rs727744	9	31373203	81	4	77	331441	0.0244328	0.00120656	0.0232262
rs74993437	9	31377588	81	4	77	331441	0.0244328	0.00120656	0.0232262
rs7028294	9	31379850	81	4	77	331441	0.0244328	0.00120656	0.0232262
rs118148810	9	31380298	81	4	77	331441	0.0244328	0.00120656	0.0232262
rs7856015	9	31381750	81	4	77	331441	0.0244328	0.00120656	0.0232262
rs74819059	9	31390685	86	4	82	331436	0.025941	0.00120656	0.0247344
rs7857257	9	31397676	86	4	82	331436	0.025941	0.00120656	0.0247344
rs72709437	9	31406428	86	4	82	331436	0.025941	0.00120656	0.0247344
rs11793707	9	31408125	86	4	82	331436	0.025941	0.00120656	0.0247344
rs74716867	9	31414619	86	4	82	331436	0.025941	0.00120656	0.0247344
rs10733453	9	31415466	86	4	82	331436	0.025941	0.00120656	0.0247344
rs73644257	9	31429071	86	4	82	331436	0.025941	0.00120656	0.0247344
rs77183016	9	31429150	86	4	82	331436	0.025941	0.00120656	0.0247344
rs10970345	9	31450384	86	4	82	331436	0.025941	0.00120656	0.0247344
Affx-33663692	9	31452968	86	4	82	331436	0.025941	0.00120656	0.0247344
rs16916976	9	31455331	86	4	82	331436	0.025941	0.00120656	0.0247344
rs74765998	9	31457642	86	4	82	331436	0.025941	0.00120656	0.0247344
rs118010282	9	31468280	86	4	82	331436	0.025941	0.00120656	0.0247344
rs74565849	9	31485932	87	4	83	331435	0.0262426	0.00120656	0.025036
rs13297113	9	31500197	87	4	83	331435	0.0262426	0.00120656	0.025036
rs11794786	9	31510450	87	4	83	331435	0.0262426	0.00120656	0.025036
rs80208314	9	31524081	87	4	83	331435	0.0262426	0.00120656	0.025036
rs2481589	9	31527999	87	4	83	331435	0.0262426	0.00120656	0.025036
rs13289770	9	31530617	87	4	83	331435	0.0262426	0.00120656	0.025036
rs117887019	9	31540662	87	4	83	331435	0.0262426	0.00120656	0.025036
rs4576506	9	31546472	87	4	83	331435	0.0262426	0.00120656	0.025036
rs10813614	9	31546749	87	4	83	331435	0.0262426	0.00120656	0.025036
rs111662390	9	31548242	87	4	83	331435	0.0262426	0.00120656	0.025036
rs75733709	9	31555349	87	4	83	331435	0.0262426	0.00120656	0.025036
rs116941510	9	31557118	87	4	83	331435	0.0262426	0.00120656	0.025036
rs35455434	9	31561295	87	4	83	331435	0.0262426	0.00120656	0.025036
rs79043685	9	31585235	85	4	81	331437	0.0256393	0.00120656	0.0244328
rs117442143	9	31588279	85	4	81	331437	0.0256393	0.00120656	0.0244328
rs12005201	9	31588988	85	4	81	331437	0.0256393	0.00120656	0.0244328
rs76075725	9	31595230	83	4	79	331439	0.025036	0.00120656	0.0238295
rs79128957	9	31596726	83	4	79	331439	0.025036	0.00120656	0.0238295
Affx-33665975	9	31602140	61	4	57	331461	0.0184	0.00120656	0.0171934
rs13286807	9	31602284	61	4	57	331461	0.0184	0.00120656	0.0171934
rs7035270	9	31608609	59	4	55	331463	0.0177967	0.00120656	0.0165902
rs16924096	9	31614031	53	4	49	331469	0.0159869	0.00120656	0.0147803
rs2026977	9	31615027	53	4	49	331469	0.0159869	0.00120656	0.0147803
rs1412341	9	31619571	52	4	48	331470	0.0156852	0.00120656	0.0144787
rs13289941	9	31625669	51	4	47	331471	0.0153836	0.00120656	0.014177
rs408663	9	31627870	51	4	47	331471	0.0153836	0.00120656	0.014177
rs7851583	9	31628475	51	4	47	331471	0.0153836	0.00120656	0.014177
rs10970459	9	31629399	51	4	47	331471	0.0153836	0.00120656	0.014177
rs17179862	9	31629459	51	4	47	331471	0.0153836	0.00120656	0.014177
rs781098	9	31629602	51	4	47	331471	0.0153836	0.00120656	0.014177
rs75168813	9	31630657	51	4	47	331471	0.0153836	0.00120656	0.014177
rs781097	9	31633832	51	4	47	331471	0.0153836	0.00120656	0.014177
rs79840284	9	31638573	51	4	47	331471	0.0153836	0.00120656	0.014177
rs56194930	9	31640772	51	4	47	331471	0.0153836	0.00120656	0.014177
rs5008413	9	31641070	51	4	47	331471	0.0153836	0.00120656	0.014177
rs77843686	9	31641363	51	4	47	331471	0.0153836	0.00120656	0.014177
rs62550573	9	31653882	51	4	47	331471	0.0153836	0.00120656	0.014177
rs7022523	9	31654560	51	4	47	331471	0.0153836	0.00120656	0.014177
rs2044401	9	31669518	50	3	47	331472	0.015082	0.000904917	0.014177
rs117814094	9	31681064	48	3	45	331474	0.0144787	0.000904917	0.0135738
rs12683862	9	31702359	17	3	14	331505	0.00512786	0.000904917	0.00422295
rs10970484	9	31704694	17	3	14	331505	0.00512786	0.000904917	0.00422295
rs11792125	9	31713550	17	3	14	331505	0.00512786	0.000904917	0.00422295
rs402138	9	31725740	18	4	14	331504	0.0054295	0.00120656	0.00422295
rs75774540	9	31727445	18	4	14	331504	0.0054295	0.00120656	0.00422295
rs117469946	9	31730594	18	4	14	331504	0.0054295	0.00120656	0.00422295
rs117976435	9	31737184	18	4	14	331504	0.0054295	0.00120656	0.00422295
rs118099969	9	31739751	18	4	14	331504	0.0054295	0.00120656	0.00422295
rs117366386	9	31739997	18	4	14	331504	0.0054295	0.00120656	0.00422295
rs117708181	9	31746158	18	4	14	331504	0.0054295	0.00120656	0.00422295
rs12378228	9	31749500	18	4	14	331504	0.0054295	0.00120656	0.00422295
rs117545267	9	31751377	18	4	14	331504	0.0054295	0.00120656	0.00422295
rs4142932	9	31766151	19	4	15	331503	0.00573114	0.00120656	0.00452459
rs55636807	9	31766688	19	4	15	331503	0.00573114	0.00120656	0.00452459
rs288909	9	31770522	19	4	15	331503	0.00573114	0.00120656	0.00452459
rs78625977	9	31771881	19	4	15	331503	0.00573114	0.00120656	0.00452459
rs79417946	9	31779365	19	4	15	331503	0.00573114	0.00120656	0.00452459
rs10970527	9	31791211	19	4	15	331503	0.00573114	0.00120656	0.00452459
rs185780447	9	31794571	19	4	15	331503	0.00573114	0.00120656	0.00452459
rs75090209	9	31794730	19	4	15	331503	0.00573114	0.00120656	0.00452459
rs72719236	9	31800910	19	4	15	331503	0.00573114	0.00120656	0.00452459
rs12237711	9	31805931	19	4	15	331503	0.00573114	0.00120656	0.00452459
rs2770346	9	31808664	19	4	15	331503	0.00573114	0.00120656	0.00452459
rs928031	9	31817321	19	4	15	331503	0.00573114	0.00120656	0.00452459
rs117627454	9	31824208	19	4	15	331503	0.00573114	0.00120656	0.00452459
rs1410705	9	31825493	19	4	15	331503	0.00573114	0.00120656	0.00452459
rs72617324	9	31831926	19	4	15	331503	0.00573114	0.00120656	0.00452459
rs2770794	9	31832992	19	4	15	331503	0.00573114	0.00120656	0.00452459
rs12553069	9	31836697	20	4	16	331502	0.00603278	0.00120656	0.00482623
rs12002647	9	31837250	20	4	16	331502	0.00603278	0.00120656	0.00482623
rs10511887	9	31837334	20	4	16	331502	0.00603278	0.00120656	0.00482623
rs2068838	9	31843438	20	4	16	331502	0.00603278	0.00120656	0.00482623
rs75031654	9	31843762	20	4	16	331502	0.00603278	0.00120656	0.00482623
rs75341355	9	31848524	19	3	16	331503	0.00573114	0.000904917	0.00482623
rs72719293	9	31854377	19	3	16	331503	0.00573114	0.000904917	0.00482623
rs7865231	9	31860840	19	3	16	331503	0.00573114	0.000904917	0.00482623
rs10970567	9	31869455	19	3	16	331503	0.00573114	0.000904917	0.00482623
rs116868953	9	31872144	19	3	16	331503	0.00573114	0.000904917	0.00482623
rs13289358	9	31882803	20	3	17	331502	0.00603278	0.000904917	0.00512786
rs10970585	9	31895373	20	3	17	331502	0.00603278	0.000904917	0.00512786
rs10970589	9	31897398	20	3	17	331502	0.00603278	0.000904917	0.00512786
rs112715023	9	31905700	20	3	17	331502	0.00603278	0.000904917	0.00512786
rs72721226	9	31908238	20	3	17	331502	0.00603278	0.000904917	0.00512786
rs10813656	9	31913150	20	3	17	331502	0.00603278	0.000904917	0.00512786
rs75270484	9	31921837	20	3	17	331502	0.00603278	0.000904917	0.00512786
rs77276627	9	31942601	19	3	16	331503	0.00573114	0.000904917	0.00482623
rs76476914	9	31947135	19	3	16	331503	0.00573114	0.000904917	0.00482623
rs190579927	9	31956378	19	3	16	331503	0.00573114	0.000904917	0.00482623
rs73465156	9	31968605	19	3	16	331503	0.00573114	0.000904917	0.00482623
rs112275273	9	31974758	19	3	16	331503	0.00573114	0.000904917	0.00482623
rs190067770	9	31975248	19	3	16	331503	0.00573114	0.000904917	0.00482623
rs76740734	9	31977749	20	4	16	331502	0.00603278	0.00120656	0.00482623
rs117848213	9	31977860	20	4	16	331502	0.00603278	0.00120656	0.00482623
rs117667975	9	31986393	20	4	16	331502	0.00603278	0.00120656	0.00482623
rs4615665	9	31987210	20	4	16	331502	0.00603278	0.00120656	0.00482623
rs287597	9	31987291	20	4	16	331502	0.00603278	0.00120656	0.00482623
rs55930244	9	31994146	20	4	16	331502	0.00603278	0.00120656	0.00482623
rs10511893	9	32018100	20	4	16	331502	0.00603278	0.00120656	0.00482623
rs1075028	9	32020901	20	4	16	331502	0.00603278	0.00120656	0.00482623
rs76732262	9	32029171	20	4	16	331502	0.00603278	0.00120656	0.00482623
rs385724	9	32029683	20	4	16	331502	0.00603278	0.00120656	0.00482623
rs10813707	9	32043887	20	4	16	331502	0.00603278	0.00120656	0.00482623
rs112692264	9	32046717	20	4	16	331502	0.00603278	0.00120656	0.00482623
rs476578	9	32060229	20	4	16	331502	0.00603278	0.00120656	0.00482623
rs7031829	9	32072523	21	5	16	331501	0.00633442	0.0015082	0.00482623
rs117788879	9	32081568	21	5	16	331501	0.00633442	0.0015082	0.00482623
rs7048642	9	32081823	21	5	16	331501	0.00633442	0.0015082	0.00482623
rs116944882	9	32089775	21	5	16	331501	0.00633442	0.0015082	0.00482623
rs4401959	9	32090608	21	5	16	331501	0.00633442	0.0015082	0.00482623
rs17281841	9	32092251	21	5	16	331501	0.00633442	0.0015082	0.00482623
rs4413862	9	32092532	21	5	16	331501	0.00633442	0.0015082	0.00482623
rs6476337	9	32098408	21	5	16	331501	0.00633442	0.0015082	0.00482623
rs79110083	9	32110583	21	5	16	331501	0.00633442	0.0015082	0.00482623
rs183213465	9	32112408	21	5	16	331501	0.00633442	0.0015082	0.00482623
rs76598166	9	32122670	21	5	16	331501	0.00633442	0.0015082	0.00482623
rs72708609	9	32127009	19	5	14	331503	0.00573114	0.0015082	0.00422295
rs10970794	9	32127882	19	5	14	331503	0.00573114	0.0015082	0.00422295
rs76095252	9	32128797	19	5	14	331503	0.00573114	0.0015082	0.00422295
rs2843575	9	32134018	8	5	3	331514	0.00241311	0.0015082	0.000904917
rs7859569	9	32137678	8	5	3	331514	0.00241311	0.0015082	0.000904917
rs185721725	9	32143552	8	5	3	331514	0.00241311	0.0015082	0.000904917
rs2246474	9	32147559	8	5	3	331514	0.00241311	0.0015082	0.000904917
rs76942784	9	32170044	8	5	3	331514	0.00241311	0.0015082	0.000904917
rs1156723	9	32170738	8	5	3	331514	0.00241311	0.0015082	0.000904917
rs72708627	9	32178451	8	5	3	331514	0.00241311	0.0015082	0.000904917
rs10970830	9	32185642	8	5	3	331514	0.00241311	0.0015082	0.000904917
rs13295737	9	32193749	8	5	3	331514	0.00241311	0.0015082	0.000904917
rs117261293	9	32194978	8	5	3	331514	0.00241311	0.0015082	0.000904917
rs12236880	9	32203430	8	5	3	331514	0.00241311	0.0015082	0.000904917
rs1331240	9	32205704	8	5	3	331514	0.00241311	0.0015082	0.000904917
rs77689700	9	32206964	8	5	3	331514	0.00241311	0.0015082	0.000904917
rs78058882	9	32207178	8	5	3	331514	0.00241311	0.0015082	0.000904917
rs117830630	9	32210817	8	5	3	331514	0.00241311	0.0015082	0.000904917
rs72708637	9	32224534	7	5	2	331515	0.00211147	0.0015082	0.000603278
rs10970859	9	32231310	0	0	0	331552	0	0	0
rs78515881	9	32231344	6	5	1	331516	0.00180983	0.0015082	0.000301639
rs78689480	9	32231399	6	5	1	331516	0.00180983	0.0015082	0.000301639
rs73644640	9	32233829	6	5	1	331516	0.00180983	0.0015082	0.000301639
rs78931844	9	32234468	6	5	1	331516	0.00180983	0.0015082	0.000301639
rs6476356	9	32241528	6	5	1	331516	0.00180983	0.0015082	0.000301639
rs1411871	9	32248858	6	5	1	331516	0.00180983	0.0015082	0.000301639
rs72708639	9	32251647	6	5	1	331516	0.00180983	0.0015082	0.000301639
rs77373486	9	32252919	6	5	1	331516	0.00180983	0.0015082	0.000301639
rs10970871	9	32257137	6	5	1	331516	0.00180983	0.0015082	0.000301639
rs78062691	9	32257415	6	5	1	331516	0.00180983	0.0015082	0.000301639
rs10114714	9	32257573	6	5	1	331516	0.00180983	0.0015082	0.000301639
rs35171258	9	32257763	6	5	1	331516	0.00180983	0.0015082	0.000301639
rs74676560	9	32258266	6	5	1	331516	0.00180983	0.0015082	0.000301639
rs59076303	9	32259854	6	5	1	331516	0.00180983	0.0015082	0.000301639
rs80132230	9	32261110	6	5	1	331516	0.00180983	0.0015082	0.000301639
rs76435800	9	32265320	6	5	1	331516	0.00180983	0.0015082	0.000301639
rs62573843	9	32265866	6	5	1	331516	0.00180983	0.0015082	0.000301639
rs7849241	9	32270882	6	5	1	331516	0.00180983	0.0015082	0.000301639
rs12346028	9	32271987	6	5	1	331516	0.00180983	0.0015082	0.000301639
rs117286256	9	32279279	6	5	1	331516	0.00180983	0.0015082	0.000301639
rs113830867	9	32280578	6	5	1	331516	0.00180983	0.0015082	0.000301639
rs72708651	9	32282464	6	5	1	331516	0.00180983	0.0015082	0.000301639
rs76613746	9	32293426	6	5	1	331516	0.00180983	0.0015082	0.000301639
rs77597613	9	32294450	6	5	1	331516	0.00180983	0.0015082	0.000301639
rs1854839	9	32296312	6	5	1	331516	0.00180983	0.0015082	0.000301639
rs11792665	9	32302837	6	5	1	331516	0.00180983	0.0015082	0.000301639
rs12685314	9	32302874	6	5	1	331516	0.00180983	0.0015082	0.000301639
rs13301029	9	32310025	6	5	1	331516	0.00180983	0.0015082	0.000301639
rs1929344	9	32316809	5	4	1	331517	0.0015082	0.00120656	0.000301639
rs10970920	9	32324971	4	3	1	331518	0.00120656	0.000904917	0.000301639
rs4879577	9	32334220	4	3	1	331518	0.00120656	0.000904917	0.000301639
rs111239600	9	32343652	4	3	1	331518	0.00120656	0.000904917	0.000301639
rs17215431	9	32343783	4	3	1	331518	0.00120656	0.000904917	0.000301639
rs10125901	9	32344008	4	3	1	331518	0.00120656	0.000904917	0.000301639
rs10970934	9	32344707	4	3	1	331518	0.00120656	0.000904917	0.000301639
rs12550887	9	32344871	4	3	1	331518	0.00120656	0.000904917	0.000301639
rs10511904	9	32345295	4	3	1	331518	0.00120656	0.000904917	0.000301639
rs7867666	9	32345381	4	3	1	331518	0.00120656	0.000904917	0.000301639
rs72708695	9	32346013	4	3	1	331518	0.00120656	0.000904917	0.000301639
rs71523482	9	32346195	4	3	1	331518	0.00120656	0.000904917	0.000301639
rs116908944	9	32349059	4	3	1	331518	0.00120656	0.000904917	0.000301639
rs74378153	9	32355352	4	3	1	331518	0.00120656	0.000904917	0.000301639
rs61654572	9	32356194	4	3	1	331518	0.00120656	0.000904917	0.000301639
rs62571683	9	32361258	4	3	1	331518	0.00120656	0.000904917	0.000301639
rs7857056	9	32367887	4	3	1	331518	0.00120656	0.000904917	0.000301639
rs73647704	9	32370103	4	3	1	331518	0.00120656	0.000904917	0.000301639
rs117204489	9	32372803	4	3	1	331518	0.00120656	0.000904917	0.000301639
rs73644905	9	32380089	3	2	1	331519	0.000904917	0.000603278	0.000301639
rs17288004	9	32380194	3	2	1	331519	0.000904917	0.000603278	0.000301639
rs10813803	9	32381910	3	2	1	331519	0.000904917	0.000603278	0.000301639
rs79017439	9	32394170	3	2	1	331519	0.000904917	0.000603278	0.000301639
rs7028748	9	32397282	3	2	1	331519	0.000904917	0.000603278	0.000301639
rs77643348	9	32397304	3	2	1	331519	0.000904917	0.000603278	0.000301639
rs41313772	9	32405589	3	2	1	331519	0.000904917	0.000603278	0.000301639
rs75438929	9	32405790	3	2	1	331519	0.000904917	0.000603278	0.000301639
rs10970964	9	32406207	3	2	1	331519	0.000904917	0.000603278	0.000301639
Affx-89013217	9	32407266	3	2	1	331519	0.000904917	0.000603278	0.000301639
rs41304757	9	32408612	3	2	1	331519	0.000904917	0.000603278	0.000301639
rs4442231	9	32410850	3	2	1	331519	0.000904917	0.000603278	0.000301639
rs10970969	9	32416386	3	2	1	331519	0.000904917	0.000603278	0.000301639
rs7874815	9	32417244	3	2	1	331519	0.000904917	0.000603278	0.000301639
rs117322667	9	32417633	3	2	1	331519	0.000904917	0.000603278	0.000301639
rs41305321	9	32418353	3	2	1	331519	0.000904917	0.000603278	0.000301639
rs143260336	9	32418386	3	2	1	331519	0.000904917	0.000603278	0.000301639
rs61753543	9	32418473	3	2	1	331519	0.000904917	0.000603278	0.000301639
Affx-89017549	9	32419117	3	2	1	331519	0.000904917	0.000603278	0.000301639
Affx-80277791	9	32419132	3	2	1	331519	0.000904917	0.000603278	0.000301639
rs45450994	9	32424675	3	2	1	331519	0.000904917	0.000603278	0.000301639
rs3780474	9	32425676	3	2	1	331519	0.000904917	0.000603278	0.000301639
Affx-80236468	9	32425835	3	2	1	331519	0.000904917	0.000603278	0.000301639
rs41306075	9	32429489	3	2	1	331519	0.000904917	0.000603278	0.000301639
rs12555576	9	32431306	3	2	1	331519	0.000904917	0.000603278	0.000301639
rs77321099	9	32432301	3	2	1	331519	0.000904917	0.000603278	0.000301639
rs10970976	9	32433526	3	2	1	331519	0.000904917	0.000603278	0.000301639
rs113309164	9	32436107	3	2	1	331519	0.000904917	0.000603278	0.000301639
rs10813815	9	32436683	3	2	1	331519	0.000904917	0.000603278	0.000301639
rs117856719	9	32439127	3	2	1	331519	0.000904917	0.000603278	0.000301639
Affx-52372161	9	32440485	3	2	1	331519	0.000904917	0.000603278	0.000301639
rs10511906	9	32442492	3	2	1	331519	0.000904917	0.000603278	0.000301639
rs77465798	9	32443667	3	2	1	331519	0.000904917	0.000603278	0.000301639
rs147876514	9	32448927	3	2	1	331519	0.000904917	0.000603278	0.000301639
Affx-80236472	9	32449084	3	2	1	331519	0.000904917	0.000603278	0.000301639
rs7042042	9	32451144	3	2	1	331519	0.000904917	0.000603278	0.000301639
rs10970986	9	32453278	3	2	1	331519	0.000904917	0.000603278	0.000301639
rs10970987	9	32457189	3	2	1	331519	0.000904917	0.000603278	0.000301639
rs138425677	9	32457245	3	2	1	331519	0.000904917	0.000603278	0.000301639
rs3205166	9	32459450	3	2	1	331519	0.000904917	0.000603278	0.000301639
rs10970989	9	32462124	3	2	1	331519	0.000904917	0.000603278	0.000301639
rs17289402	9	32468875	3	2	1	331519	0.000904917	0.000603278	0.000301639
rs7022323	9	32469905	3	2	1	331519	0.000904917	0.000603278	0.000301639
Affx-80236476	9	32476980	3	2	1	331519	0.000904917	0.000603278	0.000301639
rs77132929	9	32477501	3	2	1	331519	0.000904917	0.000603278	0.000301639
rs72710665	9	32478854	3	2	1	331519	0.000904917	0.000603278	0.000301639
rs17217280	9	32480251	3	2	1	331519	0.000904917	0.000603278	0.000301639
rs61752945	9	32481339	3	2	1	331519	0.000904917	0.000603278	0.000301639
rs34692396	9	32482904	3	2	1	331519	0.000904917	0.000603278	0.000301639
Affx-80277796	9	32492443	2	2	0	331520	0.000603278	0.000603278	0
rs55789327	9	32492529	2	2	0	331520	0.000603278	0.000603278	0
rs72710678	9	32500832	2	2	0	331520	0.000603278	0.000603278	0
rs78545528	9	32504159	2	2	0	331520	0.000603278	0.000603278	0
rs73644982	9	32523117	1	1	0	331521	0.000301639	0.000301639	0
rs10813831	9	32526146	1	1	0	331521	0.000301639	0.000301639	0
rs10758141	9	32528088	1	1	0	331521	0.000301639	0.000301639	0
rs12348985	9	32539717	1	1	0	331521	0.000301639	0.000301639	0
rs189325312	9	32541518	1	1	0	331521	0.000301639	0.000301639	0
rs138266918	9	32541828	1	1	0	331521	0.000301639	0.000301639	0
rs41302222	9	32541880	1	1	0	331521	0.000301639	0.000301639	0
rs139859703	9	32541998	1	1	0	331521	0.000301639	0.000301639	0
rs17857515	9	32542278	1	1	0	331521	0.000301639	0.000301639	0
rs79708790	9	32542793	1	1	0	331521	0.000301639	0.000301639	0
Affx-37461521	9	32543285	1	1	0	331521	0.000301639	0.000301639	0
rs200405067	9	32544171	1	1	0	331521	0.000301639	0.000301639	0
rs118165745	9	32549012	1	1	0	331521	0.000301639	0.000301639	0
rs112527210	9	32550912	1	1	0	331521	0.000301639	0.000301639	0
rs41274001	9	32551349	1	1	0	331521	0.000301639	0.000301639	0
rs72712913	9	32551709	1	1	0	331521	0.000301639	0.000301639	0
rs15014	9	32552462	1	1	0	331521	0.000301639	0.000301639	0
rs77087090	9	32555526	1	1	0	331521	0.000301639	0.000301639	0
rs17290760	9	32556380	1	1	0	331521	0.000301639	0.000301639	0
rs10813835	9	32559114	1	1	0	331521	0.000301639	0.000301639	0
rs10971025	9	32563914	1	1	0	331521	0.000301639	0.000301639	0
rs673710	9	32564173	1	1	0	331521	0.000301639	0.000301639	0
rs1109632	9	32566583	1	1	0	331521	0.000301639	0.000301639	0
rs41274003	9	32566849	1	1	0	331521	0.000301639	0.000301639	0
rs621194	9	32574277	1	1	0	331521	0.000301639	0.000301639	0
rs16918355	9	32581985	1	1	0	331521	0.000301639	0.000301639	0
rs920029	9	32583507	1	1	0	331521	0.000301639	0.000301639	0
rs112913097	9	32594624	1	1	0	331521	0.000301639	0.000301639	0
rs504896	9	32596503	1	1	0	331521	0.000301639	0.000301639	0
rs540467	9	32601501	0	0	0	331552	0	0	0
rs10813840	9	32618055	0	0	0	331552	0	0	0
rs117679461	9	32618313	0	0	0	331552	0	0	0
rs117770374	9	32621079	0	0	0	331552	0	0	0
rs34241003	9	32630385	0	0	0	331552	0	0	0
rs145062474	9	32630615	0	0	0	331552	0	0	0
rs140558556	9	32631781	0	0	0	331552	0	0	0
rs56320744	9	32632290	0	0	0	331552	0	0	0
rs35905429	9	32632532	0	0	0	331552	0	0	0
rs55906071	9	32632664	0	0	0	331552	0	0	0
rs147439010	9	32632775	0	0	0	331552	0	0	0
rs144678282	9	32633632	0	0	0	331552	0	0	0
rs55667076	9	32633948	0	0	0	331552	0	0	0
rs17219559	9	32634467	0	0	0	331552	0	0	0
rs138133234	9	32634586	0	0	0	331552	0	0	0
rs55991718	9	32634811	0	0	0	331552	0	0	0
Affx-52296405	9	32635157	0	0	0	331552	0	0	0
rs12377725	9	32640623	0	0	0	331552	0	0	0
rs77001568	9	32646979	0	0	0	331552	0	0	0
rs6476371	9	32671032	0	0	0	331552	0	0	0
rs118149339	9	32671632	0	0	0	331552	0	0	0
rs77318699	9	32673124	0	0	0	331552	0	0	0
rs75518452	9	32678550	0	0	0	331552	0	0	0
rs76755525	9	32679230	0	0	0	331552	0	0	0
rs79160113	9	32690272	0	0	0	331552	0	0	0
rs12004536	9	32696914	0	0	0	331552	0	0	0
rs4879592	9	32697114	0	0	0	331552	0	0	0
rs76843843	9	32698400	0	0	0	331552	0	0	0
rs78104081	9	32705604	0	0	0	331552	0	0	0
rs10813863	9	32719819	0	0	0	331552	0	0	0
rs1328996	9	32720834	0	0	0	331552	0	0	0
rs10733463	9	32722505	0	0	0	331552	0	0	0
rs10758150	9	32722846	0	0	0	331552	0	0	0
rs17220588	9	32725528	0	0	0	331552	0	0	0
rs7861120	9	32727136	0	0	0	331552	0	0	0
rs12553526	9	32728463	0	0	0	331552	0	0	0
rs75210062	9	32728904	0	0	0	331552	0	0	0
rs78968970	9	32736631	0	0	0	331552	0	0	0
rs10813869	9	32738041	0	0	0	331552	0	0	0
rs60739819	9	32738470	0	0	0	331552	0	0	0
rs16924162	9	32739426	0	0	0	331552	0	0	0
rs12379311	9	32739937	0	0	0	331552	0	0	0
rs1410833	9	32741649	0	0	0	331552	0	0	0
rs76055334	9	32742426	0	0	0	331552	0	0	0
rs117256344	9	32742987	0	0	0	331552	0	0	0
rs79399946	9	32751788	0	0	0	331552	0	0	0
rs10758161	9	32755028	0	0	0	331552	0	0	0
rs10971123	9	32758485	0	0	0	331552	0	0	0
rs10758162	9	32759617	0	0	0	331552	0	0	0
rs11788663	9	32765337	0	0	0	331552	0	0	0
rs300640	9	32776648	0	0	0	331552	0	0	0
rs640747	9	32780898	0	0	0	331552	0	0	0
Affx-52296407	9	32784218	0	0	0	331552	0	0	0
rs141892776	9	32784410	0	0	0	331552	0	0	0
rs1810807	9	32784838	0	0	0	331552	0	0	0
rs10971128	9	32785076	0	0	0	331552	0	0	0
rs62541978	9	32791693	0	0	0	331552	0	0	0
rs1576280	9	32800230	0	0	0	331552	0	0	0
rs608538	9	32811227	0	0	0	331552	0	0	0
rs637416	9	32813081	0	0	0	331552	0	0	0
rs58677725	9	32814945	0	0	0	331552	0	0	0
rs680103	9	32822209	0	0	0	331552	0	0	0
rs80023663	9	32828004	0	0	0	331552	0	0	0
rs56150923	9	32829616	0	0	0	331552	0	0	0
rs12376940	9	32830461	0	0	0	331552	0	0	0
rs12552521	9	32831188	0	0	0	331552	0	0	0
rs75485949	9	32832913	0	0	0	331552	0	0	0
rs613199	9	32837236	0	0	0	331552	0	0	0
rs7859183	9	32839803	0	0	0	331552	0	0	0
rs79991947	9	32842786	0	0	0	331552	0	0	0
rs17313768	9	32844139	0	0	0	331552	0	0	0
rs17313824	9	32849613	0	0	0	331552	0	0	0
rs76498075	9	32856215	0	0	0	331552	0	0	0
rs117100999	9	32860181	0	0	0	331552	0	0	0
rs17222860	9	32861398	0	0	0	331552	0	0	0
rs7021527	9	32867203	0	0	0	331552	0	0	0
rs10758165	9	32870789	0	0	0	331552	0	0	0
rs72714885	9	32873074	0	0	0	331552	0	0	0
rs5897523	9	32875044	0	0	0	331552	0	0	0
rs112354965	9	32875372	0	0	0	331552	0	0	0
rs17314892	9	32875606	0	0	0	331552	0	0	0
rs17223551	9	32876583	0	0	0	331552	0	0	0
rs10758167	9	32880791	0	0	0	331552	0	0	0
rs4879625	9	32883944	0	0	0	331552	0	0	0
rs724259	9	32890160	0	0	0	331552	0	0	0
rs62542044	9	32890985	0	0	0	331552	0	0	0
rs1470217	9	32903868	0	0	0	331552	0	0	0
rs62542065	9	32903874	0	0	0	331552	0	0	0
rs10813899	9	32907335	0	0	0	331552	0	0	0
rs4879639	9	32909117	0	0	0	331552	0	0	0
rs1530308	9	32911524	0	0	0	331552	0	0	0
rs56827419	9	32912352	0	0	0	331552	0	0	0
rs12377462	9	32914589	0	0	0	331552	0	0	0
rs117322086	9	32917218	0	0	0	331552	0	0	0
rs57549710	9	32918158	0	0	0	331552	0	0	0
rs12380456	9	32918732	0	0	0	331552	0	0	0
rs12552198	9	32925505	0	0	0	331552	0	0	0
rs1929928	9	32926770	0	0	0	331552	0	0	0
rs10758174	9	32929436	0	0	0	331552	0	0	0
rs117470304	9	32930420	0	0	0	331552	0	0	0
rs12375585	9	32934087	0	0	0	331552	0	0	0
rs74486437	9	32948136	0	0	0	331552	0	0	0
rs16918914	9	32956913	0	0	0	331552	0	0	0
rs104894103	9	32974493	0	0	0	331552	0	0	0
Affx-86890586	9	32974495	0	0	0	331552	0	0	0
rs1537253	9	32983371	0	0	0	331552	0	0	0
rs150886026	9	32984803	0	0	0	331552	0	0	0
rs117631308	9	32987286	0	0	0	331552	0	0	0
rs34778324	9	32987594	0	0	0	331552	0	0	0
Affx-89019635	9	32987687	0	0	0	331552	0	0	0
rs117986955	9	33003162	0	0	0	331552	0	0	0
rs78317521	9	33009879	0	0	0	331552	0	0	0
rs117883808	9	33016416	0	0	0	331552	0	0	0
rs13286714	9	33017139	0	0	0	331552	0	0	0
rs117820340	9	33021683	0	0	0	331552	0	0	0
rs2297216	9	33025503	0	0	0	331552	0	0	0
rs41274005	9	33026341	0	0	0	331552	0	0	0
rs20583	9	33026572	0	0	0	331552	0	0	0
rs79093542	9	33029081	0	0	0	331552	0	0	0
rs62542139	9	33029627	0	0	0	331552	0	0	0
rs3832625	9	33034336	0	0	0	331552	0	0	0
rs13285754	9	33040192	0	0	0	331552	0	0	0
rs10971360	9	33040222	0	0	0	331552	0	0	0
rs117472807	9	33040978	0	0	0	331552	0	0	0
rs41274009	9	33043127	0	0	0	331552	0	0	0
rs10758181	9	33045161	0	0	0	331552	0	0	0
rs41305307	9	33057886	0	0	0	331552	0	0	0
rs2274764	9	33062128	0	0	0	331552	0	0	0
rs10813929	9	33062197	0	0	0	331552	0	0	0
rs13290323	9	33062291	0	0	0	331552	0	0	0
rs76249925	9	33062321	0	0	0	331552	0	0	0
rs189291048	9	33075735	0	0	0	331552	0	0	0
rs41274015	9	33076645	0	0	0	331552	0	0	0
rs78608226	9	33080788	0	0	0	331552	0	0	0
rs12552290	9	33082969	0	0	0	331552	0	0	0
rs10813942	9	33092835	0	0	0	331552	0	0	0
rs62542147	9	33094780	0	0	0	331552	0	0	0
rs581450	9	33101997	0	0	0	331552	0	0	0
rs1556254	9	33103872	0	0	0	331552	0	0	0
rs1556253	9	33104211	0	0	0	331552	0	0	0
rs1013216	9	33104396	0	0	0	331552	0	0	0
rs10971409	9	33105700	0	0	0	331552	0	0	0
rs750592	9	33106619	0	0	0	331552	0	0	0
rs35148428	9	33106774	0	0	0	331552	0	0	0
rs10758187	9	33107708	0	0	0	331552	0	0	0
Affx-33687749	9	33113121	0	0	0	331552	0	0	0
rs7019909	9	33113322	0	0	0	331552	0	0	0
rs117778489	9	33122596	0	0	0	331552	0	0	0
rs12342831	9	33124872	0	0	0	331552	0	0	0
rs10758189	9	33125804	0	0	0	331552	0	0	0
rs79864251	9	33126184	0	0	0	331552	0	0	0
rs75762499	9	33127686	0	0	0	331552	0	0	0
rs73484569	9	33133191	0	0	0	331552	0	0	0
rs17327324	9	33137123	0	0	0	331552	0	0	0
rs7849148	9	33138352	0	0	0	331552	0	0	0
rs118125292	9	33144603	0	0	0	331552	0	0	0
rs13296176	9	33149184	0	0	0	331552	0	0	0
rs72723005	9	33153273	0	0	0	331552	0	0	0
rs117007002	9	33161849	0	0	0	331552	0	0	0
rs56030777	9	33163059	0	0	0	331552	0	0	0
rs117649600	9	33163238	0	0	0	331552	0	0	0
rs61485283	9	33165372	0	0	0	331552	0	0	0
rs76993157	9	33166348	0	0	0	331552	0	0	0
rs74643574	9	33172181	0	0	0	331552	0	0	0
rs62544390	9	33177828	0	0	0	331552	0	0	0
rs62544391	9	33180747	0	0	0	331552	0	0	0
rs12555447	9	33188104	0	0	0	331552	0	0	0
rs10758196	9	33189175	0	0	0	331552	0	0	0
rs117408946	9	33190576	0	0	0	331552	0	0	0
rs12552882	9	33193753	0	0	0	331552	0	0	0
rs1070042	9	33198759	0	0	0	331552	0	0	0
rs62544424	9	33199834	0	0	0	331552	0	0	0
rs477657	9	33200820	0	0	0	331552	0	0	0
rs117772192	9	33202123	0	0	0	331552	0	0	0
rs545575	9	33203602	0	0	0	331552	0	0	0
rs4879671	9	33206375	0	0	0	331552	0	0	0
rs13295808	9	33209119	0	0	0	331552	0	0	0
rs830407	9	33217266	0	0	0	331552	0	0	0
rs538011	9	33218468	0	0	0	331552	0	0	0
rs75503367	9	33221960	0	0	0	331552	0	0	0
rs62546672	9	33224579	0	0	0	331552	0	0	0
rs62546674	9	33232052	0	0	0	331552	0	0	0
rs78642228	9	33232550	0	0	0	331552	0	0	0
rs1702669	9	33236164	0	0	0	331552	0	0	0
rs116859884	9	33239496	0	0	0	331552	0	0	0
rs141303226	9	33240216	0	0	0	331552	0	0	0
rs706107	9	33240225	0	0	0	331552	0	0	0
rs62546680	9	33243694	0	0	0	331552	0	0	0
rs145229322	9	33246639	0	0	0	331552	0	0	0
rs149166930	9	33246696	0	0	0	331552	0	0	0
rs117006972	9	33249248	0	0	0	331552	0	0	0
rs41274029	9	33255128	0	0	0	331552	0	0	0
rs706119	9	33259777	0	0	0	331552	0	0	0
Affx-80277805	9	33261104	0	0	0	331552	0	0	0
Affx-80236499	9	33264204	0	0	0	331552	0	0	0
Affx-80294997	9	33264227	0	0	0	331552	0	0	0
Affx-80277807	9	33270682	0	0	0	331552	0	0	0
rs78943456	9	33276889	0	0	0	331552	0	0	0
rs12336160	9	33283582	0	0	0	331552	0	0	0
rs830577	9	33288610	0	0	0	331552	0	0	0
rs79701879	9	33297635	0	0	0	331552	0	0	0
rs41274033	9	33303326	0	0	0	331552	0	0	0
rs117879808	9	33306936	0	0	0	331552	0	0	0
rs35058447	9	33308718	0	0	0	331552	0	0	0
rs41274035	9	33310993	0	0	0	331552	0	0	0
rs149591764	9	33311139	0	0	0	331552	0	0	0
rs113592819	9	33312924	0	0	0	331552	0	0	0
rs140790123	9	33313696	0	0	0	331552	0	0	0
rs80316528	9	33318536	0	0	0	331552	0	0	0
rs16919176	9	33320359	0	0	0	331552	0	0	0
rs72707406	9	33322599	0	0	0	331552	0	0	0
rs147128081	9	33331214	0	0	0	331552	0	0	0
rs62542727	9	33334957	0	0	0	331552	0	0	0
Affx-89023069	9	33342845	0	0	0	331552	0	0	0
rs72707417	9	33346197	0	0	0	331552	0	0	0
rs62542731	9	33349771	0	0	0	331552	0	0	0
Affx-92041770	9	33354096	0	0	0	331552	0	0	0
rs75063899	9	33363943	0	0	0	331552	0	0	0
rs146508853	9	33366682	0	0	0	331552	0	0	0
rs144787339	9	33367523	0	0	0	331552	0	0	0
rs143491414	9	33367587	0	0	0	331552	0	0	0
rs2230122	9	33369943	0	0	0	331552	0	0	0
rs4879689	9	33374082	0	0	0	331552	0	0	0
rs117155931	9	33380187	0	0	0	331552	0	0	0
Affx-33691225	9	33385241	0	0	0	331552	0	0	0
Affx-80277810	9	33385280	0	0	0	331552	0	0	0
rs145516206	9	33385698	0	0	0	331552	0	0	0
rs199840488	9	33386193	0	0	0	331552	0	0	0
rs74668961	9	33386465	0	0	0	331552	0	0	0
rs4008659	9	33387060	0	0	0	331552	0	0	0
rs12552638	9	33393629	0	0	0	331552	0	0	0
rs62544583	9	33397790	0	0	0	331552	0	0	0
rs12342594	9	33406609	0	0	0	331552	0	0	0
rs17337873	9	33408019	0	0	0	331552	0	0	0
rs76378954	9	33414861	0	0	0	331552	0	0	0
rs3892492	9	33415974	0	0	0	331552	0	0	0
rs111668282	9	33416228	0	0	0	331552	0	0	0
rs2992816	9	33417096	0	0	0	331552	0	0	0
rs10758202	9	33420008	0	0	0	331552	0	0	0
rs7023320	9	33420302	0	0	0	331552	0	0	0
rs10813974	9	33420448	0	0	0	331552	0	0	0
rs4878538	9	33425385	0	0	0	331552	0	0	0
rs7035073	9	33426455	0	0	0	331552	0	0	0
rs4559326	9	33431512	0	0	0	331552	0	0	0
rs11789083	9	33431680	0	0	0	331552	0	0	0
rs6476409	9	33434032	0	0	0	331552	0	0	0
rs10738915	9	33436563	0	0	0	331552	0	0	0
rs35484777	9	33436759	0	0	0	331552	0	0	0
rs36038814	9	33440311	0	0	0	331552	0	0	0
rs55661793	9	33442041	0	0	0	331552	0	0	0
rs55869059	9	33442298	0	0	0	331552	0	0	0
Affx-92043985	9	33442875	0	0	0	331552	0	0	0
Affx-92043986	9	33442914	0	0	0	331552	0	0	0
rs2228332	9	33442952	0	0	0	331552	0	0	0
rs34111041	9	33448007	0	0	0	331552	0	0	0
rs117424027	9	33460797	0	0	0	331552	0	0	0
Affx-33692710	9	33461881	0	0	0	331552	0	0	0
rs115075270	9	33463295	0	0	0	331552	0	0	0
rs142747625	9	33464897	0	0	0	331552	0	0	0
Affx-52344891	9	33465018	0	0	0	331552	0	0	0
rs3739680	9	33465928	0	0	0	331552	0	0	0
rs138543416	9	33466088	0	0	0	331552	0	0	0
rs111688613	9	33466142	0	0	0	331552	0	0	0
rs201641040	9	33466231	0	0	0	331552	0	0	0
rs200085062	9	33466372	0	0	0	331552	0	0	0
rs145177147	9	33467226	0	0	0	331552	0	0	0
Affx-92043987	9	33468387	0	0	0	331552	0	0	0
rs41313456	9	33468945	0	0	0	331552	0	0	0
rs116020901	9	33470050	0	0	0	331552	0	0	0
rs143770889	9	33470111	0	0	0	331552	0	0	0
Affx-92043988	9	33472374	0	0	0	331552	0	0	0
rs116990601	9	33473130	0	0	0	331552	0	0	0
rs2989936	9	33478434	0	0	0	331552	0	0	0
rs72709621	9	33487268	0	0	0	331552	0	0	0
rs2992825	9	33490315	0	0	0	331552	0	0	0
rs117299037	9	33494801	0	0	0	331552	0	0	0
rs118059697	9	33511671	0	0	0	331552	0	0	0
rs3849910	9	33514500	0	0	0	331552	0	0	0
rs10123277	9	33520629	0	0	0	331552	0	0	0
rs112672752	9	33527737	0	0	0	331552	0	0	0
rs116572936	9	33537682	0	0	0	331552	0	0	0
rs10971556	9	33538929	0	0	0	331552	0	0	0
rs41313776	9	33548690	0	0	0	331552	0	0	0
rs12375557	9	33550210	0	0	0	331552	0	0	0
rs79498232	9	33551357	0	0	0	331552	0	0	0
rs10971567	9	33571567	2	2	0	331520	0.000603278	0.000603278	0
rs1853722	9	33576579	2	2	0	331520	0.000603278	0.000603278	0
rs2380784	9	33580929	2	2	0	331520	0.000603278	0.000603278	0
rs10971579	9	33582422	2	2	0	331520	0.000603278	0.000603278	0
rs2093978	9	33583482	2	2	0	331520	0.000603278	0.000603278	0
rs10971585	9	33584837	2	2	0	331520	0.000603278	0.000603278	0
rs113095020	9	33587674	2	2	0	331520	0.000603278	0.000603278	0
rs118181713	9	33590275	2	2	0	331520	0.000603278	0.000603278	0
rs563166	9	33591083	2	2	0	331520	0.000603278	0.000603278	0
rs10971592	9	33591858	2	2	0	331520	0.000603278	0.000603278	0
rs4879716	9	33596018	2	2	0	331520	0.000603278	0.000603278	0
rs62559916	9	33597461	2	2	0	331520	0.000603278	0.000603278	0
rs72709653	9	33606260	2	2	0	331520	0.000603278	0.000603278	0
rs10124339	9	33606789	2	2	0	331520	0.000603278	0.000603278	0
rs855472	9	33609054	2	2	0	331520	0.000603278	0.000603278	0
rs855484	9	33611509	2	2	0	331520	0.000603278	0.000603278	0
rs76557773	9	33612190	2	2	0	331520	0.000603278	0.000603278	0
rs855512	9	33618358	2	2	0	331520	0.000603278	0.000603278	0
rs855514	9	33618936	2	2	0	331520	0.000603278	0.000603278	0
rs1856193	9	33630008	2	2	0	331520	0.000603278	0.000603278	0
rs79704368	9	33633134	2	2	0	331520	0.000603278	0.000603278	0
rs10491618	9	33634591	2	2	0	331520	0.000603278	0.000603278	0
rs855540	9	33637973	2	2	0	331520	0.000603278	0.000603278	0
rs7044689	9	33638046	2	2	0	331520	0.000603278	0.000603278	0
rs76742417	9	33647380	2	2	0	331520	0.000603278	0.000603278	0
rs10814021	9	33651522	2	2	0	331520	0.000603278	0.000603278	0
rs62559943	9	33651960	2	2	0	331520	0.000603278	0.000603278	0
rs16933245	9	33662593	2	2	0	331520	0.000603278	0.000603278	0
rs7035873	9	33662950	2	2	0	331520	0.000603278	0.000603278	0
rs116963616	9	33664457	2	2	0	331520	0.000603278	0.000603278	0
rs10758220	9	33678485	2	2	0	331520	0.000603278	0.000603278	0
rs117596198	9	33682609	2	2	0	331520	0.000603278	0.000603278	0
rs117451375	9	33692742	2	2	0	331520	0.000603278	0.000603278	0
rs17505573	9	33694760	0	0	0	331552	0	0	0
rs117500816	9	33730117	0	0	0	331552	0	0	0
rs1769723	9	33731379	2	2	0	331520	0.000603278	0.000603278	0
rs35738376	9	33732464	2	2	0	331520	0.000603278	0.000603278	0
rs1071265	9	33736196	2	2	0	331520	0.000603278	0.000603278	0
rs35534236	9	33739683	2	2	0	331520	0.000603278	0.000603278	0
rs74863995	9	33742780	2	2	0	331520	0.000603278	0.000603278	0
rs10971674	9	33745844	2	2	0	331520	0.000603278	0.000603278	0
rs855551	9	33750845	2	2	0	331520	0.000603278	0.000603278	0
rs116924084	9	33752015	2	2	0	331520	0.000603278	0.000603278	0
rs77094616	9	33753577	2	2	0	331520	0.000603278	0.000603278	0
rs10971686	9	33758674	2	2	0	331520	0.000603278	0.000603278	0
rs34993800	9	33761065	3	3	0	331519	0.000904917	0.000904917	0
rs12375483	9	33784908	3	3	0	331519	0.000904917	0.000904917	0
rs2005617	9	33791164	3	3	0	331519	0.000904917	0.000904917	0
rs760098	9	33792265	3	3	0	331519	0.000904917	0.000904917	0
rs191778271	9	33794824	3	3	0	331519	0.000904917	0.000904917	0
rs199600414	9	33796785	3	3	0	331519	0.000904917	0.000904917	0
rs142082180	9	33797909	3	3	0	331519	0.000904917	0.000904917	0
rs144845866	9	33798079	3	3	0	331519	0.000904917	0.000904917	0
rs201477447	9	33798485	3	3	0	331519	0.000904917	0.000904917	0
rs142022985	9	33798528	3	3	0	331519	0.000904917	0.000904917	0
rs139635080	9	33798600	3	3	0	331519	0.000904917	0.000904917	0
rs216345	9	33799370	3	3	0	331519	0.000904917	0.000904917	0
rs77955726	9	33799399	3	3	0	331519	0.000904917	0.000904917	0
rs35690954	9	33809602	3	3	0	331519	0.000904917	0.000904917	0
rs216364	9	33818257	3	3	0	331519	0.000904917	0.000904917	0
rs34829934	9	33818501	3	3	0	331519	0.000904917	0.000904917	0
rs10971712	9	33820938	3	3	0	331519	0.000904917	0.000904917	0
rs35372252	9	33832850	2	2	0	331520	0.000603278	0.000603278	0
rs2252367	9	33832999	2	2	0	331520	0.000603278	0.000603278	0
rs13295276	9	33853118	3	3	0	331519	0.000904917	0.000904917	0
rs62555927	9	33875214	4	4	0	331518	0.00120656	0.00120656	0
rs2050789	9	33880690	5	5	0	331517	0.0015082	0.0015082	0
rs62555930	9	33898823	5	5	0	331517	0.0015082	0.0015082	0
rs74503306	9	33903213	5	5	0	331517	0.0015082	0.0015082	0
rs78121713	9	33903966	5	5	0	331517	0.0015082	0.0015082	0
rs141453734	9	33917088	6	6	0	331516	0.00180983	0.00180983	0
rs41314203	9	33920054	6	6	0	331516	0.00180983	0.00180983	0
Affx-52372194	9	33922488	6	6	0	331516	0.00180983	0.00180983	0
rs138274627	9	33922711	6	6	0	331516	0.00180983	0.00180983	0
Affx-52296547	9	33923867	6	6	0	331516	0.00180983	0.00180983	0
rs116990828	9	33924136	6	6	0	331516	0.00180983	0.00180983	0
rs2296364	9	33926692	6	6	0	331516	0.00180983	0.00180983	0
rs307647	9	33932440	6	6	0	331516	0.00180983	0.00180983	0
rs56324928	9	33933136	6	6	0	331516	0.00180983	0.00180983	0
rs307658	9	33941759	7	7	0	331515	0.00211147	0.00211147	0
Affx-80277814	9	33941762	7	7	0	331515	0.00211147	0.00211147	0
rs150194348	9	33941796	7	7	0	331515	0.00211147	0.00211147	0
rs10971808	9	33943430	7	7	0	331515	0.00211147	0.00211147	0
rs146894616	9	33944496	7	7	0	331515	0.00211147	0.00211147	0
Affx-80277815	9	33944583	7	7	0	331515	0.00211147	0.00211147	0
rs10971817	9	33951884	7	7	0	331515	0.00211147	0.00211147	0
rs150275904	9	33953294	7	7	0	331515	0.00211147	0.00211147	0
rs143401700	9	33953414	7	7	0	331515	0.00211147	0.00211147	0
rs79709259	9	33956794	7	7	0	331515	0.00211147	0.00211147	0
Affx-80277816	9	33963741	7	7	0	331515	0.00211147	0.00211147	0
Affx-52344908	9	33971631	7	7	0	331515	0.00211147	0.00211147	0
rs7863085	9	33972946	7	7	0	331515	0.00211147	0.00211147	0
rs307684	9	33974892	7	7	0	331515	0.00211147	0.00211147	0
rs844305	9	33976577	7	7	0	331515	0.00211147	0.00211147	0
rs117537664	9	33982257	7	7	0	331515	0.00211147	0.00211147	0
rs139434718	9	33986751	7	7	0	331515	0.00211147	0.00211147	0
rs10758235	9	33994496	7	7	0	331515	0.00211147	0.00211147	0
rs72729318	9	34009029	7	7	0	331515	0.00211147	0.00211147	0
rs117918420	9	34010816	7	7	0	331515	0.00211147	0.00211147	0
rs12555291	9	34011391	7	7	0	331515	0.00211147	0.00211147	0
rs1785506	9	34017106	7	7	0	331515	0.00211147	0.00211147	0
rs78714592	9	34028209	7	7	0	331515	0.00211147	0.00211147	0
rs1629188	9	34036529	7	7	0	331515	0.00211147	0.00211147	0
rs34726887	9	34046172	7	7	0	331515	0.00211147	0.00211147	0
rs10117410	9	34047382	7	7	0	331515	0.00211147	0.00211147	0
rs74921989	9	34049752	7	7	0	331515	0.00211147	0.00211147	0
rs10115407	9	34050307	7	7	0	331515	0.00211147	0.00211147	0
rs1930048	9	34063478	6	6	0	331516	0.00180983	0.00180983	0
rs10971879	9	34065493	6	6	0	331516	0.00180983	0.00180983	0
rs7871764	9	34071541	6	6	0	331516	0.00180983	0.00180983	0
rs55980652	9	34084616	6	6	0	331516	0.00180983	0.00180983	0
rs41316007	9	34087782	6	6	0	331516	0.00180983	0.00180983	0
rs149115505	9	34093400	6	6	0	331516	0.00180983	0.00180983	0
rs72729401	9	34094007	6	6	0	331516	0.00180983	0.00180983	0
rs116885684	9	34096847	6	6	0	331516	0.00180983	0.00180983	0
rs10971911	9	34097061	6	6	0	331516	0.00180983	0.00180983	0
rs10758240	9	34098110	6	6	0	331516	0.00180983	0.00180983	0
rs55672700	9	34102721	6	6	0	331516	0.00180983	0.00180983	0
rs1378	9	34107504	6	6	0	331516	0.00180983	0.00180983	0
rs11557154	9	34107505	6	6	0	331516	0.00180983	0.00180983	0
rs61554557	9	34115189	6	6	0	331516	0.00180983	0.00180983	0
rs146090723	9	34115319	6	6	0	331516	0.00180983	0.00180983	0
rs10971933	9	34117071	6	6	0	331516	0.00180983	0.00180983	0
rs72731224	9	34122886	6	6	0	331516	0.00180983	0.00180983	0
rs7470431	9	34124374	6	6	0	331516	0.00180983	0.00180983	0
rs61735450	9	34125258	6	6	0	331516	0.00180983	0.00180983	0
rs80310086	9	34130519	6	6	0	331516	0.00180983	0.00180983	0
rs10971956	9	34151280	6	6	0	331516	0.00180983	0.00180983	0
rs117411261	9	34157127	6	6	0	331516	0.00180983	0.00180983	0
rs12376762	9	34159144	6	6	0	331516	0.00180983	0.00180983	0
rs2769710	9	34170980	5	5	0	331517	0.0015082	0.0015082	0
rs72731267	9	34188361	4	4	0	331518	0.00120656	0.00120656	0
rs34684026	9	34198434	3	3	0	331519	0.000904917	0.000904917	0
rs4879760	9	34208138	3	3	0	331519	0.000904917	0.000904917	0
rs78582494	9	34218655	3	3	0	331519	0.000904917	0.000904917	0
rs117087982	9	34219593	3	3	0	331519	0.000904917	0.000904917	0
rs113012388	9	34235938	1	1	0	331521	0.000301639	0.000301639	0
Affx-92043991	9	34249819	0	0	0	331552	0	0	0
rs41314567	9	34253822	0	0	0	331552	0	0	0
rs76716576	9	34255823	0	0	0	331552	0	0	0
rs41274039	9	34255988	0	0	0	331552	0	0	0
Affx-80277820	9	34256125	0	0	0	331552	0	0	0
rs145898456	9	34256235	0	0	0	331552	0	0	0
rs10814083	9	34256347	0	0	0	331552	0	0	0
rs34101674	9	34256375	0	0	0	331552	0	0	0
rs117856906	9	34256579	0	0	0	331552	0	0	0
rs41274041	9	34257095	0	0	0	331552	0	0	0
rs144374337	9	34257263	0	0	0	331552	0	0	0
Affx-52344913	9	34257622	0	0	0	331552	0	0	0
rs139062260	9	34257908	0	0	0	331552	0	0	0
Affx-89007342	9	34257930	0	0	0	331552	0	0	0
rs76547823	9	34257979	0	0	0	331552	0	0	0
Affx-80236525	9	34259593	0	0	0	331552	0	0	0
rs201594047	9	34263155	0	0	0	331552	0	0	0
rs10972030	9	34266323	0	0	0	331552	0	0	0
Affx-52372200	9	34269293	0	0	0	331552	0	0	0
rs72731299	9	34279732	0	0	0	331552	0	0	0
rs79802530	9	34287147	0	0	0	331552	0	0	0
Affx-89014501	9	34290203	0	0	0	331552	0	0	0
Affx-80236527	9	34297010	0	0	0	331552	0	0	0
rs200414629	9	34306251	0	0	0	331552	0	0	0
Affx-89025001	9	34306305	0	0	0	331552	0	0	0
Affx-80277826	9	34306386	0	0	0	331552	0	0	0
rs17350674	9	34306410	0	0	0	331552	0	0	0
Affx-80295001	9	34310744	0	0	0	331552	0	0	0
rs10972048	9	34310927	0	0	0	331552	0	0	0
rs41274845	9	34311020	0	0	0	331552	0	0	0
Affx-80277828	9	34311103	0	0	0	331552	0	0	0
rs34645109	9	34316624	0	0	0	331552	0	0	0
rs10972059	9	34324338	0	0	0	331552	0	0	0
rs2039345	9	34329839	0	0	0	331552	0	0	0
rs7039222	9	34332740	0	0	0	331552	0	0	0
rs200364521	9	34343281	0	0	0	331552	0	0	0
rs117491033	9	34363279	0	0	0	331552	0	0	0
rs2526	9	34366782	0	0	0	331552	0	0	0
Affx-89017571	9	34371437	0	0	0	331552	0	0	0
rs41311426	9	34371454	0	0	0	331552	0	0	0
rs201349375	9	34371573	0	0	0	331552	0	0	0
rs7852399	9	34371788	0	0	0	331552	0	0	0
Affx-92043992	9	34371844	0	0	0	331552	0	0	0
rs12377	9	34372347	0	0	0	331552	0	0	0
rs4879781	9	34372783	0	0	0	331552	0	0	0
rs4879782	9	34372873	0	0	0	331552	0	0	0
rs2297776	9	34372931	0	0	0	331552	0	0	0
rs10972084	9	34373041	0	0	0	331552	0	0	0
rs80080803	9	34375899	0	0	0	331552	0	0	0
rs117028434	9	34379108	0	0	0	331552	0	0	0
rs3737242	9	34379692	0	0	0	331552	0	0	0
Affx-80236533	9	34381054	0	0	0	331552	0	0	0
rs112332239	9	34385757	0	0	0	331552	0	0	0
rs73496980	9	34388111	0	0	0	331552	0	0	0
rs10758259	9	34392908	0	0	0	331552	0	0	0
rs7043224	9	34393422	0	0	0	331552	0	0	0
rs11790577	9	34397545	0	0	0	331552	0	0	0
rs75356684	9	34399242	0	0	0	331552	0	0	0
rs112458539	9	34399565	0	0	0	331552	0	0	0
rs117759827	9	34400980	0	0	0	331552	0	0	0
rs117232924	9	34403811	0	0	0	331552	0	0	0
rs2381116	9	34408394	0	0	0	331552	0	0	0
rs62559871	9	34409977	0	0	0	331552	0	0	0
rs11788370	9	34421215	0	0	0	331552	0	0	0
rs35964199	9	34422064	0	0	0	331552	0	0	0
rs12376917	9	34423759	0	0	0	331552	0	0	0
rs4879787	9	34426658	0	0	0	331552	0	0	0
rs7861947	9	34447455	0	0	0	331552	0	0	0
rs12352977	9	34456598	0	0	0	331552	0	0	0
rs10814111	9	34457852	0	0	0	331552	0	0	0
rs11547035	9	34459025	0	0	0	331552	0	0	0
Affx-52344918	9	34459052	0	0	0	331552	0	0	0
rs75540489	9	34459266	0	0	0	331552	0	0	0
rs75808375	9	34462627	0	0	0	331552	0	0	0
rs78548770	9	34465325	0	0	0	331552	0	0	0
Affx-80236538	9	34483478	0	0	0	331552	0	0	0
rs16931549	9	34485237	0	0	0	331552	0	0	0
rs201120508	9	34485238	0	0	0	331552	0	0	0
rs62559900	9	34487736	0	0	0	331552	0	0	0
rs116938457	9	34489429	0	0	0	331552	0	0	0
rs3818577	9	34489437	0	0	0	331552	0	0	0
rs200488444	9	34490009	0	0	0	331552	0	0	0
rs141157671	9	34490385	0	0	0	331552	0	0	0
rs11793196	9	34500821	0	0	0	331552	0	0	0
rs72735243	9	34501938	0	0	0	331552	0	0	0
rs13301559	9	34504017	0	0	0	331552	0	0	0
rs10972139	9	34504436	0	0	0	331552	0	0	0
Affx-86887301	9	34506724	0	0	0	331552	0	0	0
rs150261456	9	34506756	0	0	0	331552	0	0	0
Affx-80277832	9	34512139	0	0	0	331552	0	0	0
rs11999454	9	34512393	0	0	0	331552	0	0	0
rs76334696	9	34514426	0	0	0	331552	0	0	0
rs200669099	9	34514466	0	0	0	331552	0	0	0
rs140820295	9	34517412	0	0	0	331552	0	0	0
rs79666938	9	34519304	0	0	0	331552	0	0	0
Affx-80277833	9	34521558	0	0	0	331552	0	0	0
rs117173455	9	34535000	0	0	0	331552	0	0	0
rs74776334	9	34537049	0	0	0	331552	0	0	0
rs117451510	9	34540721	0	0	0	331552	0	0	0
rs4878579	9	34545477	0	0	0	331552	0	0	0
rs77128578	9	34545655	0	0	0	331552	0	0	0
rs10972145	9	34547423	0	0	0	331552	0	0	0
rs62559931	9	34549032	0	0	0	331552	0	0	0
rs72735278	9	34560796	0	0	0	331552	0	0	0
rs10814123	9	34561808	0	0	0	331552	0	0	0
rs62559937	9	34562093	0	0	0	331552	0	0	0
rs117519327	9	34562210	0	0	0	331552	0	0	0
rs117518322	9	34564115	0	0	0	331552	0	0	0
rs1556985	9	34569699	0	0	0	331552	0	0	0
rs10758268	9	34572767	0	0	0	331552	0	0	0
rs1080750	9	34581525	0	0	0	331552	0	0	0
rs3763615	9	34584105	0	0	0	331552	0	0	0
rs10972159	9	34593086	0	0	0	331552	0	0	0
rs75103271	9	34593612	0	0	0	331552	0	0	0
rs72737112	9	34593638	0	0	0	331552	0	0	0
rs12380762	9	34595624	0	0	0	331552	0	0	0
rs10814125	9	34596678	0	0	0	331552	0	0	0
rs55889169	9	34596712	0	0	0	331552	0	0	0
rs77020248	9	34602783	0	0	0	331552	0	0	0
rs10972166	9	34607710	0	0	0	331552	0	0	0
rs117993194	9	34608286	0	0	0	331552	0	0	0
rs3808869	9	34622389	0	0	0	331552	0	0	0
Affx-80236545	9	34623687	0	0	0	331552	0	0	0
rs55881617	9	34626564	0	0	0	331552	0	0	0
Affx-52344923	9	34627738	0	0	0	331552	0	0	0
Affx-80295007	9	34627974	0	0	0	331552	0	0	0
rs10046843	9	34631159	0	0	0	331552	0	0	0
rs11559048	9	34635679	0	0	0	331552	0	0	0
rs41306057	9	34636823	0	0	0	331552	0	0	0
rs12115733	9	34637416	0	0	0	331552	0	0	0
rs79836436	9	34637990	0	0	0	331552	0	0	0
Affx-52296665	9	34647200	0	0	0	331552	0	0	0
Affx-89008664	9	34647522	0	0	0	331552	0	0	0
Affx-89016454	9	34647528	0	0	0	331552	0	0	0
Affx-80236551	9	34647703	0	0	0	331552	0	0	0
Affx-89005802	9	34647847	0	0	0	331552	0	0	0
Affx-88140077	9	34647876	0	0	0	331552	0	0	0
rs75391579	9	34648167	0	0	0	331552	0	0	0
rs111033728	9	34648350	0	0	0	331552	0	0	0
rs111033739	9	34648367	0	0	0	331552	0	0	0
rs111033735	9	34648368	0	0	0	331552	0	0	0
rs111033736	9	34648373	0	0	0	331552	0	0	0
rs111033737	9	34648376	0	0	0	331552	0	0	0
Affx-80222681	9	34648392	0	0	0	331552	0	0	0
rs111033742	9	34648417	0	0	0	331552	0	0	0
Affx-89016607	9	34648823	0	0	0	331552	0	0	0
rs111033764	9	34648864	0	0	0	331552	0	0	0
rs111033773	9	34649029	0	0	0	331552	0	0	0
rs2070074	9	34649442	0	0	0	331552	0	0	0
Affx-80236562	9	34649499	0	0	0	331552	0	0	0
Affx-80277838	9	34649504	0	0	0	331552	0	0	0
rs111033819	9	34650438	0	0	0	331552	0	0	0
rs2772567	9	34653019	0	0	0	331552	0	0	0
rs76429508	9	34655629	0	0	0	331552	0	0	0
Affx-80236565	9	34658579	0	0	0	331552	0	0	0
Affx-89007792	9	34659831	0	0	0	331552	0	0	0
Affx-89014178	9	34659849	0	0	0	331552	0	0	0
Affx-89021157	9	34660289	0	0	0	331552	0	0	0
rs11575580	9	34660864	0	0	0	331552	0	0	0
rs11575584	9	34661994	0	0	0	331552	0	0	0
rs150523347	9	34662075	0	0	0	331552	0	0	0
rs2492365	9	34672119	0	0	0	331552	0	0	0
rs2256480	9	34674332	0	0	0	331552	0	0	0
rs78600552	9	34684030	0	0	0	331552	0	0	0
rs3176823	9	34685765	0	0	0	331552	0	0	0
rs1106069	9	34687033	0	0	0	331552	0	0	0
rs2233872	9	34691556	0	0	0	331552	0	0	0
rs72737166	9	34693219	0	0	0	331552	0	0	0
rs188609034	9	34693791	0	0	0	331552	0	0	0
rs10814134	9	34698396	0	0	0	331552	0	0	0
rs77167112	9	34700206	0	0	0	331552	0	0	0
rs7032259	9	34700716	0	0	0	331552	0	0	0
rs13301121	9	34701352	0	0	0	331552	0	0	0
rs62547034	9	34702588	0	0	0	331552	0	0	0
rs2183319	9	34705647	0	0	0	331552	0	0	0
rs11574919	9	34707653	0	0	0	331552	0	0	0
Affx-80236568	9	34709492	0	0	0	331552	0	0	0
rs2812378	9	34710260	0	0	0	331552	0	0	0
rs58627868	9	34715584	0	0	0	331552	0	0	0
rs190400553	9	34723278	0	0	0	331552	0	0	0
rs61732416	9	34723339	0	0	0	331552	0	0	0
rs2297134	9	34723935	0	0	0	331552	0	0	0
rs147591106	9	34723988	0	0	0	331552	0	0	0
rs117821239	9	34724059	0	0	0	331552	0	0	0
rs3739881	9	34724241	0	0	0	331552	0	0	0
rs150496452	9	34724796	0	0	0	331552	0	0	0
rs200466862	9	34725037	0	0	0	331552	0	0	0
rs201196002	9	34725048	0	0	0	331552	0	0	0
rs200209883	9	34725112	0	0	0	331552	0	0	0
rs62547039	9	34725742	0	0	0	331552	0	0	0
rs1810820	9	34726524	0	0	0	331552	0	0	0
rs200501328	9	34726620	0	0	0	331552	0	0	0
rs182687245	9	34726781	0	0	0	331552	0	0	0
rs117956208	9	34726821	0	0	0	331552	0	0	0
rs7035198	9	34727831	0	0	0	331552	0	0	0
rs75766630	9	34728065	0	0	0	331552	0	0	0
rs142053044	9	34729338	0	0	0	331552	0	0	0
rs12337278	9	34729392	0	0	0	331552	0	0	0
rs80072503	9	34738658	0	0	0	331552	0	0	0
rs12336168	9	34742364	0	0	0	331552	0	0	0
rs951005	9	34743681	0	0	0	331552	0	0	0
rs77645395	9	34747564	0	0	0	331552	0	0	0
rs117042148	9	34771230	0	0	0	331552	0	0	0
rs277580	9	34771875	0	0	0	331552	0	0	0
rs10972222	9	34772969	0	0	0	331552	0	0	0
rs112262279	9	34785035	0	0	0	331552	0	0	0
rs10814153	9	34798371	0	0	0	331552	0	0	0
rs1581951	9	34798401	0	0	0	331552	0	0	0
Affx-33708700	9	34807062	0	0	0	331552	0	0	0
rs62544923	9	34807946	0	0	0	331552	0	0	0
rs76886954	9	34829763	0	0	0	331552	0	0	0
rs146266330	9	34834134	0	0	0	331552	0	0	0
rs1909953	9	34863726	0	0	0	331552	0	0	0
rs1115604	9	34871878	0	0	0	331552	0	0	0
rs62547963	9	34887299	0	0	0	331552	0	0	0
rs12001305	9	34903675	0	0	0	331552	0	0	0
rs17292267	9	34905895	0	0	0	331552	0	0	0
rs11792360	9	34907621	0	0	0	331552	0	0	0
rs2279790	9	34917851	0	0	0	331552	0	0	0
rs35172387	9	34929398	0	0	0	331552	0	0	0
rs60279730	9	34929643	0	0	0	331552	0	0	0
rs74821403	9	34939561	0	0	0	331552	0	0	0
rs7848532	9	34942510	0	0	0	331552	0	0	0
rs56191840	9	34951408	0	0	0	331552	0	0	0
rs7031962	9	34957613	0	0	0	331552	0	0	0
rs76224851	9	34961185	0	0	0	331552	0	0	0
rs74423747	9	34964050	0	0	0	331552	0	0	0
rs7047205	9	34971963	0	0	0	331552	0	0	0
rs181962423	9	34972352	0	0	0	331552	0	0	0
Affx-89024916	9	34972495	0	0	0	331552	0	0	0
Affx-89006700	9	34972496	0	0	0	331552	0	0	0
Affx-52372210	9	34972510	0	0	0	331552	0	0	0
rs34461112	9	34978222	0	0	0	331552	0	0	0
rs3088305	9	34982343	0	0	0	331552	0	0	0
rs13293550	9	34983190	0	0	0	331552	0	0	0
rs4879847	9	34983974	0	0	0	331552	0	0	0
rs150475871	9	34996474	0	0	0	331552	0	0	0
Affx-33710807	9	34997727	0	0	0	331552	0	0	0
rs117965994	9	34998140	0	0	0	331552	0	0	0
rs114369007	9	35028926	0	0	0	331552	0	0	0
rs677284	9	35029085	0	0	0	331552	0	0	0
rs17359549	9	35033087	0	0	0	331552	0	0	0
rs78344062	9	35036792	0	0	0	331552	0	0	0
rs35813466	9	35038844	0	0	0	331552	0	0	0
rs71521249	9	35042268	0	0	0	331552	0	0	0
rs61742471	9	35042296	0	0	0	331552	0	0	0
Affx-80277843	9	35043017	0	0	0	331552	0	0	0
rs615474	9	35043291	0	0	0	331552	0	0	0
rs61742475	9	35043489	0	0	0	331552	0	0	0
rs78834051	9	35044141	0	0	0	331552	0	0	0
Affx-80277845	9	35044244	0	0	0	331552	0	0	0
Affx-80277846	9	35044307	0	0	0	331552	0	0	0
rs34368082	9	35044398	0	0	0	331552	0	0	0
rs2298312	9	35044493	0	0	0	331552	0	0	0
rs116478544	9	35045126	0	0	0	331552	0	0	0
rs3824552	9	35045693	0	0	0	331552	0	0	0
rs115784787	9	35045967	0	0	0	331552	0	0	0
rs7048389	9	35049508	0	0	0	331552	0	0	0
rs10972298	9	35050840	0	0	0	331552	0	0	0
rs183476007	9	35056537	0	0	0	331552	0	0	0
rs1053318	9	35056961	0	0	0	331552	0	0	0
rs111903589	9	35057139	0	0	0	331552	0	0	0
rs200767982	9	35057459	0	0	0	331552	0	0	0
rs186657793	9	35057495	0	0	0	331552	0	0	0
rs199513619	9	35057533	0	0	0	331552	0	0	0
rs200169287	9	35059537	0	0	0	331552	0	0	0
Affx-86890596	9	35059720	0	0	0	331552	0	0	0
rs142577424	9	35059790	0	0	0	331552	0	0	0
rs684562	9	35060302	0	0	0	331552	0	0	0
rs77248841	9	35060435	0	0	0	331552	0	0	0
rs180999023	9	35060484	0	0	0	331552	0	0	0
Affx-92041849	9	35061056	0	0	0	331552	0	0	0
Affx-92042592	9	35061060	0	0	0	331552	0	0	0
rs186780925	9	35061064	0	0	0	331552	0	0	0
rs148329626	9	35061169	0	0	0	331552	0	0	0
Affx-92042593	9	35061609	0	0	0	331552	0	0	0
Affx-92047523	9	35061613	0	0	0	331552	0	0	0
rs61752947	9	35061676	0	0	0	331552	0	0	0
rs12349922	9	35061695	0	0	0	331552	0	0	0
rs34097935	9	35062232	0	0	0	331552	0	0	0
rs199504528	9	35062235	0	0	0	331552	0	0	0
rs139697962	9	35062359	0	0	0	331552	0	0	0
rs514492	9	35062972	0	0	0	331552	0	0	0
Affx-92047524	9	35063002	0	0	0	331552	0	0	0
rs201610567	9	35063054	0	0	0	331552	0	0	0
rs623318	9	35063789	0	0	0	331552	0	0	0
Affx-92047525	9	35064266	0	0	0	331552	0	0	0
rs114783706	9	35064644	0	0	0	331552	0	0	0
rs200911363	9	35065312	0	0	0	331552	0	0	0
Affx-89011946	9	35065349	0	0	0	331552	0	0	0
Affx-92047526	9	35065353	0	0	0	331552	0	0	0
Affx-92047527	9	35065355	0	0	0	331552	0	0	0
rs121909333	9	35065360	0	0	0	331552	0	0	0
rs121909330	9	35065361	0	0	0	331552	0	0	0
Affx-92047528	9	35065364	0	0	0	331552	0	0	0
Affx-92047529	9	35065365	0	0	0	331552	0	0	0
Affx-80236586	9	35065373	0	0	0	331552	0	0	0
Affx-92047530	9	35066707	0	0	0	331552	0	0	0
Affx-92042594	9	35066711	0	0	0	331552	0	0	0
Affx-92042595	9	35067906	0	0	0	331552	0	0	0
rs121909332	9	35067907	0	0	0	331552	0	0	0
Affx-92042596	9	35067913	0	0	0	331552	0	0	0
Affx-92042597	9	35067917	0	0	0	331552	0	0	0
rs139130688	9	35068045	0	0	0	331552	0	0	0
rs114256093	9	35068364	0	0	0	331552	0	0	0
rs149546996	9	35070774	0	0	0	331552	0	0	0
rs76189776	9	35071424	0	0	0	331552	0	0	0
rs184152880	9	35072617	0	0	0	331552	0	0	0
Affx-80236589	9	35074486	0	0	0	331552	0	0	0
Affx-92041801	9	35074924	0	0	0	331552	0	0	0
Affx-89009317	9	35074986	0	0	0	331552	0	0	0
Affx-92041802	9	35074998	0	0	0	331552	0	0	0
rs17885240	9	35075022	0	0	0	331552	0	0	0
rs149616199	9	35075275	0	0	0	331552	0	0	0
Affx-89009672	9	35075702	0	0	0	331552	0	0	0
Affx-92041803	9	35076737	0	0	0	331552	0	0	0
rs2237857	9	35076755	0	0	0	331552	0	0	0
Affx-80277851	9	35076819	0	0	0	331552	0	0	0
rs17885376	9	35076906	0	0	0	331552	0	0	0
Affx-80277852	9	35077286	0	0	0	331552	0	0	0
rs12350245	9	35077477	0	0	0	331552	0	0	0
Affx-92041804	9	35078697	0	0	0	331552	0	0	0
Affx-92041864	9	35079457	0	0	0	331552	0	0	0
rs17885140	9	35080025	0	0	0	331552	0	0	0
rs72722967	9	35087090	0	0	0	331552	0	0	0
rs10972309	9	35087991	0	0	0	331552	0	0	0
rs527459	9	35088142	0	0	0	331552	0	0	0
rs147316771	9	35089196	0	0	0	331552	0	0	0
rs2298314	9	35089403	0	0	0	331552	0	0	0
Affx-80236593	9	35090058	0	0	0	331552	0	0	0
rs142164373	9	35090263	0	0	0	331552	0	0	0
rs505297	9	35090782	0	0	0	331552	0	0	0
Affx-92042598	9	35091459	0	0	0	331552	0	0	0
Affx-80295018	9	35092073	0	0	0	331552	0	0	0
rs76364234	9	35092875	0	0	0	331552	0	0	0
rs568300	9	35093020	0	0	0	331552	0	0	0
rs201929958	9	35093527	0	0	0	331552	0	0	0
rs138028827	9	35094242	0	0	0	331552	0	0	0
rs142562923	9	35095102	0	0	0	331552	0	0	0
Affx-89009755	9	35095253	0	0	0	331552	0	0	0
rs151193256	9	35098110	0	0	0	331552	0	0	0
rs527365	9	35098155	0	0	0	331552	0	0	0
rs117468037	9	35103923	0	0	0	331552	0	0	0
rs7030595	9	35105257	0	0	0	331552	0	0	0
rs79545921	9	35106931	0	0	0	331552	0	0	0
rs10972316	9	35106987	0	0	0	331552	0	0	0
rs146693620	9	35108136	0	0	0	331552	0	0	0
rs10972318	9	35108248	0	0	0	331552	0	0	0
rs35448933	9	35109722	0	0	0	331552	0	0	0
rs944700	9	35109949	0	0	0	331552	0	0	0
rs10972320	9	35112406	0	0	0	331552	0	0	0
rs7020853	9	35113247	0	0	0	331552	0	0	0
rs10123856	9	35114614	0	0	0	331552	0	0	0
rs117558419	9	35115460	0	0	0	331552	0	0	0
rs10972321	9	35116932	0	0	0	331552	0	0	0
rs35834926	9	35121644	0	0	0	331552	0	0	0
rs77289981	9	35127090	0	0	0	331552	0	0	0
rs10758296	9	35135519	0	0	0	331552	0	0	0
rs72722982	9	35137358	0	0	0	331552	0	0	0
rs7852146	9	35140550	0	0	0	331552	0	0	0
rs11789930	9	35140982	0	0	0	331552	0	0	0
rs10972340	9	35141152	0	0	0	331552	0	0	0
rs10814206	9	35141195	0	0	0	331552	0	0	0
rs10972341	9	35141705	0	0	0	331552	0	0	0
rs75955509	9	35142471	0	0	0	331552	0	0	0
rs12378933	9	35150635	0	0	0	331552	0	0	0
rs72505708	9	35150846	0	0	0	331552	0	0	0
rs77002173	9	35163400	0	0	0	331552	0	0	0
rs72722992	9	35163507	0	0	0	331552	0	0	0
rs76642371	9	35186057	0	0	0	331552	0	0	0
rs34239190	9	35198824	0	0	0	331552	0	0	0
rs80311298	9	35203876	0	0	0	331552	0	0	0
rs117814993	9	35205271	0	0	0	331552	0	0	0
rs117619387	9	35211763	0	0	0	331552	0	0	0
rs74543768	9	35212183	0	0	0	331552	0	0	0
rs7036061	9	35213538	0	0	0	331552	0	0	0
rs10972390	9	35231047	0	0	0	331552	0	0	0
rs149086575	9	35236570	0	0	0	331552	0	0	0
rs117027986	9	35236783	0	0	0	331552	0	0	0
rs79630819	9	35243490	0	0	0	331552	0	0	0
rs10121009	9	35269819	0	0	0	331552	0	0	0
rs34952984	9	35274021	0	0	0	331552	0	0	0
rs72725026	9	35274620	0	0	0	331552	0	0	0
rs10511919	9	35279814	0	0	0	331552	0	0	0
rs10972424	9	35287475	0	0	0	331552	0	0	0
Affx-92042599	9	35295716	0	0	0	331552	0	0	0
rs138440338	9	35295780	0	0	0	331552	0	0	0
rs35199210	9	35295880	0	0	0	331552	0	0	0
rs111413908	9	35303432	0	0	0	331552	0	0	0
rs75895814	9	35312027	0	0	0	331552	0	0	0
rs10814227	9	35330608	0	0	0	331552	0	0	0
rs10814229	9	35346385	0	0	0	331552	0	0	0
rs78207612	9	35350180	0	0	0	331552	0	0	0
rs17849235	9	35367117	0	0	0	331552	0	0	0
rs201328348	9	35377595	0	0	0	331552	0	0	0
rs61732426	9	35380531	0	0	0	331552	0	0	0
rs200090482	9	35381614	0	0	0	331552	0	0	0
rs79314650	9	35384694	0	0	0	331552	0	0	0
Affx-92041223	9	35390708	0	0	0	331552	0	0	0
rs80133431	9	35395145	0	0	0	331552	0	0	0
rs41276043	9	35397166	0	0	0	331552	0	0	0
rs41315995	9	35398605	0	0	0	331552	0	0	0
rs139577182	9	35398633	0	0	0	331552	0	0	0
rs199656978	9	35398919	0	0	0	331552	0	0	0
rs113319303	9	35402163	0	0	0	331552	0	0	0
rs139395290	9	35403218	0	0	0	331552	0	0	0
Affx-92041224	9	35403536	0	0	0	331552	0	0	0
rs149475299	9	35403987	0	0	0	331552	0	0	0
rs148652179	9	35404008	0	0	0	331552	0	0	0
rs4879895	9	35407273	0	0	0	331552	0	0	0
rs72725038	9	35407950	0	0	0	331552	0	0	0
rs12238748	9	35410334	0	0	0	331552	0	0	0
rs17369944	9	35411845	0	0	0	331552	0	0	0
rs58181830	9	35415769	0	0	0	331552	0	0	0
rs4878616	9	35425089	0	0	0	331552	0	0	0
rs41304837	9	35438757	0	0	0	331552	0	0	0
rs41277045	9	35444401	0	0	0	331552	0	0	0
rs185078911	9	35457975	0	0	0	331552	0	0	0
rs79975377	9	35468109	0	0	0	331552	0	0	0
rs10972487	9	35482149	0	0	0	331552	0	0	0
rs7018605	9	35482764	0	0	0	331552	0	0	0
rs34307019	9	35487224	0	0	0	331552	0	0	0
rs12380382	9	35490979	0	0	0	331552	0	0	0
rs10972496	9	35496478	0	0	0	331552	0	0	0
rs717384	9	35505347	0	0	0	331552	0	0	0
rs17370852	9	35510178	0	0	0	331552	0	0	0
rs72725064	9	35517647	0	0	0	331552	0	0	0
rs35873201	9	35521572	0	0	0	331552	0	0	0
rs10814249	9	35529068	0	0	0	331552	0	0	0
rs56267750	9	35546053	0	0	0	331552	0	0	0
rs1535422	9	35546735	0	0	0	331552	0	0	0
rs41277049	9	35546923	0	0	0	331552	0	0	0
rs61741089	9	35548285	0	0	0	331552	0	0	0
rs117345731	9	35552844	0	0	0	331552	0	0	0
rs10738943	9	35553824	0	0	0	331552	0	0	0
Affx-89014367	9	35555423	0	0	0	331552	0	0	0
rs145598491	9	35556039	0	0	0	331552	0	0	0
rs4878619	9	35557206	0	0	0	331552	0	0	0
rs148776122	9	35560522	0	0	0	331552	0	0	0
rs142582869	9	35562393	0	0	0	331552	0	0	0
rs77185976	9	35562439	0	0	0	331552	0	0	0
rs139337875	9	35563062	0	0	0	331552	0	0	0
rs200321682	9	35563190	0	0	0	331552	0	0	0
rs201290396	9	35563360	0	0	0	331552	0	0	0
rs75679360	9	35563361	0	0	0	331552	0	0	0
rs76316315	9	35568115	0	0	0	331552	0	0	0
rs118182510	9	35572237	0	0	0	331552	0	0	0
rs11789827	9	35575486	0	0	0	331552	0	0	0
rs11525933	9	35579368	0	0	0	331552	0	0	0
rs11792283	9	35590106	0	0	0	331552	0	0	0
rs10814259	9	35601967	0	0	0	331552	0	0	0
rs112270265	9	35604515	0	0	0	331552	0	0	0
Affx-89017090	9	35605773	0	0	0	331552	0	0	0
rs7028425	9	35606738	0	0	0	331552	0	0	0
rs34791102	9	35612978	0	0	0	331552	0	0	0
rs35185125	9	35618053	0	0	0	331552	0	0	0
rs140933365	9	35618065	0	0	0	331552	0	0	0
rs117293186	9	35621507	0	0	0	331552	0	0	0
rs62545499	9	35635851	0	0	0	331552	0	0	0
rs111834519	9	35636549	0	0	0	331552	0	0	0
rs10972539	9	35640294	0	0	0	331552	0	0	0
rs12684943	9	35642473	0	0	0	331552	0	0	0
rs12376134	9	35643284	0	0	0	331552	0	0	0
rs10972542	9	35643363	0	0	0	331552	0	0	0
rs138786883	9	35649916	0	0	0	331552	0	0	0
rs145717621	9	35649970	0	0	0	331552	0	0	0
rs3138080	9	35650208	0	0	0	331552	0	0	0
rs201375312	9	35650497	0	0	0	331552	0	0	0
rs141629430	9	35650832	0	0	0	331552	0	0	0
rs72727008	9	35651329	0	0	0	331552	0	0	0
rs7029904	9	35652384	0	0	0	331552	0	0	0
rs200002081	9	35660425	0	0	0	331552	0	0	0
rs151241381	9	35660643	0	0	0	331552	0	0	0
Affx-80236619	9	35660813	0	0	0	331552	0	0	0
rs2275420	9	35660901	0	0	0	331552	0	0	0
rs1339374	9	35660990	0	0	0	331552	0	0	0
Affx-92043994	9	35660994	0	0	0	331552	0	0	0
rs10441685	9	35661057	0	0	0	331552	0	0	0
rs72727021	9	35661943	0	0	0	331552	0	0	0
rs2297879	9	35662251	0	0	0	331552	0	0	0
Affx-89019582	9	35662952	0	0	0	331552	0	0	0
rs75513621	9	35663006	0	0	0	331552	0	0	0
rs12351182	9	35664134	0	0	0	331552	0	0	0
Affx-35296051	9	35664624	0	0	0	331552	0	0	0
rs2071676	9	35674053	0	0	0	331552	0	0	0
Affx-52344945	9	35674058	0	0	0	331552	0	0	0
rs184826298	9	35675799	0	0	0	331552	0	0	0
rs76894152	9	35677793	0	0	0	331552	0	0	0
rs3829078	9	35679251	0	0	0	331552	0	0	0
rs201537277	9	35679911	0	0	0	331552	0	0	0
rs3750431	9	35680337	0	0	0	331552	0	0	0
Affx-52344948	9	35683241	0	0	0	331552	0	0	0
rs2145925	9	35689373	0	0	0	331552	0	0	0
rs41298202	9	35698942	0	0	0	331552	0	0	0
Affx-89008551	9	35699085	0	0	0	331552	0	0	0
rs4879926	9	35700837	0	0	0	331552	0	0	0
rs35642290	9	35704426	0	0	0	331552	0	0	0
Affx-33717685	9	35706058	0	0	0	331552	0	0	0
rs149626524	9	35706519	0	0	0	331552	0	0	0
rs2756894	9	35708826	0	0	0	331552	0	0	0
rs2249250	9	35711806	0	0	0	331552	0	0	0
rs2295795	9	35712003	0	0	0	331552	0	0	0
Affx-80277865	9	35733214	0	0	0	331552	0	0	0
rs11538707	9	35733402	0	0	0	331552	0	0	0
rs138981526	9	35733406	0	0	0	331552	0	0	0
rs117191990	9	35733826	0	0	0	331552	0	0	0
rs10814274	9	35734956	0	0	0	331552	0	0	0
rs140493582	9	35735134	0	0	0	331552	0	0	0
Affx-80277867	9	35736279	0	0	0	331552	0	0	0
Affx-80277868	9	35736532	0	0	0	331552	0	0	0
rs200877201	9	35736644	0	0	0	331552	0	0	0
rs200894732	9	35738127	0	0	0	331552	0	0	0
rs202088139	9	35738371	0	0	0	331552	0	0	0
Affx-52344962	9	35739114	0	0	0	331552	0	0	0
Affx-80277871	9	35739637	0	0	0	331552	0	0	0
rs142607078	9	35740293	0	0	0	331552	0	0	0
Affx-52296910	9	35740902	0	0	0	331552	0	0	0
rs186852039	9	35742002	0	0	0	331552	0	0	0
rs58869857	9	35742981	0	0	0	331552	0	0	0
rs76252005	9	35742994	0	0	0	331552	0	0	0
Affx-80295024	9	35748568	0	0	0	331552	0	0	0
rs34312177	9	35748669	0	0	0	331552	0	0	0
rs1570248	9	35751221	0	0	0	331552	0	0	0
rs149109089	9	35751681	0	0	0	331552	0	0	0
rs62620193	9	35752048	0	0	0	331552	0	0	0
rs117436169	9	35752124	0	0	0	331552	0	0	0
rs75446899	9	35753657	0	0	0	331552	0	0	0
rs202020472	9	35753765	0	0	0	331552	0	0	0
rs16932591	9	35759099	0	0	0	331552	0	0	0
rs111678770	9	35768420	0	0	0	331552	0	0	0
rs12339001	9	35769414	0	0	0	331552	0	0	0
rs7847621	9	35780220	0	0	0	331552	0	0	0
Affx-52372255	9	35802292	0	0	0	331552	0	0	0
Affx-92043995	9	35806536	0	0	0	331552	0	0	0
rs13294264	9	35807542	0	0	0	331552	0	0	0
rs146708538	9	35808263	0	0	0	331552	0	0	0
rs147507991	9	35810991	0	0	0	331552	0	0	0
rs41277075	9	35811228	0	0	0	331552	0	0	0
rs61758539	9	35811229	0	0	0	331552	0	0	0
rs142260176	9	35811715	0	0	0	331552	0	0	0
rs144443301	9	35811933	0	0	0	331552	0	0	0
rs200364719	9	35819211	0	0	0	331552	0	0	0
rs115621078	9	35819371	0	0	0	331552	0	0	0
Affx-80236663	9	35819998	0	0	0	331552	0	0	0
rs34888682	9	35821012	0	0	0	331552	0	0	0
rs201582776	9	35825927	0	0	0	331552	0	0	0
rs13294245	9	35826038	0	0	0	331552	0	0	0
rs13294256	9	35826058	0	0	0	331552	0	0	0
rs77290379	9	35826149	0	0	0	331552	0	0	0
rs180758633	9	35828774	0	0	0	331552	0	0	0
rs2065039	9	35832988	0	0	0	331552	0	0	0
rs80231270	9	35839230	0	0	0	331552	0	0	0
rs72727082	9	35841444	0	0	0	331552	0	0	0
rs2236293	9	35841783	0	0	0	331552	0	0	0
Affx-89011118	9	35842457	0	0	0	331552	0	0	0
rs10972596	9	35845468	0	0	0	331552	0	0	0
rs75245000	9	35845594	0	0	0	331552	0	0	0
rs116362403	9	35846469	0	0	0	331552	0	0	0
rs16932715	9	35846538	0	0	0	331552	0	0	0
rs148540551	9	35853517	0	0	0	331552	0	0	0
rs200757405	9	35853598	0	0	0	331552	0	0	0
rs10758328	9	35856434	0	0	0	331552	0	0	0
rs118137738	9	35857849	0	0	0	331552	0	0	0
rs4879931	9	35858450	0	0	0	331552	0	0	0
rs112570874	9	35860858	0	0	0	331552	0	0	0
rs12552435	9	35864274	0	0	0	331552	0	0	0
rs10814288	9	35867901	0	0	0	331552	0	0	0
rs7044405	9	35870001	0	0	0	331552	0	0	0
rs140653664	9	35870133	0	0	0	331552	0	0	0
rs72727089	9	35870225	0	0	0	331552	0	0	0
rs79703166	9	35880774	0	0	0	331552	0	0	0
rs74307308	9	35886740	0	0	0	331552	0	0	0
rs12003547	9	35891996	0	0	0	331552	0	0	0
rs7850119	9	35893912	0	0	0	331552	0	0	0
rs4271052	9	35903300	0	0	0	331552	0	0	0
rs1467577	9	35903370	0	0	0	331552	0	0	0
Affx-89016815	9	35906367	0	0	0	331552	0	0	0
rs200338599	9	35906438	0	0	0	331552	0	0	0
rs139586696	9	35906445	0	0	0	331552	0	0	0
Affx-33719831	9	35906471	0	0	0	331552	0	0	0
rs141107455	9	35906504	0	0	0	331552	0	0	0
rs79284865	9	35906519	0	0	0	331552	0	0	0
rs150116611	9	35906544	0	0	0	331552	0	0	0
rs199964587	9	35906550	0	0	0	331552	0	0	0
rs75458097	9	35906624	0	0	0	331552	0	0	0
rs10814296	9	35910801	0	0	0	331552	0	0	0
rs750045	9	35917880	0	0	0	331552	0	0	0
rs79857739	9	35917950	0	0	0	331552	0	0	0
rs6476495	9	35924550	0	0	0	331552	0	0	0
rs56289282	9	35926028	0	0	0	331552	0	0	0
rs12335843	9	35930860	0	0	0	331552	0	0	0
rs79385681	9	35931160	0	0	0	331552	0	0	0
rs113483724	9	35938790	0	0	0	331552	0	0	0
rs12684292	9	35944224	0	0	0	331552	0	0	0
rs190825056	9	35946343	0	0	0	331552	0	0	0
rs1073558	9	35952783	0	0	0	331552	0	0	0
rs7857956	9	35953318	0	0	0	331552	0	0	0
rs2233570	9	35957236	0	0	0	331552	0	0	0
rs2233568	9	35957355	0	0	0	331552	0	0	0
rs61738501	9	35957452	0	0	0	331552	0	0	0
Affx-92043996	9	35957464	0	0	0	331552	0	0	0
rs142337069	9	35957527	0	0	0	331552	0	0	0
rs2233564	9	35957669	0	0	0	331552	0	0	0
Affx-92043997	9	35957729	0	0	0	331552	0	0	0
rs2233558	9	35958047	0	0	0	331552	0	0	0
rs12378689	9	35961370	0	0	0	331552	0	0	0
rs72729437	9	35963176	0	0	0	331552	0	0	0
rs12379440	9	35963328	0	0	0	331552	0	0	0
rs77246063	9	35972658	0	0	0	331552	0	0	0
rs12343901	9	35984347	0	0	0	331552	0	0	0
rs12004600	9	35988450	0	0	0	331552	0	0	0
rs12237993	9	35990824	0	0	0	331552	0	0	0
rs16932818	9	35991115	0	0	0	331552	0	0	0
rs1324462	9	35998202	0	0	0	331552	0	0	0
rs117418813	9	35998235	0	0	0	331552	0	0	0
rs62543588	9	36004940	0	0	0	331552	0	0	0
rs6476503	9	36006097	0	0	0	331552	0	0	0
rs75590763	9	36007041	0	0	0	331552	0	0	0
rs10511924	9	36007605	0	0	0	331552	0	0	0
rs9657624	9	36011367	0	0	0	331552	0	0	0
rs7027417	9	36023246	0	0	0	331552	0	0	0
rs10972694	9	36024735	0	0	0	331552	0	0	0
rs7863810	9	36025452	0	0	0	331552	0	0	0
rs12345899	9	36026814	0	0	0	331552	0	0	0
rs76222836	9	36027444	0	0	0	331552	0	0	0
rs10972698	9	36031649	0	0	0	331552	0	0	0
rs12156564	9	36032009	0	0	0	331552	0	0	0
rs10972700	9	36032582	0	0	0	331552	0	0	0
rs10972703	9	36035309	0	0	0	331552	0	0	0
rs74790512	9	36037914	0	0	0	331552	0	0	0
rs17468865	9	36039881	0	0	0	331552	0	0	0
rs72729491	9	36055263	0	0	0	331552	0	0	0
rs10738956	9	36067305	0	0	0	331552	0	0	0
rs79792936	9	36069623	0	0	0	331552	0	0	0
rs10972714	9	36069690	0	0	0	331552	0	0	0
rs75370663	9	36077304	0	0	0	331552	0	0	0
rs76526329	9	36082566	0	0	0	331552	0	0	0
rs41277083	9	36085882	0	0	0	331552	0	0	0
rs142469900	9	36087835	0	0	0	331552	0	0	0
rs16932912	9	36087876	0	0	0	331552	0	0	0
rs4878639	9	36099399	0	0	0	331552	0	0	0
rs148296262	9	36107981	0	0	0	331552	0	0	0
rs112938194	9	36108160	0	0	0	331552	0	0	0
rs72729495	9	36116775	1	1	0	331521	0.000301639	0.000301639	0
rs7875046	9	36128404	1	1	0	331521	0.000301639	0.000301639	0
rs28509197	9	36131635	1	1	0	331521	0.000301639	0.000301639	0
rs7869658	9	36132335	1	1	0	331521	0.000301639	0.000301639	0
rs112776904	9	36137053	1	1	0	331521	0.000301639	0.000301639	0
rs10814335	9	36137798	1	1	0	331521	0.000301639	0.000301639	0
rs11791833	9	36140115	1	1	0	331521	0.000301639	0.000301639	0
rs16932994	9	36147871	1	1	0	331521	0.000301639	0.000301639	0
rs141164771	9	36148648	1	1	0	331521	0.000301639	0.000301639	0
rs7874594	9	36149031	1	1	0	331521	0.000301639	0.000301639	0
rs56841179	9	36165381	1	1	0	331521	0.000301639	0.000301639	0
rs3739609	9	36169598	1	1	0	331521	0.000301639	0.000301639	0
rs34789048	9	36169723	1	1	0	331521	0.000301639	0.000301639	0
rs117143733	9	36169894	1	1	0	331521	0.000301639	0.000301639	0
rs113985677	9	36170290	1	1	0	331521	0.000301639	0.000301639	0
rs140578907	9	36170317	1	1	0	331521	0.000301639	0.000301639	0
rs142761426	9	36170560	1	1	0	331521	0.000301639	0.000301639	0
rs45579743	9	36170952	1	1	0	331521	0.000301639	0.000301639	0
rs61735202	9	36171092	1	1	0	331521	0.000301639	0.000301639	0
rs10814344	9	36172640	1	1	0	331521	0.000301639	0.000301639	0
rs11794218	9	36174978	1	1	0	331521	0.000301639	0.000301639	0
rs79268377	9	36188997	1	1	0	331521	0.000301639	0.000301639	0
rs3736986	9	36194569	1	1	0	331521	0.000301639	0.000301639	0
rs10972788	9	36201064	1	1	0	331521	0.000301639	0.000301639	0
rs2025879	9	36204455	1	1	0	331521	0.000301639	0.000301639	0
rs117585711	9	36204639	1	1	0	331521	0.000301639	0.000301639	0
rs117775044	9	36209002	1	1	0	331521	0.000301639	0.000301639	0
rs62541769	9	36209082	1	1	0	331521	0.000301639	0.000301639	0
rs3628	9	36211875	1	1	0	331521	0.000301639	0.000301639	0
Affx-52297042	9	36217445	1	1	0	331521	0.000301639	0.000301639	0
rs192421511	9	36218012	1	1	0	331521	0.000301639	0.000301639	0
rs62541771	9	36218221	1	1	0	331521	0.000301639	0.000301639	0
Affx-89013619	9	36219880	1	1	0	331521	0.000301639	0.000301639	0
Affx-89009094	9	36219891	1	1	0	331521	0.000301639	0.000301639	0
rs79706990	9	36220845	1	1	0	331521	0.000301639	0.000301639	0
rs199877522	9	36227394	1	1	0	331521	0.000301639	0.000301639	0
rs150132839	9	36229085	1	1	0	331521	0.000301639	0.000301639	0
rs7036926	9	36229596	1	1	0	331521	0.000301639	0.000301639	0
rs10738958	9	36232413	1	1	0	331521	0.000301639	0.000301639	0
Affx-89016778	9	36234006	1	1	0	331521	0.000301639	0.000301639	0
Affx-89017286	9	36236862	1	1	0	331521	0.000301639	0.000301639	0
Affx-80236688	9	36236951	1	1	0	331521	0.000301639	0.000301639	0
Affx-89007428	9	36246028	1	1	0	331521	0.000301639	0.000301639	0
rs7047950	9	36246044	1	1	0	331521	0.000301639	0.000301639	0
Affx-80236689	9	36246046	1	1	0	331521	0.000301639	0.000301639	0
rs148523065	9	36246343	1	1	0	331521	0.000301639	0.000301639	0
Affx-89016711	9	36246433	1	1	0	331521	0.000301639	0.000301639	0
rs4878646	9	36248825	1	1	0	331521	0.000301639	0.000301639	0
rs10972814	9	36262737	1	1	0	331521	0.000301639	0.000301639	0
rs4878649	9	36268384	1	1	0	331521	0.000301639	0.000301639	0
rs75785959	9	36275062	1	1	0	331521	0.000301639	0.000301639	0
rs72624019	9	36277171	1	1	0	331521	0.000301639	0.000301639	0
rs76964692	9	36281150	1	1	0	331521	0.000301639	0.000301639	0
rs72624020	9	36296712	1	1	0	331521	0.000301639	0.000301639	0
rs11791459	9	36298830	1	1	0	331521	0.000301639	0.000301639	0
rs10114094	9	36307152	1	1	0	331521	0.000301639	0.000301639	0
rs17385743	9	36314566	1	1	0	331521	0.000301639	0.000301639	0
rs10122133	9	36316477	1	1	0	331521	0.000301639	0.000301639	0
rs12379853	9	36318240	1	1	0	331521	0.000301639	0.000301639	0
rs116375672	9	36320764	1	1	0	331521	0.000301639	0.000301639	0
rs10972857	9	36325223	1	1	0	331521	0.000301639	0.000301639	0
rs76713939	9	36328872	1	1	0	331521	0.000301639	0.000301639	0
rs35346915	9	36330491	1	1	0	331521	0.000301639	0.000301639	0
rs41277101	9	36337253	1	1	0	331521	0.000301639	0.000301639	0
rs62541828	9	36343643	1	1	0	331521	0.000301639	0.000301639	0
rs12347593	9	36346527	1	1	0	331521	0.000301639	0.000301639	0
rs118015596	9	36347642	1	1	0	331521	0.000301639	0.000301639	0
rs113379507	9	36348179	1	1	0	331521	0.000301639	0.000301639	0
rs79796416	9	36349756	1	1	0	331521	0.000301639	0.000301639	0
rs10972865	9	36351074	1	1	0	331521	0.000301639	0.000301639	0
rs4879986	9	36357606	1	1	0	331521	0.000301639	0.000301639	0
rs72731449	9	36361535	1	1	0	331521	0.000301639	0.000301639	0
rs72731452	9	36370383	1	1	0	331521	0.000301639	0.000301639	0
rs9407035	9	36373329	1	1	0	331521	0.000301639	0.000301639	0
rs117810343	9	36375647	1	1	0	331521	0.000301639	0.000301639	0
rs74758674	9	36376993	1	1	0	331521	0.000301639	0.000301639	0
rs34322533	9	36391537	1	1	0	331521	0.000301639	0.000301639	0
rs10972882	9	36399210	1	1	0	331521	0.000301639	0.000301639	0
rs2480461	9	36400962	0	0	0	331552	0	0	0
rs117026821	9	36403263	1	1	0	331521	0.000301639	0.000301639	0
rs62541859	9	36423569	1	1	0	331521	0.000301639	0.000301639	0
rs62546163	9	36438730	1	1	0	331521	0.000301639	0.000301639	0
rs112955052	9	36447476	1	1	0	331521	0.000301639	0.000301639	0
rs1106276	9	36457221	1	1	0	331521	0.000301639	0.000301639	0
rs76475668	9	36457932	1	1	0	331521	0.000301639	0.000301639	0
rs111696344	9	36458230	1	1	0	331521	0.000301639	0.000301639	0
rs28461315	9	36467543	1	1	0	331521	0.000301639	0.000301639	0
rs76845250	9	36468489	1	1	0	331521	0.000301639	0.000301639	0
rs72731474	9	36469344	1	1	0	331521	0.000301639	0.000301639	0
rs7044752	9	36481987	1	1	0	331521	0.000301639	0.000301639	0
rs78320241	9	36494493	1	1	0	331521	0.000301639	0.000301639	0
rs12553571	9	36499926	1	1	0	331521	0.000301639	0.000301639	0
rs79454398	9	36502660	1	1	0	331521	0.000301639	0.000301639	0
rs10972927	9	36508092	1	1	0	331521	0.000301639	0.000301639	0
rs35723278	9	36508819	1	1	0	331521	0.000301639	0.000301639	0
rs78958549	9	36510136	1	1	0	331521	0.000301639	0.000301639	0
rs117752200	9	36510925	1	1	0	331521	0.000301639	0.000301639	0
rs10758379	9	36525669	1	1	0	331521	0.000301639	0.000301639	0
rs426361	9	36525772	1	1	0	331521	0.000301639	0.000301639	0
rs62541970	9	36527230	1	1	0	331521	0.000301639	0.000301639	0
rs7029237	9	36530955	1	1	0	331521	0.000301639	0.000301639	0
rs10972955	9	36539230	1	1	0	331521	0.000301639	0.000301639	0
rs366887	9	36542368	1	1	0	331521	0.000301639	0.000301639	0
rs329363	9	36556091	1	1	0	331521	0.000301639	0.000301639	0
rs111257671	9	36571381	1	1	0	331521	0.000301639	0.000301639	0
rs77864761	9	36573934	1	1	0	331521	0.000301639	0.000301639	0
rs117944047	9	36575493	1	1	0	331521	0.000301639	0.000301639	0
rs17479132	9	36575528	1	1	0	331521	0.000301639	0.000301639	0
rs78384805	9	36579738	1	1	0	331521	0.000301639	0.000301639	0
rs114617403	9	36583642	1	1	0	331521	0.000301639	0.000301639	0
rs117586242	9	36591968	1	1	0	331521	0.000301639	0.000301639	0
rs146709588	9	36607589	1	1	0	331521	0.000301639	0.000301639	0
rs35142210	9	36607660	1	1	0	331521	0.000301639	0.000301639	0
rs117524792	9	36632020	1	1	0	331521	0.000301639	0.000301639	0
rs2246564	9	36638245	1	1	0	331521	0.000301639	0.000301639	0
rs72733431	9	36638678	1	1	0	331521	0.000301639	0.000301639	0
rs78525396	9	36638879	1	1	0	331521	0.000301639	0.000301639	0
rs3780350	9	36639442	1	1	0	331521	0.000301639	0.000301639	0
rs79480175	9	36644540	1	1	0	331521	0.000301639	0.000301639	0
rs72733440	9	36650657	1	1	0	331521	0.000301639	0.000301639	0
rs10973013	9	36655648	1	1	0	331521	0.000301639	0.000301639	0
rs72733443	9	36657220	1	1	0	331521	0.000301639	0.000301639	0
Affx-80236694	9	36657365	1	1	0	331521	0.000301639	0.000301639	0
rs56176668	9	36669341	0	0	0	331552	0	0	0
rs141614983	9	36671137	0	0	0	331552	0	0	0
rs117713820	9	36674897	0	0	0	331552	0	0	0
rs79037597	9	36676813	0	0	0	331552	0	0	0
rs117674615	9	36678351	0	0	0	331552	0	0	0
rs117754802	9	36691378	0	0	0	331552	0	0	0
rs56339616	9	36702887	0	0	0	331552	0	0	0
rs72733454	9	36703686	0	0	0	331552	0	0	0
rs80055679	9	36705645	0	0	0	331552	0	0	0
rs60970102	9	36708133	0	0	0	331552	0	0	0
rs10117534	9	36709347	0	0	0	331552	0	0	0
rs12379827	9	36719751	0	0	0	331552	0	0	0
rs11792514	9	36722345	0	0	0	331552	0	0	0
rs10814432	9	36724049	0	0	0	331552	0	0	0
rs10814433	9	36724055	0	0	0	331552	0	0	0
rs1410009	9	36724515	0	0	0	331552	0	0	0
rs7027082	9	36725673	0	0	0	331552	0	0	0
rs12377676	9	36726248	0	0	0	331552	0	0	0
rs12552072	9	36727388	0	0	0	331552	0	0	0
rs1887435	9	36727599	0	0	0	331552	0	0	0
rs9792539	9	36727840	0	0	0	331552	0	0	0
rs77350214	9	36728849	0	0	0	331552	0	0	0
rs75326993	9	36729266	0	0	0	331552	0	0	0
rs10973046	9	36732961	0	0	0	331552	0	0	0
rs10814438	9	36734488	0	0	0	331552	0	0	0
rs35579338	9	36739204	0	0	0	331552	0	0	0
rs35757566	9	36741501	0	0	0	331552	0	0	0
rs117049020	9	36741627	0	0	0	331552	0	0	0
rs78849211	9	36742992	0	0	0	331552	0	0	0
rs118163537	9	36743104	0	0	0	331552	0	0	0
rs1078600	9	36743759	0	0	0	331552	0	0	0
rs113451277	9	36746143	0	0	0	331552	0	0	0
rs12156636	9	36746304	0	0	0	331552	0	0	0
rs17480929	9	36749215	0	0	0	331552	0	0	0
rs6476576	9	36750501	0	0	0	331552	0	0	0
rs72733472	9	36752658	0	0	0	331552	0	0	0
rs72733475	9	36753647	0	0	0	331552	0	0	0
rs10973053	9	36754329	0	0	0	331552	0	0	0
rs1536544	9	36756622	0	0	0	331552	0	0	0
rs73645833	9	36757234	0	0	0	331552	0	0	0
rs10973064	9	36765523	0	0	0	331552	0	0	0
rs80349160	9	36770356	0	0	0	331552	0	0	0
rs116926266	9	36772184	0	0	0	331552	0	0	0
rs2768623	9	36783137	0	0	0	331552	0	0	0
rs10122407	9	36783454	0	0	0	331552	0	0	0
rs10973075	9	36785184	0	0	0	331552	0	0	0
rs1176847	9	36787361	0	0	0	331552	0	0	0
rs74786098	9	36787436	0	0	0	331552	0	0	0
rs116874651	9	36791966	0	0	0	331552	0	0	0
rs117043124	9	36796719	0	0	0	331552	0	0	0
rs7025042	9	36797397	0	0	0	331552	0	0	0
rs2025840	9	36801146	0	0	0	331552	0	0	0
rs79791727	9	36801459	0	0	0	331552	0	0	0
rs75592094	9	36801557	0	0	0	331552	0	0	0
rs80140886	9	36802263	0	0	0	331552	0	0	0
rs12340833	9	36802626	0	0	0	331552	0	0	0
rs62545864	9	36804773	0	0	0	331552	0	0	0
rs117148883	9	36805173	0	0	0	331552	0	0	0
rs77024017	9	36807815	0	0	0	331552	0	0	0
rs10814455	9	36808003	0	0	0	331552	0	0	0
rs116974449	9	36808623	0	0	0	331552	0	0	0
rs1327501	9	36809551	0	0	0	331552	0	0	0
rs55658574	9	36809882	0	0	0	331552	0	0	0
rs10973086	9	36810014	0	0	0	331552	0	0	0
rs77466616	9	36816919	0	0	0	331552	0	0	0
rs2851696	9	36819706	0	0	0	331552	0	0	0
rs62533219	9	36820671	0	0	0	331552	0	0	0
rs12551395	9	36822354	0	0	0	331552	0	0	0
rs117106711	9	36825250	0	0	0	331552	0	0	0
rs4880016	9	36825348	0	0	0	331552	0	0	0
rs11794134	9	36825946	0	0	0	331552	0	0	0
rs77568694	9	36833895	0	0	0	331552	0	0	0
rs77189997	9	36835898	0	0	0	331552	0	0	0
rs41311422	9	36838301	0	0	0	331552	0	0	0
rs3780135	9	36840623	0	0	0	331552	0	0	0
rs6476584	9	36842846	0	0	0	331552	0	0	0
rs62533249	9	36850353	0	0	0	331552	0	0	0
rs79861702	9	36851994	0	0	0	331552	0	0	0
rs4326460	9	36852685	0	0	0	331552	0	0	0
rs4510947	9	36854541	0	0	0	331552	0	0	0
rs10511934	9	36856268	0	0	0	331552	0	0	0
rs10973106	9	36856350	0	0	0	331552	0	0	0
rs2005154	9	36856828	0	0	0	331552	0	0	0
rs78362088	9	36859723	1	1	0	331521	0.000301639	0.000301639	0
rs10973109	9	36861407	1	1	0	331521	0.000301639	0.000301639	0
rs75966320	9	36863527	1	1	0	331521	0.000301639	0.000301639	0
rs73648157	9	36863606	1	1	0	331521	0.000301639	0.000301639	0
rs4289895	9	36864119	1	1	0	331521	0.000301639	0.000301639	0
rs117405347	9	36867191	1	1	0	331521	0.000301639	0.000301639	0
rs75826743	9	36868560	1	1	0	331521	0.000301639	0.000301639	0
rs4880023	9	36868848	1	1	0	331521	0.000301639	0.000301639	0
rs76529023	9	36871254	1	1	0	331521	0.000301639	0.000301639	0
rs7027504	9	36873881	1	1	0	331521	0.000301639	0.000301639	0
rs12684931	9	36876541	1	1	0	331521	0.000301639	0.000301639	0
rs4480200	9	36881343	1	1	0	331521	0.000301639	0.000301639	0
rs34810717	9	36882049	1	1	0	331521	0.000301639	0.000301639	0
rs3780138	9	36885406	1	1	0	331521	0.000301639	0.000301639	0
rs10973118	9	36892411	1	1	0	331521	0.000301639	0.000301639	0
rs1573257	9	36896143	1	1	0	331521	0.000301639	0.000301639	0
rs61587051	9	36899411	1	1	0	331521	0.000301639	0.000301639	0
rs10123925	9	36906843	1	1	0	331521	0.000301639	0.000301639	0
rs10973124	9	36909773	1	1	0	331521	0.000301639	0.000301639	0
rs35925778	9	36911647	1	1	0	331521	0.000301639	0.000301639	0
rs78328491	9	36913290	1	1	0	331521	0.000301639	0.000301639	0
rs4880037	9	36921921	1	1	0	331521	0.000301639	0.000301639	0
rs10758416	9	36927558	1	1	0	331521	0.000301639	0.000301639	0
rs4878669	9	36932342	1	1	0	331521	0.000301639	0.000301639	0
rs17392477	9	36934910	1	1	0	331521	0.000301639	0.000301639	0
rs77771182	9	36936733	1	1	0	331521	0.000301639	0.000301639	0
rs7047780	9	36941431	1	1	0	331521	0.000301639	0.000301639	0
rs10973134	9	36944788	1	1	0	331521	0.000301639	0.000301639	0
rs3758170	9	36947127	1	1	0	331521	0.000301639	0.000301639	0
rs4407980	9	36952743	1	1	0	331521	0.000301639	0.000301639	0
rs79854555	9	36956591	1	1	0	331521	0.000301639	0.000301639	0
rs80152153	9	36960072	2	2	0	331520	0.000603278	0.000603278	0
rs12552580	9	36961472	2	2	0	331520	0.000603278	0.000603278	0
Affx-80236696	9	36966541	2	2	0	331520	0.000603278	0.000603278	0
rs10973144	9	36968374	2	2	0	331520	0.000603278	0.000603278	0
rs10121274	9	36968464	2	2	0	331520	0.000603278	0.000603278	0
rs117517721	9	36970475	2	2	0	331520	0.000603278	0.000603278	0
rs58210769	9	36974535	2	2	0	331520	0.000603278	0.000603278	0
rs118063708	9	36975340	2	2	0	331520	0.000603278	0.000603278	0
rs1329575	9	36976563	2	2	0	331520	0.000603278	0.000603278	0
rs1536875	9	36978421	2	2	0	331520	0.000603278	0.000603278	0
rs11792886	9	36978610	2	2	0	331520	0.000603278	0.000603278	0
rs3780168	9	36979365	2	2	0	331520	0.000603278	0.000603278	0
rs10973152	9	36981244	2	2	0	331520	0.000603278	0.000603278	0
rs112726374	9	36985873	2	2	0	331520	0.000603278	0.000603278	0
rs10125775	9	36993071	2	2	0	331520	0.000603278	0.000603278	0
rs191453573	9	36993744	2	2	0	331520	0.000603278	0.000603278	0
rs944070	9	36995175	2	2	0	331520	0.000603278	0.000603278	0
rs111894509	9	36995594	2	2	0	331520	0.000603278	0.000603278	0
rs3758171	9	36997417	2	2	0	331520	0.000603278	0.000603278	0
rs7027070	9	36998856	2	2	0	331520	0.000603278	0.000603278	0
rs1329573	9	36998993	2	2	0	331520	0.000603278	0.000603278	0
rs3824344	9	37000687	2	2	0	331520	0.000603278	0.000603278	0
rs7020413	9	37002115	2	2	0	331520	0.000603278	0.000603278	0
rs12554596	9	37002142	2	2	0	331520	0.000603278	0.000603278	0
rs7032647	9	37008407	2	2	0	331520	0.000603278	0.000603278	0
rs35021557	9	37014120	2	2	0	331520	0.000603278	0.000603278	0
Affx-33733891	9	37019910	0	0	0	331552	0	0	0
rs76911274	9	37020314	3	3	0	331519	0.000904917	0.000904917	0
rs62533713	9	37020516	3	3	0	331519	0.000904917	0.000904917	0
rs79966958	9	37024435	3	3	0	331519	0.000904917	0.000904917	0
rs13289473	9	37026453	3	3	0	331519	0.000904917	0.000904917	0
rs3758179	9	37029569	0	0	0	331552	0	0	0
rs1544095	9	37033030	0	0	0	331552	0	0	0
rs6476610	9	37037835	3	3	0	331519	0.000904917	0.000904917	0
rs1329568	9	37037976	3	3	0	331519	0.000904917	0.000904917	0
rs17485608	9	37040793	3	3	0	331519	0.000904917	0.000904917	0
rs882654	9	37044024	3	3	0	331519	0.000904917	0.000904917	0
rs1411060	9	37046091	3	3	0	331519	0.000904917	0.000904917	0
rs10973169	9	37049891	3	3	0	331519	0.000904917	0.000904917	0
rs10973174	9	37053346	3	3	0	331519	0.000904917	0.000904917	0
rs117865892	9	37056389	3	3	0	331519	0.000904917	0.000904917	0
rs113910423	9	37060671	3	3	0	331519	0.000904917	0.000904917	0
rs117400947	9	37075550	3	3	0	331519	0.000904917	0.000904917	0
rs41278289	9	37088104	3	3	0	331519	0.000904917	0.000904917	0
rs74947732	9	37090151	3	3	0	331519	0.000904917	0.000904917	0
rs10758424	9	37100694	3	3	0	331519	0.000904917	0.000904917	0
rs10973209	9	37104234	3	3	0	331519	0.000904917	0.000904917	0
rs117879712	9	37104799	3	3	0	331519	0.000904917	0.000904917	0
rs117498013	9	37120412	3	3	0	331519	0.000904917	0.000904917	0
rs80121798	9	37124176	3	3	0	331519	0.000904917	0.000904917	0
rs149464303	9	37126588	3	3	0	331519	0.000904917	0.000904917	0
Affx-80277896	9	37126636	3	3	0	331519	0.000904917	0.000904917	0
rs62535702	9	37132053	0	0	0	331552	0	0	0
rs34378401	9	37171213	3	3	0	331519	0.000904917	0.000904917	0
rs66505755	9	37201164	3	3	0	331519	0.000904917	0.000904917	0
rs77706758	9	37219064	3	3	0	331519	0.000904917	0.000904917	0
rs12000309	9	37230844	3	3	0	331519	0.000904917	0.000904917	0
rs78561732	9	37246698	0	0	0	331552	0	0	0
rs17487823	9	37252585	3	3	0	331519	0.000904917	0.000904917	0
rs67030159	9	37258794	3	3	0	331519	0.000904917	0.000904917	0
rs75955370	9	37260018	3	3	0	331519	0.000904917	0.000904917	0
rs72737776	9	37279578	3	3	0	331519	0.000904917	0.000904917	0
rs78418673	9	37288483	3	3	0	331519	0.000904917	0.000904917	0
rs17488002	9	37294434	3	3	0	331519	0.000904917	0.000904917	0
rs138176259	9	37304236	3	3	0	331519	0.000904917	0.000904917	0
rs17409989	9	37320849	3	3	0	331519	0.000904917	0.000904917	0
rs45610231	9	37327046	3	3	0	331519	0.000904917	0.000904917	0
rs72737787	9	37336741	3	3	0	331519	0.000904917	0.000904917	0
rs10973302	9	37337021	3	3	0	331519	0.000904917	0.000904917	0
rs117075062	9	37342210	3	3	0	331519	0.000904917	0.000904917	0
rs80285509	9	37343407	3	3	0	331519	0.000904917	0.000904917	0
rs141080698	9	37349431	3	3	0	331519	0.000904917	0.000904917	0
Affx-80277899	9	37356968	3	3	0	331519	0.000904917	0.000904917	0
rs2768654	9	37378628	3	3	0	331519	0.000904917	0.000904917	0
rs4300087	9	37380873	3	3	0	331519	0.000904917	0.000904917	0
rs10814525	9	37389813	3	3	0	331519	0.000904917	0.000904917	0
rs10814527	9	37389927	3	3	0	331519	0.000904917	0.000904917	0
rs751030	9	37391109	3	3	0	331519	0.000904917	0.000904917	0
rs308493	9	37392533	3	3	0	331519	0.000904917	0.000904917	0
rs79277185	9	37392601	3	3	0	331519	0.000904917	0.000904917	0
rs12553453	9	37395151	3	3	0	331519	0.000904917	0.000904917	0
rs74720267	9	37395320	3	3	0	331519	0.000904917	0.000904917	0
rs62533850	9	37395943	3	3	0	331519	0.000904917	0.000904917	0
rs77667955	9	37399907	4	3	1	331518	0.00120656	0.000904917	0.000301639
rs34726045	9	37401441	4	3	1	331518	0.00120656	0.000904917	0.000301639
rs68060045	9	37403046	4	3	1	331518	0.00120656	0.000904917	0.000301639
rs77586138	9	37403446	4	3	1	331518	0.00120656	0.000904917	0.000301639
rs116903307	9	37404699	4	3	1	331518	0.00120656	0.000904917	0.000301639
rs117346146	9	37404724	4	3	1	331518	0.00120656	0.000904917	0.000301639
rs4878686	9	37406487	4	3	1	331518	0.00120656	0.000904917	0.000301639
rs1571231	9	37411834	4	3	1	331518	0.00120656	0.000904917	0.000301639
rs10973324	9	37413802	4	3	1	331518	0.00120656	0.000904917	0.000301639
rs79745308	9	37414149	4	3	1	331518	0.00120656	0.000904917	0.000301639
rs78924091	9	37414682	4	3	1	331518	0.00120656	0.000904917	0.000301639
rs7856656	9	37421065	4	3	1	331518	0.00120656	0.000904917	0.000301639
rs4472607	9	37421768	4	3	1	331518	0.00120656	0.000904917	0.000301639
rs35292277	9	37422276	4	3	1	331518	0.00120656	0.000904917	0.000301639
rs147185003	9	37422763	4	3	1	331518	0.00120656	0.000904917	0.000301639
Affx-89020065	9	37424912	0	0	0	331552	0	0	0
rs78920863	9	37425990	4	3	1	331518	0.00120656	0.000904917	0.000301639
rs2768659	9	37426152	4	3	1	331518	0.00120656	0.000904917	0.000301639
rs41303225	9	37428578	4	3	1	331518	0.00120656	0.000904917	0.000301639
rs180177316	9	37430516	4	3	1	331518	0.00120656	0.000904917	0.000301639
rs143596402	9	37430610	4	3	1	331518	0.00120656	0.000904917	0.000301639
rs56401536	9	37430652	4	3	1	331518	0.00120656	0.000904917	0.000301639
rs202120724	9	37432114	4	3	1	331518	0.00120656	0.000904917	0.000301639
rs12552734	9	37433984	4	3	1	331518	0.00120656	0.000904917	0.000301639
rs17411423	9	37434926	4	3	1	331518	0.00120656	0.000904917	0.000301639
rs180177322	9	37436696	4	3	1	331518	0.00120656	0.000904917	0.000301639
rs2840246	9	37438526	4	3	1	331518	0.00120656	0.000904917	0.000301639
rs150343288	9	37441383	4	3	1	331518	0.00120656	0.000904917	0.000301639
rs17502738	9	37441650	4	3	1	331518	0.00120656	0.000904917	0.000301639
rs199935508	9	37442004	4	3	1	331518	0.00120656	0.000904917	0.000301639
rs144872899	9	37442329	4	3	1	331518	0.00120656	0.000904917	0.000301639
rs11789963	9	37448509	3	2	1	331519	0.000904917	0.000603278	0.000301639
rs4878691	9	37449423	3	2	1	331519	0.000904917	0.000603278	0.000301639
rs309444	9	37454874	3	2	1	331519	0.000904917	0.000603278	0.000301639
rs74322164	9	37457802	3	2	1	331519	0.000904917	0.000603278	0.000301639
rs10973346	9	37458143	3	2	1	331519	0.000904917	0.000603278	0.000301639
rs7049017	9	37464909	3	2	1	331519	0.000904917	0.000603278	0.000301639
rs913280	9	37483309	3	2	1	331519	0.000904917	0.000603278	0.000301639
rs80079360	9	37483800	3	2	1	331519	0.000904917	0.000603278	0.000301639
rs1571234	9	37486603	3	2	1	331519	0.000904917	0.000603278	0.000301639
rs10973367	9	37491912	3	2	1	331519	0.000904917	0.000603278	0.000301639
rs3739575	9	37492721	3	2	1	331519	0.000904917	0.000603278	0.000301639
rs3739574	9	37492866	3	2	1	331519	0.000904917	0.000603278	0.000301639
Affx-80236710	9	37493598	3	2	1	331519	0.000904917	0.000603278	0.000301639
rs200297662	9	37495274	3	2	1	331519	0.000904917	0.000603278	0.000301639
rs16934203	9	37495899	3	2	1	331519	0.000904917	0.000603278	0.000301639
rs41313768	9	37498440	3	2	1	331519	0.000904917	0.000603278	0.000301639
rs7867180	9	37501807	3	2	1	331519	0.000904917	0.000603278	0.000301639
rs10814571	9	37503087	3	2	1	331519	0.000904917	0.000603278	0.000301639
rs11794762	9	37506966	3	2	1	331519	0.000904917	0.000603278	0.000301639
rs10973387	9	37512734	3	2	1	331519	0.000904917	0.000603278	0.000301639
rs117532952	9	37515315	3	2	1	331519	0.000904917	0.000603278	0.000301639
Affx-80295037	9	37515905	3	2	1	331519	0.000904917	0.000603278	0.000301639
Affx-80236714	9	37518117	3	2	1	331519	0.000904917	0.000603278	0.000301639
rs7865834	9	37518761	3	2	1	331519	0.000904917	0.000603278	0.000301639
rs185558370	9	37522929	3	2	1	331519	0.000904917	0.000603278	0.000301639
Affx-80236715	9	37525094	3	2	1	331519	0.000904917	0.000603278	0.000301639
rs72739667	9	37525484	3	2	1	331519	0.000904917	0.000603278	0.000301639
rs10973396	9	37528290	3	2	1	331519	0.000904917	0.000603278	0.000301639
rs2182746	9	37531193	3	2	1	331519	0.000904917	0.000603278	0.000301639
Affx-80236716	9	37532022	3	2	1	331519	0.000904917	0.000603278	0.000301639
rs7048273	9	37538385	3	2	1	331519	0.000904917	0.000603278	0.000301639
rs201749348	9	37541332	3	2	1	331519	0.000904917	0.000603278	0.000301639
rs13285217	9	37557157	3	2	1	331519	0.000904917	0.000603278	0.000301639
rs16934282	9	37557191	3	2	1	331519	0.000904917	0.000603278	0.000301639
rs7039920	9	37557720	3	2	1	331519	0.000904917	0.000603278	0.000301639
rs13298743	9	37561688	3	2	1	331519	0.000904917	0.000603278	0.000301639
rs10758440	9	37573330	3	2	1	331519	0.000904917	0.000603278	0.000301639
rs77279613	9	37573854	3	2	1	331519	0.000904917	0.000603278	0.000301639
rs77747293	9	37574338	3	2	1	331519	0.000904917	0.000603278	0.000301639
rs10758441	9	37574565	3	2	1	331519	0.000904917	0.000603278	0.000301639
rs77911647	9	37580543	3	2	1	331519	0.000904917	0.000603278	0.000301639
rs76924305	9	37586010	3	2	1	331519	0.000904917	0.000603278	0.000301639
rs4621903	9	37587742	3	2	1	331519	0.000904917	0.000603278	0.000301639
Affx-80277903	9	37592367	3	2	1	331519	0.000904917	0.000603278	0.000301639
rs7021977	9	37592452	3	2	1	331519	0.000904917	0.000603278	0.000301639
rs34218298	9	37601676	2	1	1	331520	0.000603278	0.000301639	0.000301639
rs13296354	9	37603519	2	1	1	331520	0.000603278	0.000301639	0.000301639
rs116886200	9	37606796	2	1	1	331520	0.000603278	0.000301639	0.000301639
rs10973438	9	37615548	2	1	1	331520	0.000603278	0.000301639	0.000301639
rs78799824	9	37616665	2	1	1	331520	0.000603278	0.000301639	0.000301639
rs10117149	9	37627680	2	1	1	331520	0.000603278	0.000301639	0.000301639
rs999988	9	37635299	2	1	1	331520	0.000603278	0.000301639	0.000301639
rs143730174	9	37644176	2	1	1	331520	0.000603278	0.000301639	0.000301639
rs62534439	9	37644719	2	1	1	331520	0.000603278	0.000301639	0.000301639
rs7021824	9	37650203	2	1	1	331520	0.000603278	0.000301639	0.000301639
rs55922714	9	37652993	2	1	1	331520	0.000603278	0.000301639	0.000301639
rs117931606	9	37658679	2	1	1	331520	0.000603278	0.000301639	0.000301639
rs7032753	9	37661534	2	1	1	331520	0.000603278	0.000301639	0.000301639
rs118004452	9	37661636	2	1	1	331520	0.000603278	0.000301639	0.000301639
rs2057645	9	37663562	2	1	1	331520	0.000603278	0.000301639	0.000301639
rs12342575	9	37664832	2	1	1	331520	0.000603278	0.000301639	0.000301639
rs4463517	9	37667994	2	1	1	331520	0.000603278	0.000301639	0.000301639
rs117464547	9	37669630	2	1	1	331520	0.000603278	0.000301639	0.000301639
rs728911	9	37678932	2	1	1	331520	0.000603278	0.000301639	0.000301639
rs16934375	9	37680762	2	1	1	331520	0.000603278	0.000301639	0.000301639
rs11793681	9	37680772	2	1	1	331520	0.000603278	0.000301639	0.000301639
rs76155273	9	37683158	2	1	1	331520	0.000603278	0.000301639	0.000301639
rs13302352	9	37683465	2	1	1	331520	0.000603278	0.000301639	0.000301639
rs117372585	9	37683598	2	1	1	331520	0.000603278	0.000301639	0.000301639
rs3747539	9	37692654	1	1	0	331521	0.000301639	0.000301639	0
Affx-80277904	9	37692658	1	1	0	331521	0.000301639	0.000301639	0
Affx-52297123	9	37692739	1	1	0	331521	0.000301639	0.000301639	0
rs2182319	9	37699237	1	1	0	331521	0.000301639	0.000301639	0
rs79509826	9	37699670	1	1	0	331521	0.000301639	0.000301639	0
rs10973500	9	37703523	1	1	0	331521	0.000301639	0.000301639	0
rs2296556	9	37707441	1	1	0	331521	0.000301639	0.000301639	0
rs72724132	9	37709017	1	1	0	331521	0.000301639	0.000301639	0
rs10511943	9	37709237	1	1	0	331521	0.000301639	0.000301639	0
rs140966026	9	37711382	1	1	0	331521	0.000301639	0.000301639	0
rs116948592	9	37715483	1	1	0	331521	0.000301639	0.000301639	0
rs10758453	9	37716237	1	1	0	331521	0.000301639	0.000301639	0
rs41305325	9	37718894	1	1	0	331521	0.000301639	0.000301639	0
rs10738987	9	37720912	1	1	0	331521	0.000301639	0.000301639	0
rs62533907	9	37723293	1	1	0	331521	0.000301639	0.000301639	0
rs72724140	9	37725713	1	1	0	331521	0.000301639	0.000301639	0
rs62533908	9	37727326	0	0	0	331552	0	0	0
rs10117662	9	37728455	1	1	0	331521	0.000301639	0.000301639	0
rs1359590	9	37729786	1	1	0	331521	0.000301639	0.000301639	0
rs2274324	9	37731007	1	1	0	331521	0.000301639	0.000301639	0
rs2274323	9	37731177	1	1	0	331521	0.000301639	0.000301639	0
rs148144624	9	37733514	1	1	0	331521	0.000301639	0.000301639	0
rs140800271	9	37733752	1	1	0	331521	0.000301639	0.000301639	0
Affx-52344980	9	37733827	1	1	0	331521	0.000301639	0.000301639	0
rs80349760	9	37735095	2	2	0	331520	0.000603278	0.000603278	0
rs10814614	9	37735123	2	2	0	331520	0.000603278	0.000603278	0
Affx-52297135	9	37735630	2	2	0	331520	0.000603278	0.000603278	0
rs72724146	9	37735991	2	2	0	331520	0.000603278	0.000603278	0
rs145208809	9	37740594	2	2	0	331520	0.000603278	0.000603278	0
Affx-80277908	9	37740715	2	2	0	331520	0.000603278	0.000603278	0
rs17508250	9	37743249	2	2	0	331520	0.000603278	0.000603278	0
Affx-80277911	9	37746281	2	2	0	331520	0.000603278	0.000603278	0
rs2057646	9	37747163	2	2	0	331520	0.000603278	0.000603278	0
rs10814616	9	37749599	2	2	0	331520	0.000603278	0.000603278	0
rs10973520	9	37751219	2	2	0	331520	0.000603278	0.000603278	0
rs76122845	9	37751539	2	2	0	331520	0.000603278	0.000603278	0
rs10114403	9	37754926	2	2	0	331520	0.000603278	0.000603278	0
rs17515112	9	37754982	2	2	0	331520	0.000603278	0.000603278	0
Affx-80236722	9	37762114	2	2	0	331520	0.000603278	0.000603278	0
rs150866114	9	37770737	2	2	0	331520	0.000603278	0.000603278	0
rs10973536	9	37774375	2	2	0	331520	0.000603278	0.000603278	0
rs200754365	9	37777620	2	2	0	331520	0.000603278	0.000603278	0
rs117790370	9	37778206	2	2	0	331520	0.000603278	0.000603278	0
Affx-89009169	9	37782146	2	2	0	331520	0.000603278	0.000603278	0
rs13294227	9	37782708	2	2	0	331520	0.000603278	0.000603278	0
rs10973541	9	37782925	2	2	0	331520	0.000603278	0.000603278	0
rs10973542	9	37782967	2	2	0	331520	0.000603278	0.000603278	0
rs141138948	9	37783990	2	2	0	331520	0.000603278	0.000603278	0
rs138169215	9	37784057	2	2	0	331520	0.000603278	0.000603278	0
Affx-89005189	9	37784950	2	2	0	331520	0.000603278	0.000603278	0
rs10973547	9	37789503	2	2	0	331520	0.000603278	0.000603278	0
rs10973549	9	37790924	2	2	0	331520	0.000603278	0.000603278	0
rs7049161	9	37799238	2	2	0	331520	0.000603278	0.000603278	0
rs1998586	9	37799265	2	2	0	331520	0.000603278	0.000603278	0
rs35636110	9	37805193	2	2	0	331520	0.000603278	0.000603278	0
rs62539390	9	37814015	2	2	0	331520	0.000603278	0.000603278	0
rs10814625	9	37814051	2	2	0	331520	0.000603278	0.000603278	0
rs3928268	9	37826285	2	2	0	331520	0.000603278	0.000603278	0
rs16934508	9	37858861	2	2	0	331520	0.000603278	0.000603278	0
rs79865072	9	37858960	2	2	0	331520	0.000603278	0.000603278	0
rs41278315	9	37862659	2	2	0	331520	0.000603278	0.000603278	0
rs41278319	9	37879705	2	2	0	331520	0.000603278	0.000603278	0
rs41278321	9	37879748	2	2	0	331520	0.000603278	0.000603278	0
rs144071827	9	37888281	2	2	0	331520	0.000603278	0.000603278	0
rs13301095	9	37901666	2	2	0	331520	0.000603278	0.000603278	0
rs112715235	9	37905956	2	2	0	331520	0.000603278	0.000603278	0
rs76224645	9	37911926	2	2	0	331520	0.000603278	0.000603278	0
rs78852417	9	37915131	2	2	0	331520	0.000603278	0.000603278	0
rs3747547	9	37916408	2	2	0	331520	0.000603278	0.000603278	0
rs78223736	9	37923548	2	2	0	331520	0.000603278	0.000603278	0
rs117602322	9	37927528	2	2	0	331520	0.000603278	0.000603278	0
rs776023	9	37934140	2	2	0	331520	0.000603278	0.000603278	0
rs749632	9	37937943	2	2	0	331520	0.000603278	0.000603278	0
rs17516635	9	37938553	2	2	0	331520	0.000603278	0.000603278	0
rs10973617	9	37941771	2	2	0	331520	0.000603278	0.000603278	0
rs735740	9	37944427	2	2	0	331520	0.000603278	0.000603278	0
rs72724200	9	37952144	2	2	0	331520	0.000603278	0.000603278	0
rs76751596	9	37956006	2	2	0	331520	0.000603278	0.000603278	0
rs77974843	9	37966523	2	2	0	331520	0.000603278	0.000603278	0
rs2266015	9	37981628	2	2	0	331520	0.000603278	0.000603278	0
rs117138276	9	37983399	2	2	0	331520	0.000603278	0.000603278	0
rs10465085	9	37984109	2	2	0	331520	0.000603278	0.000603278	0
rs12377918	9	37987408	2	2	0	331520	0.000603278	0.000603278	0
rs116984046	9	37996122	2	2	0	331520	0.000603278	0.000603278	0
rs7036516	9	38009406	3	2	1	331519	0.000904917	0.000603278	0.000301639
rs7047952	9	38015646	3	2	1	331519	0.000904917	0.000603278	0.000301639
Affx-89025093	9	38016042	3	2	1	331519	0.000904917	0.000603278	0.000301639
rs4878740	9	38021889	3	2	1	331519	0.000904917	0.000603278	0.000301639
rs78883909	9	38023906	3	2	1	331519	0.000904917	0.000603278	0.000301639
rs10973642	9	38025982	3	2	1	331519	0.000904917	0.000603278	0.000301639
rs79094619	9	38039113	8	7	1	331514	0.00241311	0.00211147	0.000301639
rs7873102	9	38041142	8	7	1	331514	0.00241311	0.00211147	0.000301639
rs73646139	9	38043419	8	7	1	331514	0.00241311	0.00211147	0.000301639
rs78466070	9	38047898	8	7	1	331514	0.00241311	0.00211147	0.000301639
rs116977943	9	38053972	8	7	1	331514	0.00241311	0.00211147	0.000301639
rs199974314	9	38068162	10	9	1	331512	0.00301639	0.00271475	0.000301639
rs147813967	9	38068330	10	9	1	331512	0.00301639	0.00271475	0.000301639
rs76494970	9	38071490	10	9	1	331512	0.00301639	0.00271475	0.000301639
rs1928251	9	38074715	10	9	1	331512	0.00301639	0.00271475	0.000301639
rs78670645	9	38079463	10	9	1	331512	0.00301639	0.00271475	0.000301639
rs78797545	9	38081334	10	9	1	331512	0.00301639	0.00271475	0.000301639
rs7037490	9	38085784	11	10	1	331511	0.00331803	0.00301639	0.000301639
rs7018923	9	38088027	11	10	1	331511	0.00331803	0.00301639	0.000301639
rs79569629	9	38091431	11	10	1	331511	0.00331803	0.00301639	0.000301639
rs62536905	9	38100662	13	12	1	331509	0.00392131	0.00361967	0.000301639
rs10814656	9	38108957	13	12	1	331509	0.00392131	0.00361967	0.000301639
rs75196982	9	38110302	13	12	1	331509	0.00392131	0.00361967	0.000301639
rs7043721	9	38132731	14	13	1	331508	0.00422295	0.00392131	0.000301639
rs12376148	9	38141070	14	13	1	331508	0.00422295	0.00392131	0.000301639
rs72727708	9	38144007	14	13	1	331508	0.00422295	0.00392131	0.000301639
rs1001959	9	38151190	15	14	1	331507	0.00452459	0.00422295	0.000301639
rs72727714	9	38156014	15	14	1	331507	0.00452459	0.00422295	0.000301639
rs59202571	9	38157070	15	14	1	331507	0.00452459	0.00422295	0.000301639
rs17441893	9	38163084	15	14	1	331507	0.00452459	0.00422295	0.000301639
rs2585655	9	38166392	15	14	1	331507	0.00452459	0.00422295	0.000301639
rs72727726	9	38170506	15	14	1	331507	0.00452459	0.00422295	0.000301639
rs56280776	9	38171046	15	14	1	331507	0.00452459	0.00422295	0.000301639
rs12235873	9	38176640	15	14	1	331507	0.00452459	0.00422295	0.000301639
rs116952198	9	38179747	15	14	1	331507	0.00452459	0.00422295	0.000301639
rs4878759	9	38182929	15	14	1	331507	0.00452459	0.00422295	0.000301639
rs10758479	9	38183184	15	14	1	331507	0.00452459	0.00422295	0.000301639
rs117048152	9	38185641	15	14	1	331507	0.00452459	0.00422295	0.000301639
rs118032267	9	38185943	15	14	1	331507	0.00452459	0.00422295	0.000301639
rs117970523	9	38191904	15	14	1	331507	0.00452459	0.00422295	0.000301639
rs80094297	9	38197482	15	14	1	331507	0.00452459	0.00422295	0.000301639
rs731841	9	38198539	15	14	1	331507	0.00452459	0.00422295	0.000301639
rs117413693	9	38202631	16	15	1	331506	0.00482623	0.00452459	0.000301639
rs72727746	9	38206238	16	15	1	331506	0.00482623	0.00452459	0.000301639
rs920705	9	38207654	16	15	1	331506	0.00482623	0.00452459	0.000301639
rs1545269	9	38208720	16	15	1	331506	0.00482623	0.00452459	0.000301639
rs1016779	9	38212170	16	15	1	331506	0.00482623	0.00452459	0.000301639
rs78944619	9	38213507	16	15	1	331506	0.00482623	0.00452459	0.000301639
Affx-33748493	9	38215336	16	15	1	331506	0.00482623	0.00452459	0.000301639
rs2585653	9	38228555	16	15	1	331506	0.00482623	0.00452459	0.000301639
rs2585652	9	38228589	16	15	1	331506	0.00482623	0.00452459	0.000301639
rs4271056	9	38232043	17	16	1	331505	0.00512786	0.00482623	0.000301639
rs75562082	9	38234257	17	16	1	331505	0.00512786	0.00482623	0.000301639
rs77854002	9	38236158	17	16	1	331505	0.00512786	0.00482623	0.000301639
rs7867485	9	38244493	17	16	1	331505	0.00512786	0.00482623	0.000301639
rs112131948	9	38246419	17	16	1	331505	0.00512786	0.00482623	0.000301639
rs117033978	9	38246502	17	16	1	331505	0.00512786	0.00482623	0.000301639
rs62536953	9	38246771	17	16	1	331505	0.00512786	0.00482623	0.000301639
rs72727764	9	38249726	17	16	1	331505	0.00512786	0.00482623	0.000301639
rs10511947	9	38251684	17	16	1	331505	0.00512786	0.00482623	0.000301639
rs12554375	9	38251940	17	16	1	331505	0.00512786	0.00482623	0.000301639
rs13301052	9	38255872	17	16	1	331505	0.00512786	0.00482623	0.000301639
rs79798823	9	38258977	17	16	1	331505	0.00512786	0.00482623	0.000301639
rs11793557	9	38259749	17	16	1	331505	0.00512786	0.00482623	0.000301639
rs7032491	9	38267158	17	16	1	331505	0.00512786	0.00482623	0.000301639
rs4878190	9	38278291	17	16	1	331505	0.00512786	0.00482623	0.000301639
rs72733237	9	38278974	17	16	1	331505	0.00512786	0.00482623	0.000301639
rs74486004	9	38279182	17	16	1	331505	0.00512786	0.00482623	0.000301639
rs189315	9	38280691	17	16	1	331505	0.00512786	0.00482623	0.000301639
rs7037423	9	38282285	17	16	1	331505	0.00512786	0.00482623	0.000301639
rs79393439	9	38284446	17	16	1	331505	0.00512786	0.00482623	0.000301639
rs35366369	9	38287256	17	16	1	331505	0.00512786	0.00482623	0.000301639
rs76057526	9	38288251	17	16	1	331505	0.00512786	0.00482623	0.000301639
rs117939413	9	38291495	17	16	1	331505	0.00512786	0.00482623	0.000301639
rs1442977	9	38299419	17	16	1	331505	0.00512786	0.00482623	0.000301639
rs72718863	9	38301206	17	16	1	331505	0.00512786	0.00482623	0.000301639
rs4878780	9	38301524	17	16	1	331505	0.00512786	0.00482623	0.000301639
rs1867179	9	38309630	17	16	1	331505	0.00512786	0.00482623	0.000301639
rs80315336	9	38310405	17	16	1	331505	0.00512786	0.00482623	0.000301639
rs1372937	9	38312710	17	16	1	331505	0.00512786	0.00482623	0.000301639
rs7048390	9	38316677	17	16	1	331505	0.00512786	0.00482623	0.000301639
rs191466	9	38317049	17	16	1	331505	0.00512786	0.00482623	0.000301639
rs73646160	9	38327403	17	16	1	331505	0.00512786	0.00482623	0.000301639
rs7860128	9	38328987	17	16	1	331505	0.00512786	0.00482623	0.000301639
rs76830434	9	38331364	17	16	1	331505	0.00512786	0.00482623	0.000301639
rs927422	9	38331751	17	16	1	331505	0.00512786	0.00482623	0.000301639
rs10973753	9	38335032	17	16	1	331505	0.00512786	0.00482623	0.000301639
rs78235294	9	38335732	17	16	1	331505	0.00512786	0.00482623	0.000301639
rs79531479	9	38341112	17	16	1	331505	0.00512786	0.00482623	0.000301639
rs72718889	9	38343128	17	16	1	331505	0.00512786	0.00482623	0.000301639
rs117817197	9	38343959	17	16	1	331505	0.00512786	0.00482623	0.000301639
rs74761267	9	38345622	17	16	1	331505	0.00512786	0.00482623	0.000301639
rs80119679	9	38351227	17	16	1	331505	0.00512786	0.00482623	0.000301639
rs4878788	9	38353048	17	16	1	331505	0.00512786	0.00482623	0.000301639
rs10814679	9	38354039	17	16	1	331505	0.00512786	0.00482623	0.000301639
rs10814680	9	38355452	17	16	1	331505	0.00512786	0.00482623	0.000301639
rs77923618	9	38358060	17	16	1	331505	0.00512786	0.00482623	0.000301639
rs4878791	9	38361379	17	16	1	331505	0.00512786	0.00482623	0.000301639
rs1004604	9	38362171	17	16	1	331505	0.00512786	0.00482623	0.000301639
rs55952316	9	38362587	17	16	1	331505	0.00512786	0.00482623	0.000301639
rs117098013	9	38364866	17	16	1	331505	0.00512786	0.00482623	0.000301639
rs115346713	9	38367282	17	16	1	331505	0.00512786	0.00482623	0.000301639
rs78236528	9	38369924	17	16	1	331505	0.00512786	0.00482623	0.000301639
rs10738995	9	38371782	17	16	1	331505	0.00512786	0.00482623	0.000301639
rs12351689	9	38372177	17	16	1	331505	0.00512786	0.00482623	0.000301639
rs2057375	9	38372471	17	16	1	331505	0.00512786	0.00482623	0.000301639
rs1923421	9	38373830	17	16	1	331505	0.00512786	0.00482623	0.000301639
rs963102	9	38374313	17	16	1	331505	0.00512786	0.00482623	0.000301639
rs6476691	9	38376976	18	17	1	331504	0.0054295	0.00512786	0.000301639
rs7026117	9	38378988	18	17	1	331504	0.0054295	0.00512786	0.000301639
rs10973772	9	38381308	18	17	1	331504	0.0054295	0.00512786	0.000301639
rs4878198	9	38382515	18	17	1	331504	0.0054295	0.00512786	0.000301639
rs17451412	9	38383549	18	17	1	331504	0.0054295	0.00512786	0.000301639
rs911756	9	38385851	18	17	1	331504	0.0054295	0.00512786	0.000301639
rs74477495	9	38386934	18	17	1	331504	0.0054295	0.00512786	0.000301639
rs13290293	9	38387865	18	17	1	331504	0.0054295	0.00512786	0.000301639
rs73646179	9	38388324	18	17	1	331504	0.0054295	0.00512786	0.000301639
rs62537320	9	38389242	18	17	1	331504	0.0054295	0.00512786	0.000301639
rs75491724	9	38392006	18	17	1	331504	0.0054295	0.00512786	0.000301639
rs7040397	9	38392256	18	17	1	331504	0.0054295	0.00512786	0.000301639
rs145903024	9	38393351	18	17	1	331504	0.0054295	0.00512786	0.000301639
rs77054814	9	38393451	18	17	1	331504	0.0054295	0.00512786	0.000301639
rs4646771	9	38394806	17	16	1	331505	0.00512786	0.00482623	0.000301639
rs2228093	9	38396002	17	16	1	331505	0.00512786	0.00482623	0.000301639
rs2073478	9	38396065	17	16	1	331505	0.00512786	0.00482623	0.000301639
Affx-52344989	9	38396320	18	17	1	331504	0.0054295	0.00512786	0.000301639
Affx-80277919	9	38396359	18	17	1	331504	0.0054295	0.00512786	0.000301639
rs4878199	9	38396502	18	17	1	331504	0.0054295	0.00512786	0.000301639
Affx-80277921	9	38396592	18	17	1	331504	0.0054295	0.00512786	0.000301639
Affx-52344990	9	38396773	18	17	1	331504	0.0054295	0.00512786	0.000301639
rs142427338	9	38396877	18	17	1	331504	0.0054295	0.00512786	0.000301639
rs201408956	9	38396905	18	17	1	331504	0.0054295	0.00512786	0.000301639
rs61741825	9	38397154	18	17	1	331504	0.0054295	0.00512786	0.000301639
rs75307558	9	38398222	18	17	1	331504	0.0054295	0.00512786	0.000301639
rs117641992	9	38399653	17	16	1	331505	0.00512786	0.00482623	0.000301639
rs7867383	9	38399686	17	16	1	331505	0.00512786	0.00482623	0.000301639
rs116981557	9	38402200	17	16	1	331505	0.00512786	0.00482623	0.000301639
rs10973786	9	38403233	17	16	1	331505	0.00512786	0.00482623	0.000301639
rs72707438	9	38403517	17	16	1	331505	0.00512786	0.00482623	0.000301639
rs60515603	9	38406732	17	16	1	331505	0.00512786	0.00482623	0.000301639
rs1475103	9	38407091	17	16	1	331505	0.00512786	0.00482623	0.000301639
rs7857243	9	38409081	17	16	1	331505	0.00512786	0.00482623	0.000301639
rs78087214	9	38411091	17	16	1	331505	0.00512786	0.00482623	0.000301639
rs141451278	9	38411411	17	16	1	331505	0.00512786	0.00482623	0.000301639
rs149499241	9	38413274	17	16	1	331505	0.00512786	0.00482623	0.000301639
Affx-89011726	9	38414152	17	16	1	331505	0.00512786	0.00482623	0.000301639
rs7036920	9	38426770	15	14	1	331507	0.00452459	0.00422295	0.000301639
rs10973802	9	38427838	15	14	1	331507	0.00452459	0.00422295	0.000301639
rs7046458	9	38430109	15	14	1	331507	0.00452459	0.00422295	0.000301639
rs4142259	9	38433176	15	14	1	331507	0.00452459	0.00422295	0.000301639
rs118168954	9	38433748	15	14	1	331507	0.00452459	0.00422295	0.000301639
rs10973817	9	38434103	15	14	1	331507	0.00452459	0.00422295	0.000301639
rs78390002	9	38436571	14	13	1	331508	0.00422295	0.00392131	0.000301639
rs10973821	9	38437903	14	13	1	331508	0.00422295	0.00392131	0.000301639
rs12551065	9	38439355	14	13	1	331508	0.00422295	0.00392131	0.000301639
rs185854568	9	38449518	12	11	1	331510	0.00361967	0.00331803	0.000301639
rs62538594	9	38452195	12	11	1	331510	0.00361967	0.00331803	0.000301639
rs80045011	9	38453822	12	11	1	331510	0.00361967	0.00331803	0.000301639
rs78688365	9	38453992	12	11	1	331510	0.00361967	0.00331803	0.000301639
rs1110183	9	38456365	8	7	1	331514	0.00241311	0.00211147	0.000301639
rs2799146	9	38458729	8	7	1	331514	0.00241311	0.00211147	0.000301639
rs118060137	9	38459619	8	7	1	331514	0.00241311	0.00211147	0.000301639
rs1891922	9	38462319	8	7	1	331514	0.00241311	0.00211147	0.000301639
rs62539666	9	38464892	8	7	1	331514	0.00241311	0.00211147	0.000301639
rs118178938	9	38468590	8	7	1	331514	0.00241311	0.00211147	0.000301639
rs2996500	9	38472859	8	7	1	331514	0.00241311	0.00211147	0.000301639
rs2799753	9	38485256	8	7	1	331514	0.00241311	0.00211147	0.000301639
rs2381860	9	38488861	8	7	1	331514	0.00241311	0.00211147	0.000301639
rs4008156	9	38489603	8	7	1	331514	0.00241311	0.00211147	0.000301639
rs75628627	9	38491215	8	7	1	331514	0.00241311	0.00211147	0.000301639
rs4598351	9	38496889	8	7	1	331514	0.00241311	0.00211147	0.000301639
rs117576144	9	38503674	8	7	1	331514	0.00241311	0.00211147	0.000301639
rs72711780	9	38508490	8	7	1	331514	0.00241311	0.00211147	0.000301639
rs6415777	9	38517195	8	7	1	331514	0.00241311	0.00211147	0.000301639
rs2993169	9	38519752	8	7	1	331514	0.00241311	0.00211147	0.000301639
rs2996368	9	38522055	8	7	1	331514	0.00241311	0.00211147	0.000301639
rs1832323	9	38527690	8	7	1	331514	0.00241311	0.00211147	0.000301639
rs12376077	9	38528683	8	7	1	331514	0.00241311	0.00211147	0.000301639
rs10973874	9	38533004	8	7	1	331514	0.00241311	0.00211147	0.000301639
rs3861005	9	38541196	8	7	1	331514	0.00241311	0.00211147	0.000301639
rs10973888	9	38547805	8	7	1	331514	0.00241311	0.00211147	0.000301639
rs4878824	9	38551858	8	7	1	331514	0.00241311	0.00211147	0.000301639
rs7038500	9	38553816	8	7	1	331514	0.00241311	0.00211147	0.000301639
rs2993129	9	38563171	8	7	1	331514	0.00241311	0.00211147	0.000301639
rs4440700	9	38567913	8	7	1	331514	0.00241311	0.00211147	0.000301639
rs2015076	9	38571163	8	7	1	331514	0.00241311	0.00211147	0.000301639
rs10814720	9	38572216	8	7	1	331514	0.00241311	0.00211147	0.000301639
rs111732472	9	38572662	8	7	1	331514	0.00241311	0.00211147	0.000301639
rs57722848	9	38574136	8	7	1	331514	0.00241311	0.00211147	0.000301639
rs12341435	9	38575602	8	7	1	331514	0.00241311	0.00211147	0.000301639
rs41278339	9	38575637	8	7	1	331514	0.00241311	0.00211147	0.000301639
rs2996335	9	38577101	8	7	1	331514	0.00241311	0.00211147	0.000301639
Affx-80295043	9	38578022	8	7	1	331514	0.00241311	0.00211147	0.000301639
rs2027241	9	38578153	8	7	1	331514	0.00241311	0.00211147	0.000301639
rs2996347	9	38595886	8	7	1	331514	0.00241311	0.00211147	0.000301639
rs147750779	9	38596117	8	7	1	331514	0.00241311	0.00211147	0.000301639
Affx-80236733	9	38601202	8	7	1	331514	0.00241311	0.00211147	0.000301639
rs632200	9	38603188	8	7	1	331514	0.00241311	0.00211147	0.000301639
rs115194424	9	38607850	8	7	1	331514	0.00241311	0.00211147	0.000301639
rs187518165	9	38615634	8	7	1	331514	0.00241311	0.00211147	0.000301639
rs1832313	9	38615698	8	7	1	331514	0.00241311	0.00211147	0.000301639
rs200368744	9	38615739	8	7	1	331514	0.00241311	0.00211147	0.000301639
rs140456506	9	38616007	8	7	1	331514	0.00241311	0.00211147	0.000301639
rs3124040	9	38618685	8	7	1	331514	0.00241311	0.00211147	0.000301639
rs79764797	9	38622931	8	7	1	331514	0.00241311	0.00211147	0.000301639
rs10973939	9	38626309	8	7	1	331514	0.00241311	0.00211147	0.000301639
rs13297676	9	38631559	8	7	1	331514	0.00241311	0.00211147	0.000301639
rs10973951	9	38636463	8	7	1	331514	0.00241311	0.00211147	0.000301639
rs10973953	9	38639853	8	7	1	331514	0.00241311	0.00211147	0.000301639
rs945844	9	38641335	8	7	1	331514	0.00241311	0.00211147	0.000301639
rs12708274	9	38641599	8	7	1	331514	0.00241311	0.00211147	0.000301639
rs2993179	9	38642859	8	7	1	331514	0.00241311	0.00211147	0.000301639
rs12236340	9	38642879	8	7	1	331514	0.00241311	0.00211147	0.000301639
rs1890109	9	38643996	8	7	1	331514	0.00241311	0.00211147	0.000301639
rs12555827	9	38644529	8	7	1	331514	0.00241311	0.00211147	0.000301639
rs945842	9	38649077	9	7	2	331513	0.00271475	0.00211147	0.000603278
rs77279961	9	38649355	9	7	2	331513	0.00271475	0.00211147	0.000603278
rs3005841	9	38649824	9	7	2	331513	0.00271475	0.00211147	0.000603278
rs117648957	9	38650750	9	7	2	331513	0.00271475	0.00211147	0.000603278
rs2993174	9	38652714	9	7	2	331513	0.00271475	0.00211147	0.000603278
rs11792859	9	38652961	9	7	2	331513	0.00271475	0.00211147	0.000603278
rs190568317	9	38654536	9	7	2	331513	0.00271475	0.00211147	0.000603278
rs117047407	9	38656454	9	7	2	331513	0.00271475	0.00211147	0.000603278
rs13299149	9	38656655	9	7	2	331513	0.00271475	0.00211147	0.000603278
rs3120635	9	38657280	9	7	2	331513	0.00271475	0.00211147	0.000603278
rs2993149	9	38658588	9	7	2	331513	0.00271475	0.00211147	0.000603278
rs111956418	9	38667986	9	7	2	331513	0.00271475	0.00211147	0.000603278
rs62537836	9	38668703	9	7	2	331513	0.00271475	0.00211147	0.000603278
rs2993177	9	38669062	9	7	2	331513	0.00271475	0.00211147	0.000603278
rs10973964	9	38669362	9	7	2	331513	0.00271475	0.00211147	0.000603278
rs75785359	9	38674570	9	7	2	331513	0.00271475	0.00211147	0.000603278
rs10973967	9	38677071	9	7	2	331513	0.00271475	0.00211147	0.000603278
rs12685777	9	38678451	9	7	2	331513	0.00271475	0.00211147	0.000603278
rs10973969	9	38678636	9	7	2	331513	0.00271475	0.00211147	0.000603278
rs7849958	9	38678740	10	7	3	331512	0.00301639	0.00211147	0.000904917
rs4641154	9	38679722	10	7	3	331512	0.00301639	0.00211147	0.000904917
rs12550967	9	38680222	10	7	3	331512	0.00301639	0.00211147	0.000904917
rs34756986	9	38681793	10	7	3	331512	0.00301639	0.00211147	0.000904917
rs7860683	9	38686497	10	7	3	331512	0.00301639	0.00211147	0.000904917
rs7860998	9	38686687	10	7	3	331512	0.00301639	0.00211147	0.000904917
rs73452489	9	38688343	10	7	3	331512	0.00301639	0.00211147	0.000904917
rs72719492	9	38689662	10	7	3	331512	0.00301639	0.00211147	0.000904917
rs59603500	9	38689690	10	7	3	331512	0.00301639	0.00211147	0.000904917
rs9695818	9	38690424	10	7	3	331512	0.00301639	0.00211147	0.000904917
rs61499291	9	38692025	10	7	3	331512	0.00301639	0.00211147	0.000904917
rs72719495	9	38692292	10	7	3	331512	0.00301639	0.00211147	0.000904917
rs10758515	9	38692692	10	7	3	331512	0.00301639	0.00211147	0.000904917
rs117633499	9	38694330	10	7	3	331512	0.00301639	0.00211147	0.000904917
rs62539021	9	38699926	10	7	3	331512	0.00301639	0.00211147	0.000904917
rs56318185	9	38705976	10	7	3	331512	0.00301639	0.00211147	0.000904917
rs10973987	9	38706453	10	7	3	331512	0.00301639	0.00211147	0.000904917
rs16935357	9	38708759	10	7	3	331512	0.00301639	0.00211147	0.000904917
rs73454411	9	38711174	10	7	3	331512	0.00301639	0.00211147	0.000904917
rs10973993	9	38713004	10	7	3	331512	0.00301639	0.00211147	0.000904917
rs12686281	9	38713081	10	7	3	331512	0.00301639	0.00211147	0.000904917
rs7848575	9	38718308	9	7	2	331513	0.00271475	0.00211147	0.000603278
rs4878849	9	38719533	9	7	2	331513	0.00271475	0.00211147	0.000603278
rs62567680	9	38721287	9	7	2	331513	0.00271475	0.00211147	0.000603278
rs7036647	9	38727643	9	7	2	331513	0.00271475	0.00211147	0.000603278
rs117565547	9	38728032	9	7	2	331513	0.00271475	0.00211147	0.000603278
rs76374721	9	38728864	9	7	2	331513	0.00271475	0.00211147	0.000603278
rs10974004	9	38731885	9	7	2	331513	0.00271475	0.00211147	0.000603278
rs77529513	9	38733170	9	7	2	331513	0.00271475	0.00211147	0.000603278
rs7043948	9	38734542	9	7	2	331513	0.00271475	0.00211147	0.000603278
rs7864292	9	38741576	9	7	2	331513	0.00271475	0.00211147	0.000603278
rs4128120	9	38741862	9	7	2	331513	0.00271475	0.00211147	0.000603278
rs113253455	9	38743887	9	7	2	331513	0.00271475	0.00211147	0.000603278
rs12342494	9	38743969	9	7	2	331513	0.00271475	0.00211147	0.000603278
rs7470425	9	38747064	9	7	2	331513	0.00271475	0.00211147	0.000603278
rs62567689	9	38749823	9	7	2	331513	0.00271475	0.00211147	0.000603278
rs112426281	9	38749829	9	7	2	331513	0.00271475	0.00211147	0.000603278
rs10974022	9	38751294	9	7	2	331513	0.00271475	0.00211147	0.000603278
rs75353793	9	38753433	9	7	2	331513	0.00271475	0.00211147	0.000603278
rs10758524	9	38761499	9	7	2	331513	0.00271475	0.00211147	0.000603278
rs77626350	9	38765206	9	7	2	331513	0.00271475	0.00211147	0.000603278
rs7861995	9	38769380	9	7	2	331513	0.00271475	0.00211147	0.000603278
rs10758527	9	38770134	9	7	2	331513	0.00271475	0.00211147	0.000603278
rs80351431	9	38771497	9	7	2	331513	0.00271475	0.00211147	0.000603278
rs117073574	9	38771738	9	7	2	331513	0.00271475	0.00211147	0.000603278
rs114022737	9	38805118	8	7	1	331514	0.00241311	0.00211147	0.000301639
rs7048445	9	39008919	7	4	3	331515	0.00211147	0.00120656	0.000904917
rs58526131	9	39016378	7	4	3	331515	0.00211147	0.00120656	0.000904917
rs9919041	9	39019116	7	4	3	331515	0.00211147	0.00120656	0.000904917
rs7035329	9	39021035	7	4	3	331515	0.00211147	0.00120656	0.000904917
rs60086033	9	39058400	7	4	3	331515	0.00211147	0.00120656	0.000904917
rs7869393	9	39086086	7	4	3	331515	0.00211147	0.00120656	0.000904917
rs199738544	9	39088517	7	4	3	331515	0.00211147	0.00120656	0.000904917
rs11787943	9	39089390	7	4	3	331515	0.00211147	0.00120656	0.000904917
Affx-80277922	9	39099958	7	4	3	331515	0.00211147	0.00120656	0.000904917
rs143450172	9	39103742	7	4	3	331515	0.00211147	0.00120656	0.000904917
rs7852039	9	39103743	7	4	3	331515	0.00211147	0.00120656	0.000904917
Affx-80295044	9	39103791	7	4	3	331515	0.00211147	0.00120656	0.000904917
rs7855742	9	39104336	7	4	3	331515	0.00211147	0.00120656	0.000904917
rs116970707	9	39115156	7	4	3	331515	0.00211147	0.00120656	0.000904917
rs117022477	9	39134980	7	4	3	331515	0.00211147	0.00120656	0.000904917
rs117413561	9	39135172	7	4	3	331515	0.00211147	0.00120656	0.000904917
Affx-80277924	9	39149852	7	4	3	331515	0.00211147	0.00120656	0.000904917
Affx-80277925	9	39149891	7	4	3	331515	0.00211147	0.00120656	0.000904917
rs11792999	9	39154913	7	4	3	331515	0.00211147	0.00120656	0.000904917
rs115361037	9	39158211	7	4	3	331515	0.00211147	0.00120656	0.000904917
rs114888477	9	39158236	7	4	3	331515	0.00211147	0.00120656	0.000904917
rs113163058	9	39158752	7	4	3	331515	0.00211147	0.00120656	0.000904917
rs118130199	9	39167367	7	4	3	331515	0.00211147	0.00120656	0.000904917
rs143761191	9	39171471	7	4	3	331515	0.00211147	0.00120656	0.000904917
rs117613739	9	39174648	7	4	3	331515	0.00211147	0.00120656	0.000904917
rs142916211	9	39177397	6	3	3	331516	0.00180983	0.000904917	0.000904917
rs199522650	9	39177476	6	3	3	331516	0.00180983	0.000904917	0.000904917
rs2774149	9	39180169	6	3	3	331516	0.00180983	0.000904917	0.000904917
rs2990087	9	39184065	5	2	3	331517	0.0015082	0.000603278	0.000904917
Affx-80277926	9	39361060	5	2	3	331517	0.0015082	0.000603278	0.000904917
Affx-52297252	9	39361076	5	2	3	331517	0.0015082	0.000603278	0.000904917
Affx-80277927	9	39887473	5	2	3	331517	0.0015082	0.000603278	0.000904917
rs117149427	9	39970473	5	2	3	331517	0.0015082	0.000603278	0.000904917
rs78878208	9	40601608	2	0	2	331520	0.000603278	0	0.000603278
rs72509211	9	40630885	2	0	2	331520	0.000603278	0	0.000603278
Affx-52345000	9	40704192	2	0	2	331520	0.000603278	0	0.000603278
rs201533519	9	40705843	2	0	2	331520	0.000603278	0	0.000603278
rs202006643	9	40772162	2	0	2	331520	0.000603278	0	0.000603278
Affx-80277930	9	40772390	2	0	2	331520	0.000603278	0	0.000603278
Affx-80277931	9	40772810	2	0	2	331520	0.000603278	0	0.000603278
Affx-80277932	9	40773062	2	0	2	331520	0.000603278	0	0.000603278
rs141026686	9	40774052	2	0	2	331520	0.000603278	0	0.000603278
rs138726067	9	40774251	2	0	2	331520	0.000603278	0	0.000603278
rs148638247	9	40774961	2	0	2	331520	0.000603278	0	0.000603278
rs200615859	9	40774985	2	0	2	331520	0.000603278	0	0.000603278
rs62561231	9	40775496	2	0	2	331520	0.000603278	0	0.000603278
rs2065444	9	40784142	2	0	2	331520	0.000603278	0	0.000603278
rs138196680	9	40784564	2	0	2	331520	0.000603278	0	0.000603278
rs148691608	9	40788101	2	0	2	331520	0.000603278	0	0.000603278
rs28479554	9	40790804	2	0	2	331520	0.000603278	0	0.000603278
rs56356112	9	40803334	2	0	2	331520	0.000603278	0	0.000603278
rs141650879	9	40814838	2	0	2	331520	0.000603278	0	0.000603278
rs117401093	9	42340557	2	0	2	331520	0.000603278	0	0.000603278
rs200348657	9	42368614	1	0	1	331521	0.000301639	0	0.000301639
rs73648328	9	43400082	0	0	0	331552	0	0	0
rs200894448	9	43624907	0	0	0	331552	0	0	0
rs199992322	9	43625119	0	0	0	331552	0	0	0
Affx-80277935	9	43625201	0	0	0	331552	0	0	0
Affx-52345005	9	43627098	0	0	0	331552	0	0	0
Affx-89010297	9	43627265	0	0	0	331552	0	0	0
rs200754251	9	43627707	0	0	0	331552	0	0	0
rs201906478	9	43627708	0	0	0	331552	0	0	0
rs200771177	9	43627758	0	0	0	331552	0	0	0
rs201703456	9	43627843	0	0	0	331552	0	0	0
rs117224854	9	43733976	0	0	0	331552	0	0	0
rs71491504	9	44064539	0	0	0	331552	0	0	0
rs62537369	9	44069843	0	0	0	331552	0	0	0
rs62538291	9	44093661	0	0	0	331552	0	0	0
rs62539264	9	44110237	0	0	0	331552	0	0	0
rs117292213	9	44118140	0	0	0	331552	0	0	0
rs2351569	9	44131749	0	0	0	331552	0	0	0
rs73443649	9	44161670	0	0	0	331552	0	0	0
rs62540966	9	44162693	0	0	0	331552	0	0	0
rs117624077	9	44189994	0	0	0	331552	0	0	0
rs28399829	9	44198210	0	0	0	331552	0	0	0
rs55755621	9	44234927	0	0	0	331552	0	0	0
rs117413457	9	44241978	0	0	0	331552	0	0	0
rs11794599	9	44757560	1	0	1	331521	0.000301639	0	0.000301639
rs28482141	9	44786653	1	0	1	331521	0.000301639	0	0.000301639
rs12003522	9	44812384	1	0	1	331521	0.000301639	0	0.000301639
rs72707565	9	44812496	1	0	1	331521	0.000301639	0	0.000301639
rs11263320	9	44863439	1	0	1	331521	0.000301639	0	0.000301639
rs117408953	9	44866664	1	0	1	331521	0.000301639	0	0.000301639
rs111627877	9	44867368	1	0	1	331521	0.000301639	0	0.000301639
rs11263327	9	44867390	1	0	1	331521	0.000301639	0	0.000301639
rs10124432	9	44869077	0	0	0	331552	0	0	0
rs111646622	9	44869216	1	0	1	331521	0.000301639	0	0.000301639
rs35478119	9	44871176	1	0	1	331521	0.000301639	0	0.000301639
rs34353702	9	44872802	0	0	0	331552	0	0	0
rs117799025	9	44874884	1	0	1	331521	0.000301639	0	0.000301639
rs62534929	9	44877374	1	0	1	331521	0.000301639	0	0.000301639
rs117792320	9	44878583	1	0	1	331521	0.000301639	0	0.000301639
rs7869342	9	44878689	1	0	1	331521	0.000301639	0	0.000301639
rs13291409	9	44879942	1	0	1	331521	0.000301639	0	0.000301639
rs12551746	9	44881173	1	0	1	331521	0.000301639	0	0.000301639
rs28778894	9	44892154	1	0	1	331521	0.000301639	0	0.000301639
rs28483409	9	47204896	1	0	1	331521	0.000301639	0	0.000301639
rs201014618	9	65507526	0	0	0	331552	0	0	0
rs77991151	9	65611505	0	0	0	331552	0	0	0
rs62564155	9	66258240	0	0	0	331552	0	0	0
rs71484827	9	66277217	0	0	0	331552	0	0	0
rs17855520	9	66553495	0	0	0	331552	0	0	0
rs55649549	9	67066659	0	0	0	331552	0	0	0
rs200689776	9	67927015	0	0	0	331552	0	0	0
Affx-80277936	9	67934790	0	0	0	331552	0	0	0
rs139276025	9	67951978	0	0	0	331552	0	0	0
Affx-80295047	9	67968283	0	0	0	331552	0	0	0
rs143310784	9	67968353	0	0	0	331552	0	0	0
rs10120296	9	68170421	0	0	0	331552	0	0	0
rs115695984	9	68188408	0	0	0	331552	0	0	0
rs10796745	9	68242821	0	0	0	331552	0	0	0
rs72709884	9	68255327	0	0	0	331552	0	0	0
rs10122856	9	68303557	0	0	0	331552	0	0	0
rs118106267	9	68435907	0	0	0	331552	0	0	0
rs62556923	9	68810589	0	0	0	331552	0	0	0
rs116331348	9	68836205	0	0	0	331552	0	0	0
rs143310780	9	69065522	0	0	0	331552	0	0	0
rs114001775	9	69158274	0	0	0	331552	0	0	0
rs200937603	9	69238239	0	0	0	331552	0	0	0
Affx-80295048	9	69382264	0	0	0	331552	0	0	0
Affx-80277939	9	69391179	0	0	0	331552	0	0	0
rs201906409	9	69423641	0	0	0	331552	0	0	0
Affx-80295049	9	69423644	0	0	0	331552	0	0	0
rs189490186	9	69424115	0	0	0	331552	0	0	0
rs116218167	9	69528488	0	0	0	331552	0	0	0
rs202066212	9	70484397	2	2	0	331520	0.000603278	0.000603278	0
rs117157226	9	70954780	7	5	2	331515	0.00211147	0.0015082	0.000603278
rs4081238	9	70958408	8	6	2	331514	0.00241311	0.00180983	0.000603278
rs112491727	9	70973695	8	6	2	331514	0.00241311	0.00180983	0.000603278
rs449851	9	70984372	8	6	2	331514	0.00241311	0.00180983	0.000603278
rs116894177	9	70998000	8	6	2	331514	0.00241311	0.00180983	0.000603278
rs17081271	9	70999315	8	6	2	331514	0.00241311	0.00180983	0.000603278
rs4111290	9	71000301	8	6	2	331514	0.00241311	0.00180983	0.000603278
rs200653549	9	71002495	8	6	2	331514	0.00241311	0.00180983	0.000603278
rs146004892	9	71006509	8	6	2	331514	0.00241311	0.00180983	0.000603278
rs28412750	9	71014712	8	6	2	331514	0.00241311	0.00180983	0.000603278
rs11141392	9	71017532	8	6	2	331514	0.00241311	0.00180983	0.000603278
rs2987708	9	71020205	9	7	2	331513	0.00271475	0.00211147	0.000603278
rs624149	9	71020830	9	7	2	331513	0.00271475	0.00211147	0.000603278
rs78853113	9	71024855	9	7	2	331513	0.00271475	0.00211147	0.000603278
rs76040371	9	71034012	10	8	2	331512	0.00301639	0.00241311	0.000603278
rs142382115	9	71034732	10	8	2	331512	0.00301639	0.00241311	0.000603278
rs188622991	9	71037509	10	8	2	331512	0.00301639	0.00241311	0.000603278
rs10868795	9	71040170	10	8	2	331512	0.00301639	0.00241311	0.000603278
rs78975827	9	71044045	10	8	2	331512	0.00301639	0.00241311	0.000603278
rs75518966	9	71045124	10	8	2	331512	0.00301639	0.00241311	0.000603278
rs1887890	9	71046287	10	8	2	331512	0.00301639	0.00241311	0.000603278
rs78504597	9	71048629	10	8	2	331512	0.00301639	0.00241311	0.000603278
rs72714320	9	71061958	10	8	2	331512	0.00301639	0.00241311	0.000603278
rs76789901	9	71064135	10	8	2	331512	0.00301639	0.00241311	0.000603278
rs12353500	9	71067802	10	8	2	331512	0.00301639	0.00241311	0.000603278
rs74930010	9	71072984	10	8	2	331512	0.00301639	0.00241311	0.000603278
rs74706355	9	71078122	10	8	2	331512	0.00301639	0.00241311	0.000603278
rs118108273	9	71085997	10	8	2	331512	0.00301639	0.00241311	0.000603278
rs117827727	9	71089680	10	8	2	331512	0.00301639	0.00241311	0.000603278
rs4745041	9	71093220	10	8	2	331512	0.00301639	0.00241311	0.000603278
rs12379560	9	71095847	10	8	2	331512	0.00301639	0.00241311	0.000603278
rs117344615	9	71097700	10	8	2	331512	0.00301639	0.00241311	0.000603278
rs79775039	9	71098610	10	8	2	331512	0.00301639	0.00241311	0.000603278
rs78291377	9	71098986	10	8	2	331512	0.00301639	0.00241311	0.000603278
rs118079149	9	71103869	10	8	2	331512	0.00301639	0.00241311	0.000603278
rs112024896	9	71112931	10	8	2	331512	0.00301639	0.00241311	0.000603278
rs144017764	9	71114202	10	8	2	331512	0.00301639	0.00241311	0.000603278
rs10868944	9	71116955	10	8	2	331512	0.00301639	0.00241311	0.000603278
rs7034863	9	71122894	10	8	2	331512	0.00301639	0.00241311	0.000603278
rs6560175	9	71122983	10	8	2	331512	0.00301639	0.00241311	0.000603278
rs265073	9	71141187	10	8	2	331512	0.00301639	0.00241311	0.000603278
rs79263805	9	71141474	10	8	2	331512	0.00301639	0.00241311	0.000603278
rs117295856	9	71149667	10	8	2	331512	0.00301639	0.00241311	0.000603278
rs41305537	9	71152074	10	8	2	331512	0.00301639	0.00241311	0.000603278
rs147022534	9	71152177	10	8	2	331512	0.00301639	0.00241311	0.000603278
rs117451470	9	71152343	10	8	2	331512	0.00301639	0.00241311	0.000603278
rs117679742	9	71152976	10	8	2	331512	0.00301639	0.00241311	0.000603278
rs199544319	9	71155642	10	8	2	331512	0.00301639	0.00241311	0.000603278
rs10120859	9	71156295	10	8	2	331512	0.00301639	0.00241311	0.000603278
rs75956382	9	71159065	10	8	2	331512	0.00301639	0.00241311	0.000603278
rs34389519	9	71160619	10	8	2	331512	0.00301639	0.00241311	0.000603278
rs75852340	9	71164514	10	8	2	331512	0.00301639	0.00241311	0.000603278
rs17085775	9	71167878	10	8	2	331512	0.00301639	0.00241311	0.000603278
rs4507829	9	71168243	10	8	2	331512	0.00301639	0.00241311	0.000603278
rs1411992	9	71170702	10	8	2	331512	0.00301639	0.00241311	0.000603278
rs79204107	9	71173918	10	8	2	331512	0.00301639	0.00241311	0.000603278
rs11142926	9	71176227	10	8	2	331512	0.00301639	0.00241311	0.000603278
rs9644997	9	71185992	9	7	2	331513	0.00271475	0.00211147	0.000603278
rs1411993	9	71186182	9	7	2	331513	0.00271475	0.00211147	0.000603278
rs66799113	9	71187889	9	7	2	331513	0.00271475	0.00211147	0.000603278
rs80271085	9	71189471	9	7	2	331513	0.00271475	0.00211147	0.000603278
rs4390008	9	71190321	9	7	2	331513	0.00271475	0.00211147	0.000603278
rs75525254	9	71192450	9	7	2	331513	0.00271475	0.00211147	0.000603278
rs7021878	9	71197027	8	6	2	331514	0.00241311	0.00180983	0.000603278
rs35181009	9	71197991	8	6	2	331514	0.00241311	0.00180983	0.000603278
rs1411995	9	71199102	8	6	2	331514	0.00241311	0.00180983	0.000603278
rs10869081	9	71215222	7	5	2	331515	0.00211147	0.0015082	0.000603278
rs117812553	9	71215347	7	5	2	331515	0.00211147	0.0015082	0.000603278
rs78168433	9	71216268	7	5	2	331515	0.00211147	0.0015082	0.000603278
rs117160617	9	71222817	7	5	2	331515	0.00211147	0.0015082	0.000603278
rs4285547	9	71223294	7	5	2	331515	0.00211147	0.0015082	0.000603278
rs2003195	9	71225132	7	5	2	331515	0.00211147	0.0015082	0.000603278
rs75679025	9	71229641	7	5	2	331515	0.00211147	0.0015082	0.000603278
rs116956492	9	71237068	7	5	2	331515	0.00211147	0.0015082	0.000603278
rs76569507	9	71238891	7	5	2	331515	0.00211147	0.0015082	0.000603278
rs117741244	9	71239101	7	5	2	331515	0.00211147	0.0015082	0.000603278
rs79301426	9	71239227	7	5	2	331515	0.00211147	0.0015082	0.000603278
rs944550	9	71241117	7	5	2	331515	0.00211147	0.0015082	0.000603278
rs7873556	9	71245831	7	5	2	331515	0.00211147	0.0015082	0.000603278
rs78519753	9	71252233	7	5	2	331515	0.00211147	0.0015082	0.000603278
rs113262927	9	71253551	7	5	2	331515	0.00211147	0.0015082	0.000603278
rs12349475	9	71253821	7	5	2	331515	0.00211147	0.0015082	0.000603278
rs117081034	9	71258111	7	5	2	331515	0.00211147	0.0015082	0.000603278
rs117956224	9	71264063	7	5	2	331515	0.00211147	0.0015082	0.000603278
rs1888723	9	71265112	7	5	2	331515	0.00211147	0.0015082	0.000603278
rs56332093	9	71266816	7	5	2	331515	0.00211147	0.0015082	0.000603278
rs75955474	9	71274218	7	5	2	331515	0.00211147	0.0015082	0.000603278
rs75332195	9	71277197	7	5	2	331515	0.00211147	0.0015082	0.000603278
rs116923769	9	71287312	8	5	3	331514	0.00241311	0.0015082	0.000904917
rs11143394	9	71291555	8	5	3	331514	0.00241311	0.0015082	0.000904917
rs75245732	9	71296195	8	5	3	331514	0.00241311	0.0015082	0.000904917
rs75493231	9	71297499	8	5	3	331514	0.00241311	0.0015082	0.000904917
rs11143413	9	71304465	8	5	3	331514	0.00241311	0.0015082	0.000904917
rs10116176	9	71308336	8	5	3	331514	0.00241311	0.0015082	0.000904917
rs11143424	9	71310111	8	5	3	331514	0.00241311	0.0015082	0.000904917
rs79024818	9	71313060	8	5	3	331514	0.00241311	0.0015082	0.000904917
rs72716084	9	71322837	8	5	3	331514	0.00241311	0.0015082	0.000904917
rs2184117	9	71331084	8	5	3	331514	0.00241311	0.0015082	0.000904917
rs7853748	9	71331143	8	5	3	331514	0.00241311	0.0015082	0.000904917
rs10116755	9	71332240	8	5	3	331514	0.00241311	0.0015082	0.000904917
rs117556345	9	71340219	8	5	3	331514	0.00241311	0.0015082	0.000904917
rs4745232	9	71346869	8	5	3	331514	0.00241311	0.0015082	0.000904917
rs17057092	9	71347362	8	5	3	331514	0.00241311	0.0015082	0.000904917
rs76008127	9	71349821	8	5	3	331514	0.00241311	0.0015082	0.000904917
rs10781142	9	71353056	7	4	3	331515	0.00211147	0.00120656	0.000904917
rs7044045	9	71355133	7	4	3	331515	0.00211147	0.00120656	0.000904917
rs78317337	9	71356825	7	4	3	331515	0.00211147	0.00120656	0.000904917
rs11143594	9	71357314	7	4	3	331515	0.00211147	0.00120656	0.000904917
rs10115871	9	71365463	5	3	2	331517	0.0015082	0.000904917	0.000603278
rs58363478	9	71366560	5	3	2	331517	0.0015082	0.000904917	0.000603278
rs74561971	9	71377296	4	2	2	331518	0.00120656	0.000603278	0.000603278
rs117998181	9	71380267	4	2	2	331518	0.00120656	0.000603278	0.000603278
rs11143686	9	71386673	4	2	2	331518	0.00120656	0.000603278	0.000603278
rs58384767	9	71394723	4	2	2	331518	0.00120656	0.000603278	0.000603278
rs12006032	9	71398086	4	2	2	331518	0.00120656	0.000603278	0.000603278
rs117964220	9	71398716	4	2	2	331518	0.00120656	0.000603278	0.000603278
rs117390286	9	71403729	4	2	2	331518	0.00120656	0.000603278	0.000603278
rs79945010	9	71408238	4	2	2	331518	0.00120656	0.000603278	0.000603278
rs117710325	9	71408917	4	2	2	331518	0.00120656	0.000603278	0.000603278
rs11143741	9	71409931	4	2	2	331518	0.00120656	0.000603278	0.000603278
rs75328132	9	71420884	5	3	2	331517	0.0015082	0.000904917	0.000603278
rs11143781	9	71421425	5	3	2	331517	0.0015082	0.000904917	0.000603278
rs80095931	9	71427756	5	3	2	331517	0.0015082	0.000904917	0.000603278
rs4744712	9	71434707	5	3	2	331517	0.0015082	0.000904917	0.000603278
rs117681974	9	71436739	5	3	2	331517	0.0015082	0.000904917	0.000603278
rs11143867	9	71437322	5	3	2	331517	0.0015082	0.000904917	0.000603278
rs10869365	9	71439349	5	3	2	331517	0.0015082	0.000904917	0.000603278
rs11143893	9	71442060	5	3	2	331517	0.0015082	0.000904917	0.000603278
rs12552395	9	71448697	5	3	2	331517	0.0015082	0.000904917	0.000603278
rs117782944	9	71451228	5	3	2	331517	0.0015082	0.000904917	0.000603278
rs66796539	9	71463977	5	3	2	331517	0.0015082	0.000904917	0.000603278
rs76781541	9	71465068	5	3	2	331517	0.0015082	0.000904917	0.000603278
rs77834239	9	71467663	5	3	2	331517	0.0015082	0.000904917	0.000603278
rs2152647	9	71482288	5	3	2	331517	0.0015082	0.000904917	0.000603278
rs11144074	9	71485176	5	3	2	331517	0.0015082	0.000904917	0.000603278
rs10869442	9	71486794	5	3	2	331517	0.0015082	0.000904917	0.000603278
rs117358107	9	71514398	9	7	2	331513	0.00271475	0.00211147	0.000603278
rs883951	9	71514547	9	7	2	331513	0.00271475	0.00211147	0.000603278
rs117670964	9	71526925	15	13	2	331507	0.00452459	0.00392131	0.000603278
rs61752951	9	71532547	24	22	2	331498	0.00723934	0.00663606	0.000603278
rs10869538	9	71539731	26	24	2	331496	0.00784262	0.00723934	0.000603278
rs10115104	9	71540376	26	24	2	331496	0.00784262	0.00723934	0.000603278
rs74533484	9	71545615	26	24	2	331496	0.00784262	0.00723934	0.000603278
rs11144371	9	71546543	26	24	2	331496	0.00784262	0.00723934	0.000603278
rs55897616	9	71549847	33	31	2	331489	0.00995409	0.00935081	0.000603278
rs112045042	9	71551592	33	31	2	331489	0.00995409	0.00935081	0.000603278
rs111969857	9	71553778	33	31	2	331489	0.00995409	0.00935081	0.000603278
rs3829061	9	71557341	34	32	2	331488	0.0102557	0.00965245	0.000603278
rs76629648	9	71565489	36	34	2	331486	0.010859	0.0102557	0.000603278
rs117435428	9	71565729	36	34	2	331486	0.010859	0.0102557	0.000603278
rs10781293	9	71571671	38	36	2	331484	0.0114623	0.010859	0.000603278
rs7020754	9	71576258	40	38	2	331482	0.0120656	0.0114623	0.000603278
rs10869623	9	71579343	40	38	2	331482	0.0120656	0.0114623	0.000603278
rs76562362	9	71580175	40	38	2	331482	0.0120656	0.0114623	0.000603278
rs77130440	9	71590515	47	45	2	331475	0.014177	0.0135738	0.000603278
rs7851728	9	71591392	47	45	2	331475	0.014177	0.0135738	0.000603278
rs10781306	9	71591393	47	45	2	331475	0.014177	0.0135738	0.000603278
rs11144614	9	71591922	47	45	2	331475	0.014177	0.0135738	0.000603278
rs77630242	9	71596004	50	48	2	331472	0.015082	0.0144787	0.000603278
rs79616560	9	71599433	52	50	2	331470	0.0156852	0.015082	0.000603278
rs11144669	9	71602903	52	50	2	331470	0.0156852	0.015082	0.000603278
rs138209413	9	71606067	53	51	2	331469	0.0159869	0.0153836	0.000603278
rs10746982	9	71606553	53	51	2	331469	0.0159869	0.0153836	0.000603278
rs12551921	9	71607398	53	51	2	331469	0.0159869	0.0153836	0.000603278
rs79800699	9	71609592	53	51	2	331469	0.0159869	0.0153836	0.000603278
rs2309402	9	71615803	57	55	2	331465	0.0171934	0.0165902	0.000603278
rs10781329	9	71618245	57	55	2	331465	0.0171934	0.0165902	0.000603278
rs76708009	9	71618580	57	55	2	331465	0.0171934	0.0165902	0.000603278
rs10869686	9	71620614	58	56	2	331464	0.0174951	0.0168918	0.000603278
rs117772254	9	71620678	58	56	2	331464	0.0174951	0.0168918	0.000603278
rs78667594	9	71621378	58	56	2	331464	0.0174951	0.0168918	0.000603278
rs78014488	9	71622226	58	56	2	331464	0.0174951	0.0168918	0.000603278
rs4745500	9	71624277	58	56	2	331464	0.0174951	0.0168918	0.000603278
rs74647651	9	71624920	58	56	2	331464	0.0174951	0.0168918	0.000603278
rs41296342	9	71627364	58	56	2	331464	0.0174951	0.0168918	0.000603278
rs3730386	9	71628207	58	56	2	331464	0.0174951	0.0168918	0.000603278
rs11793822	9	71630738	60	58	2	331462	0.0180983	0.0174951	0.000603278
rs4745518	9	71630766	60	58	2	331462	0.0180983	0.0174951	0.000603278
rs4745523	9	71632081	60	58	2	331462	0.0180983	0.0174951	0.000603278
rs17408309	9	71632265	60	58	2	331462	0.0180983	0.0174951	0.000603278
rs9314842	9	71639112	60	58	2	331462	0.0180983	0.0174951	0.000603278
rs117708314	9	71644014	60	58	2	331462	0.0180983	0.0174951	0.000603278
rs2065223	9	71644514	60	58	2	331462	0.0180983	0.0174951	0.000603278
rs3763609	9	71647410	60	58	2	331462	0.0180983	0.0174951	0.000603278
rs7871596	9	71657397	60	58	2	331462	0.0180983	0.0174951	0.000603278
rs59907886	9	71661361	60	58	2	331462	0.0180983	0.0174951	0.000603278
rs41316482	9	71661659	60	58	2	331462	0.0180983	0.0174951	0.000603278
rs117839757	9	71662628	60	58	2	331462	0.0180983	0.0174951	0.000603278
Affx-89024315	9	71668109	60	58	2	331462	0.0180983	0.0174951	0.000603278
Affx-80277945	9	71668130	60	58	2	331462	0.0180983	0.0174951	0.000603278
rs9411179	9	71672495	60	58	2	331462	0.0180983	0.0174951	0.000603278
rs4304388	9	71672858	60	58	2	331462	0.0180983	0.0174951	0.000603278
rs76901520	9	71678445	60	58	2	331462	0.0180983	0.0174951	0.000603278
rs3793465	9	71679438	60	58	2	331462	0.0180983	0.0174951	0.000603278
rs79926664	9	71679466	60	58	2	331462	0.0180983	0.0174951	0.000603278
rs143340609	9	71679936	60	58	2	331462	0.0180983	0.0174951	0.000603278
rs143396368	9	71687539	60	58	2	331462	0.0180983	0.0174951	0.000603278
rs4745581	9	71689880	60	58	2	331462	0.0180983	0.0174951	0.000603278
rs72724260	9	71691683	60	58	2	331462	0.0180983	0.0174951	0.000603278
rs80012734	9	71692947	60	58	2	331462	0.0180983	0.0174951	0.000603278
rs56657504	9	71694183	60	58	2	331462	0.0180983	0.0174951	0.000603278
rs7859021	9	71694259	60	58	2	331462	0.0180983	0.0174951	0.000603278
rs13289024	9	71698372	60	58	2	331462	0.0180983	0.0174951	0.000603278
rs79907180	9	71702636	60	58	2	331462	0.0180983	0.0174951	0.000603278
rs11145194	9	71712866	60	58	2	331462	0.0180983	0.0174951	0.000603278
rs75161896	9	71713890	60	58	2	331462	0.0180983	0.0174951	0.000603278
rs11145204	9	71714067	60	58	2	331462	0.0180983	0.0174951	0.000603278
rs74344434	9	71717341	61	59	2	331461	0.0184	0.0177967	0.000603278
rs7860277	9	71733650	63	61	2	331459	0.0190033	0.0184	0.000603278
rs77608772	9	71735488	63	61	2	331459	0.0190033	0.0184	0.000603278
rs7875573	9	71753270	63	61	2	331459	0.0190033	0.0184	0.000603278
rs76860516	9	71754186	63	61	2	331459	0.0190033	0.0184	0.000603278
rs4745631	9	71755442	63	61	2	331459	0.0190033	0.0184	0.000603278
rs118108987	9	71755695	63	61	2	331459	0.0190033	0.0184	0.000603278
rs77078340	9	71760063	63	61	2	331459	0.0190033	0.0184	0.000603278
rs11145465	9	71766593	63	61	2	331459	0.0190033	0.0184	0.000603278
rs1416739	9	71790968	63	61	2	331459	0.0190033	0.0184	0.000603278
rs117614131	9	71793536	63	61	2	331459	0.0190033	0.0184	0.000603278
rs10781464	9	71793740	63	61	2	331459	0.0190033	0.0184	0.000603278
rs112413212	9	71800760	63	61	2	331459	0.0190033	0.0184	0.000603278
rs10115283	9	71801162	63	61	2	331459	0.0190033	0.0184	0.000603278
rs59541686	9	71815966	64	61	3	331458	0.0193049	0.0184	0.000904917
rs10870017	9	71819663	64	61	3	331458	0.0193049	0.0184	0.000904917
rs4493966	9	71820148	64	61	3	331458	0.0193049	0.0184	0.000904917
rs138241615	9	71831325	63	60	3	331459	0.0190033	0.0180983	0.000904917
Affx-52345055	9	71833304	63	60	3	331459	0.0190033	0.0180983	0.000904917
rs78266220	9	71833377	63	60	3	331459	0.0190033	0.0180983	0.000904917
rs114632269	9	71835442	63	60	3	331459	0.0190033	0.0180983	0.000904917
rs41305539	9	71835842	63	60	3	331459	0.0190033	0.0180983	0.000904917
rs11137572	9	71838080	62	59	3	331460	0.0187016	0.0177967	0.000904917
rs75024916	9	71839179	62	59	3	331460	0.0187016	0.0177967	0.000904917
rs12341832	9	71839925	62	59	3	331460	0.0187016	0.0177967	0.000904917
rs77321498	9	71840972	62	59	3	331460	0.0187016	0.0177967	0.000904917
rs17062695	9	71841018	62	59	3	331460	0.0187016	0.0177967	0.000904917
rs17411479	9	71842379	62	59	3	331460	0.0187016	0.0177967	0.000904917
rs11137588	9	71842391	62	59	3	331460	0.0187016	0.0177967	0.000904917
rs2309428	9	71843023	62	59	3	331460	0.0187016	0.0177967	0.000904917
rs41277901	9	71844124	59	56	3	331463	0.0177967	0.0168918	0.000904917
rs78401607	9	71845665	58	55	3	331464	0.0174951	0.0165902	0.000904917
rs76814262	9	71845667	58	55	3	331464	0.0174951	0.0165902	0.000904917
rs75252476	9	71846415	56	53	3	331466	0.0168918	0.0159869	0.000904917
rs955792	9	71846783	56	53	3	331466	0.0168918	0.0159869	0.000904917
rs7031957	9	71847192	55	52	3	331467	0.0165902	0.0156852	0.000904917
rs60757818	9	71847332	55	52	3	331467	0.0165902	0.0156852	0.000904917
rs62570183	9	71847468	55	52	3	331467	0.0165902	0.0156852	0.000904917
rs79702373	9	71850189	48	45	3	331474	0.0144787	0.0135738	0.000904917
rs112646831	9	71850756	48	45	3	331474	0.0144787	0.0135738	0.000904917
rs2275431	9	71850853	48	45	3	331474	0.0144787	0.0135738	0.000904917
rs149911553	9	71851040	48	45	3	331474	0.0144787	0.0135738	0.000904917
rs34774441	9	71851877	48	45	3	331474	0.0144787	0.0135738	0.000904917
rs2993823	9	71854769	48	45	3	331474	0.0144787	0.0135738	0.000904917
Affx-89023849	9	71854928	48	45	3	331474	0.0144787	0.0135738	0.000904917
rs71503656	9	71856870	48	45	3	331474	0.0144787	0.0135738	0.000904917
rs116958447	9	71857496	48	45	3	331474	0.0144787	0.0135738	0.000904917
rs76515778	9	71859345	48	45	3	331474	0.0144787	0.0135738	0.000904917
rs17062942	9	71860068	49	46	3	331473	0.0147803	0.0138754	0.000904917
rs17411689	9	71860300	49	46	3	331473	0.0147803	0.0138754	0.000904917
rs17502850	9	71860827	49	46	3	331473	0.0147803	0.0138754	0.000904917
rs3750551	9	71862129	49	46	3	331473	0.0147803	0.0138754	0.000904917
rs77236826	9	71863235	49	46	3	331473	0.0147803	0.0138754	0.000904917
Affx-89010428	9	71864318	49	46	3	331473	0.0147803	0.0138754	0.000904917
rs2282335	9	71865932	49	46	3	331473	0.0147803	0.0138754	0.000904917
rs41277907	9	71865988	49	46	3	331473	0.0147803	0.0138754	0.000904917
rs201835299	9	71867731	49	46	3	331473	0.0147803	0.0138754	0.000904917
rs41277913	9	71867861	49	46	3	331473	0.0147803	0.0138754	0.000904917
rs77744982	9	71868286	49	46	3	331473	0.0147803	0.0138754	0.000904917
rs113309528	9	71868702	49	46	3	331473	0.0147803	0.0138754	0.000904917
rs17503032	9	71871598	49	46	3	331473	0.0147803	0.0138754	0.000904917
rs2039785	9	71873762	49	46	3	331473	0.0147803	0.0138754	0.000904917
rs17063106	9	71877074	49	46	3	331473	0.0147803	0.0138754	0.000904917
rs10283781	9	71883053	48	45	3	331474	0.0144787	0.0135738	0.000904917
rs7046952	9	71885532	48	45	3	331474	0.0144787	0.0135738	0.000904917
rs7868867	9	71888362	48	45	3	331474	0.0144787	0.0135738	0.000904917
rs77512066	9	71893712	49	44	5	331473	0.0147803	0.0132721	0.0015082
rs117576926	9	71895318	49	44	5	331473	0.0147803	0.0132721	0.0015082
rs7027248	9	71897379	47	43	4	331475	0.014177	0.0129705	0.00120656
rs10867296	9	71902524	45	41	4	331477	0.0135738	0.0123672	0.00120656
rs7020639	9	71907869	44	40	4	331478	0.0132721	0.0120656	0.00120656
rs7034960	9	71908061	44	40	4	331478	0.0132721	0.0120656	0.00120656
rs115767101	9	71909695	44	40	4	331478	0.0132721	0.0120656	0.00120656
rs7853984	9	71913212	44	40	4	331478	0.0132721	0.0120656	0.00120656
rs12378582	9	71925486	39	35	4	331483	0.0117639	0.0105574	0.00120656
rs1572762	9	71926960	39	35	4	331483	0.0117639	0.0105574	0.00120656
rs7032087	9	71931623	39	35	4	331483	0.0117639	0.0105574	0.00120656
rs75984529	9	71934737	39	35	4	331483	0.0117639	0.0105574	0.00120656
rs117994018	9	71935146	39	35	4	331483	0.0117639	0.0105574	0.00120656
rs113800025	9	71935302	39	35	4	331483	0.0117639	0.0105574	0.00120656
rs71503663	9	71938263	36	32	4	331486	0.010859	0.00965245	0.00120656
rs10867357	9	71939431	36	32	4	331486	0.010859	0.00965245	0.00120656
rs75029524	9	71944475	36	32	4	331486	0.010859	0.00965245	0.00120656
rs35326836	9	71946731	36	32	4	331486	0.010859	0.00965245	0.00120656
rs1000069	9	71953646	36	32	4	331486	0.010859	0.00965245	0.00120656
rs12555630	9	71953648	36	32	4	331486	0.010859	0.00965245	0.00120656
rs4744882	9	71961930	28	24	4	331494	0.00844589	0.00723934	0.00120656
rs72713194	9	71963014	28	24	4	331494	0.00844589	0.00723934	0.00120656
rs7875323	9	71968511	28	24	4	331494	0.00844589	0.00723934	0.00120656
rs7466730	9	71973203	27	23	4	331495	0.00814426	0.0069377	0.00120656
rs6559498	9	71989600	11	7	4	331511	0.00331803	0.00211147	0.00120656
rs118054476	9	71998569	8	4	4	331514	0.00241311	0.00120656	0.00120656
rs35386391	9	71998936	8	4	4	331514	0.00241311	0.00120656	0.00120656
rs7855000	9	72001154	8	4	4	331514	0.00241311	0.00120656	0.00120656
rs867366	9	72003036	8	4	4	331514	0.00241311	0.00120656	0.00120656
Affx-80295057	9	72003333	8	4	4	331514	0.00241311	0.00120656	0.00120656
rs62570212	9	72004046	8	4	4	331514	0.00241311	0.00120656	0.00120656
rs10116389	9	72006140	8	4	4	331514	0.00241311	0.00120656	0.00120656
rs41308894	9	72007323	8	4	4	331514	0.00241311	0.00120656	0.00120656
rs72715092	9	72008407	8	4	4	331514	0.00241311	0.00120656	0.00120656
rs4484762	9	72010466	8	4	4	331514	0.00241311	0.00120656	0.00120656
rs35137661	9	72018007	8	4	4	331514	0.00241311	0.00120656	0.00120656
rs79020438	9	72018333	8	4	4	331514	0.00241311	0.00120656	0.00120656
rs117161314	9	72018723	8	4	4	331514	0.00241311	0.00120656	0.00120656
rs12351346	9	72045879	8	4	4	331514	0.00241311	0.00120656	0.00120656
rs11138619	9	72047936	8	4	4	331514	0.00241311	0.00120656	0.00120656
rs2781530	9	72056397	8	4	4	331514	0.00241311	0.00120656	0.00120656
rs34665415	9	72057079	8	4	4	331514	0.00241311	0.00120656	0.00120656
rs117158361	9	72063671	8	4	4	331514	0.00241311	0.00120656	0.00120656
rs7869375	9	72067942	8	4	4	331514	0.00241311	0.00120656	0.00120656
rs143979575	9	72071342	8	4	4	331514	0.00241311	0.00120656	0.00120656
rs148657012	9	72086385	8	4	4	331514	0.00241311	0.00120656	0.00120656
rs72717121	9	72089445	8	4	4	331514	0.00241311	0.00120656	0.00120656
rs2777864	9	72091413	8	4	4	331514	0.00241311	0.00120656	0.00120656
rs1331973	9	72098585	8	4	4	331514	0.00241311	0.00120656	0.00120656
rs13298177	9	72101525	8	4	4	331514	0.00241311	0.00120656	0.00120656
rs34006868	9	72102961	8	4	4	331514	0.00241311	0.00120656	0.00120656
rs10867647	9	72106629	8	4	4	331514	0.00241311	0.00120656	0.00120656
rs117615478	9	72128197	8	4	4	331514	0.00241311	0.00120656	0.00120656
Affx-80295059	9	72131200	8	4	4	331514	0.00241311	0.00120656	0.00120656
Affx-80236757	9	72131409	8	4	4	331514	0.00241311	0.00120656	0.00120656
rs34788368	9	72131577	8	4	4	331514	0.00241311	0.00120656	0.00120656
rs200526399	9	72131646	8	4	4	331514	0.00241311	0.00120656	0.00120656
Affx-34094218	9	72137521	8	4	4	331514	0.00241311	0.00120656	0.00120656
rs11139104	9	72140110	8	4	4	331514	0.00241311	0.00120656	0.00120656
rs116966323	9	72150950	8	4	4	331514	0.00241311	0.00120656	0.00120656
rs6559625	9	72153844	8	4	4	331514	0.00241311	0.00120656	0.00120656
rs56747493	9	72159451	8	4	4	331514	0.00241311	0.00120656	0.00120656
rs11789317	9	72163502	8	4	4	331514	0.00241311	0.00120656	0.00120656
rs7864493	9	72167347	8	4	4	331514	0.00241311	0.00120656	0.00120656
rs75237972	9	72182850	0	0	0	331552	0	0	0
rs2065414	9	72183027	8	4	4	331514	0.00241311	0.00120656	0.00120656
rs72719030	9	72184791	8	4	4	331514	0.00241311	0.00120656	0.00120656
rs1967880	9	72184938	8	4	4	331514	0.00241311	0.00120656	0.00120656
rs11999656	9	72200566	8	4	4	331514	0.00241311	0.00120656	0.00120656
rs79639129	9	72202664	8	4	4	331514	0.00241311	0.00120656	0.00120656
rs1330334	9	72204608	8	4	4	331514	0.00241311	0.00120656	0.00120656
rs75292397	9	72208176	8	4	4	331514	0.00241311	0.00120656	0.00120656
rs115993987	9	72216470	8	4	4	331514	0.00241311	0.00120656	0.00120656
rs118141790	9	72221773	8	4	4	331514	0.00241311	0.00120656	0.00120656
rs72719036	9	72236131	8	4	4	331514	0.00241311	0.00120656	0.00120656
rs11139519	9	72236481	8	4	4	331514	0.00241311	0.00120656	0.00120656
rs56135241	9	72238971	8	4	4	331514	0.00241311	0.00120656	0.00120656
rs975645	9	72243177	8	4	4	331514	0.00241311	0.00120656	0.00120656
rs77125572	9	72261299	9	5	4	331513	0.00271475	0.0015082	0.00120656
rs76035775	9	72266328	9	5	4	331513	0.00271475	0.0015082	0.00120656
rs10867859	9	72271104	9	5	4	331513	0.00271475	0.0015082	0.00120656
rs76062010	9	72272229	9	5	4	331513	0.00271475	0.0015082	0.00120656
rs72719102	9	72275565	9	5	4	331513	0.00271475	0.0015082	0.00120656
rs117371804	9	72276623	9	5	4	331513	0.00271475	0.0015082	0.00120656
rs13294644	9	72283999	9	5	4	331513	0.00271475	0.0015082	0.00120656
rs56165701	9	72284755	9	5	4	331513	0.00271475	0.0015082	0.00120656
rs117377033	9	72285993	9	5	4	331513	0.00271475	0.0015082	0.00120656
rs117527664	9	72290006	9	5	4	331513	0.00271475	0.0015082	0.00120656
rs10867879	9	72291978	9	5	4	331513	0.00271475	0.0015082	0.00120656
rs72721122	9	72311157	9	5	4	331513	0.00271475	0.0015082	0.00120656
rs7857137	9	72328727	9	5	4	331513	0.00271475	0.0015082	0.00120656
rs200312685	9	72333461	9	5	4	331513	0.00271475	0.0015082	0.00120656
rs201402192	9	72333599	9	5	4	331513	0.00271475	0.0015082	0.00120656
rs117892109	9	72335217	9	5	4	331513	0.00271475	0.0015082	0.00120656
rs117877954	9	72342396	10	6	4	331512	0.00301639	0.00180983	0.00120656
rs2112074	9	72343159	10	6	4	331512	0.00301639	0.00180983	0.00120656
rs62571891	9	72345664	10	6	4	331512	0.00301639	0.00180983	0.00120656
rs10867996	9	72348308	10	6	4	331512	0.00301639	0.00180983	0.00120656
rs139747326	9	72349104	10	6	4	331512	0.00301639	0.00180983	0.00120656
rs10780598	9	72349561	10	6	4	331512	0.00301639	0.00180983	0.00120656
rs75153785	9	72351735	10	6	4	331512	0.00301639	0.00180983	0.00120656
rs116978769	9	72355506	8	4	4	331514	0.00241311	0.00120656	0.00120656
rs78519567	9	72361042	7	3	4	331515	0.00211147	0.000904917	0.00120656
rs200966061	9	72365864	7	3	4	331515	0.00211147	0.000904917	0.00120656
rs76872212	9	72370912	7	3	4	331515	0.00211147	0.000904917	0.00120656
rs7037769	9	72371312	7	3	4	331515	0.00211147	0.000904917	0.00120656
rs117321943	9	72372916	7	3	4	331515	0.00211147	0.000904917	0.00120656
rs60559510	9	72374356	7	3	4	331515	0.00211147	0.000904917	0.00120656
rs112160512	9	72404438	7	3	4	331515	0.00211147	0.000904917	0.00120656
rs7019726	9	72406406	7	3	4	331515	0.00211147	0.000904917	0.00120656
rs75944996	9	72409180	7	3	4	331515	0.00211147	0.000904917	0.00120656
rs17517794	9	72416913	7	3	4	331515	0.00211147	0.000904917	0.00120656
rs10868093	9	72420921	7	3	4	331515	0.00211147	0.000904917	0.00120656
rs80130024	9	72420999	7	3	4	331515	0.00211147	0.000904917	0.00120656
rs78082314	9	72421186	7	3	4	331515	0.00211147	0.000904917	0.00120656
rs11140470	9	72438560	7	3	4	331515	0.00211147	0.000904917	0.00120656
rs12685383	9	72456491	7	3	4	331515	0.00211147	0.000904917	0.00120656
Affx-80236761	9	72459518	7	3	4	331515	0.00211147	0.000904917	0.00120656
rs147780802	9	72459519	7	3	4	331515	0.00211147	0.000904917	0.00120656
rs1004487	9	72466897	7	3	4	331515	0.00211147	0.000904917	0.00120656
rs74733371	9	72470407	7	3	4	331515	0.00211147	0.000904917	0.00120656
rs76014157	9	72470461	7	3	4	331515	0.00211147	0.000904917	0.00120656
rs61754915	9	72471585	7	3	4	331515	0.00211147	0.000904917	0.00120656
Affx-80277949	9	72471588	7	3	4	331515	0.00211147	0.000904917	0.00120656
rs118136472	9	72475932	7	3	4	331515	0.00211147	0.000904917	0.00120656
rs4744944	9	72475938	7	3	4	331515	0.00211147	0.000904917	0.00120656
rs2871283	9	72479591	7	3	4	331515	0.00211147	0.000904917	0.00120656
rs80159088	9	72485623	7	3	4	331515	0.00211147	0.000904917	0.00120656
rs12554923	9	72492114	7	3	4	331515	0.00211147	0.000904917	0.00120656
rs10780686	9	72492959	7	3	4	331515	0.00211147	0.000904917	0.00120656
rs17086002	9	72500655	7	3	4	331515	0.00211147	0.000904917	0.00120656
rs138837310	9	72501775	7	3	4	331515	0.00211147	0.000904917	0.00120656
rs142028833	9	72501780	7	3	4	331515	0.00211147	0.000904917	0.00120656
rs6559843	9	72508411	7	3	4	331515	0.00211147	0.000904917	0.00120656
rs12378305	9	72512292	7	3	4	331515	0.00211147	0.000904917	0.00120656
rs10217478	9	72512898	7	3	4	331515	0.00211147	0.000904917	0.00120656
rs112071643	9	72513133	7	3	4	331515	0.00211147	0.000904917	0.00120656
rs1907965	9	72513240	7	3	4	331515	0.00211147	0.000904917	0.00120656
rs10780694	9	72513605	7	3	4	331515	0.00211147	0.000904917	0.00120656
rs11792799	9	72514519	7	3	4	331515	0.00211147	0.000904917	0.00120656
rs138325359	9	72520928	7	3	4	331515	0.00211147	0.000904917	0.00120656
rs11140860	9	72523914	7	3	4	331515	0.00211147	0.000904917	0.00120656
rs12350185	9	72531399	7	3	4	331515	0.00211147	0.000904917	0.00120656
rs10780701	9	72531600	7	3	4	331515	0.00211147	0.000904917	0.00120656
rs10511976	9	72535613	7	3	4	331515	0.00211147	0.000904917	0.00120656
rs116993714	9	72541101	7	3	4	331515	0.00211147	0.000904917	0.00120656
rs78425724	9	72542532	8	3	5	331514	0.00241311	0.000904917	0.0015082
rs72725247	9	72546487	8	3	5	331514	0.00241311	0.000904917	0.0015082
rs4744962	9	72546917	8	3	5	331514	0.00241311	0.000904917	0.0015082
rs10868308	9	72563698	8	3	5	331514	0.00241311	0.000904917	0.0015082
rs72725258	9	72566022	8	3	5	331514	0.00241311	0.000904917	0.0015082
rs4487842	9	72568962	8	3	5	331514	0.00241311	0.000904917	0.0015082
rs12552619	9	72586054	8	3	5	331514	0.00241311	0.000904917	0.0015082
rs10511977	9	72590450	8	3	5	331514	0.00241311	0.000904917	0.0015082
rs1873825	9	72591055	8	3	5	331514	0.00241311	0.000904917	0.0015082
rs10868348	9	72591344	8	3	5	331514	0.00241311	0.000904917	0.0015082
rs72709163	9	72595510	8	3	5	331514	0.00241311	0.000904917	0.0015082
rs117237790	9	72596232	8	3	5	331514	0.00241311	0.000904917	0.0015082
rs80204984	9	72596556	8	3	5	331514	0.00241311	0.000904917	0.0015082
rs17521753	9	72598123	8	3	5	331514	0.00241311	0.000904917	0.0015082
rs10780742	9	72606413	8	3	5	331514	0.00241311	0.000904917	0.0015082
rs1565690	9	72608112	8	3	5	331514	0.00241311	0.000904917	0.0015082
rs10511978	9	72608505	8	3	5	331514	0.00241311	0.000904917	0.0015082
rs79668916	9	72611011	8	3	5	331514	0.00241311	0.000904917	0.0015082
rs77547877	9	72613948	8	3	5	331514	0.00241311	0.000904917	0.0015082
rs10868378	9	72624194	8	3	5	331514	0.00241311	0.000904917	0.0015082
rs12238553	9	72633252	8	3	5	331514	0.00241311	0.000904917	0.0015082
rs12380611	9	72648665	8	3	5	331514	0.00241311	0.000904917	0.0015082
rs2975924	9	72649785	8	3	5	331514	0.00241311	0.000904917	0.0015082
rs17444393	9	72649864	8	3	5	331514	0.00241311	0.000904917	0.0015082
rs72709195	9	72656649	8	3	5	331514	0.00241311	0.000904917	0.0015082
rs755778	9	72660559	8	3	5	331514	0.00241311	0.000904917	0.0015082
rs117212731	9	72677369	8	3	5	331514	0.00241311	0.000904917	0.0015082
rs75449377	9	72686325	8	3	5	331514	0.00241311	0.000904917	0.0015082
rs867595	9	72694541	8	3	5	331514	0.00241311	0.000904917	0.0015082
rs2309583	9	72696440	8	3	5	331514	0.00241311	0.000904917	0.0015082
rs75667062	9	72696834	8	3	5	331514	0.00241311	0.000904917	0.0015082
rs113909249	9	72699631	8	3	5	331514	0.00241311	0.000904917	0.0015082
rs79482052	9	72701631	8	3	5	331514	0.00241311	0.000904917	0.0015082
rs3015188	9	72704817	8	3	5	331514	0.00241311	0.000904917	0.0015082
rs79823301	9	72708291	8	3	5	331514	0.00241311	0.000904917	0.0015082
rs151202507	9	72723324	6	3	3	331516	0.00180983	0.000904917	0.000904917
Affx-89025018	9	72724666	6	3	3	331516	0.00180983	0.000904917	0.000904917
rs191462980	9	72724901	6	3	3	331516	0.00180983	0.000904917	0.000904917
rs2078391	9	72726597	6	3	3	331516	0.00180983	0.000904917	0.000904917
rs4744979	9	72732655	6	3	3	331516	0.00180983	0.000904917	0.000904917
rs1998972	9	72741312	6	3	3	331516	0.00180983	0.000904917	0.000904917
rs117048341	9	72742748	6	3	3	331516	0.00180983	0.000904917	0.000904917
rs41283671	9	72746587	6	3	3	331516	0.00180983	0.000904917	0.000904917
rs1927113	9	72748319	6	3	3	331516	0.00180983	0.000904917	0.000904917
rs75529319	9	72752666	6	3	3	331516	0.00180983	0.000904917	0.000904917
rs148444015	9	72755177	6	3	3	331516	0.00180983	0.000904917	0.000904917
rs144097810	9	72755180	6	3	3	331516	0.00180983	0.000904917	0.000904917
rs117409605	9	72766838	5	2	3	331517	0.0015082	0.000603278	0.000904917
rs79757387	9	72772608	5	2	3	331517	0.0015082	0.000603278	0.000904917
rs117249321	9	72775728	5	2	3	331517	0.0015082	0.000603278	0.000904917
rs4744587	9	72785653	5	2	3	331517	0.0015082	0.000603278	0.000904917
rs75930057	9	72786007	5	2	3	331517	0.0015082	0.000603278	0.000904917
rs1927130	9	72787528	5	2	3	331517	0.0015082	0.000603278	0.000904917
rs76219769	9	72787672	5	2	3	331517	0.0015082	0.000603278	0.000904917
rs72712208	9	72812000	5	2	3	331517	0.0015082	0.000603278	0.000904917
rs79132275	9	72829774	5	2	3	331517	0.0015082	0.000603278	0.000904917
rs1927096	9	72833624	5	2	3	331517	0.0015082	0.000603278	0.000904917
rs2148858	9	72834056	5	2	3	331517	0.0015082	0.000603278	0.000904917
rs74322097	9	72834105	5	2	3	331517	0.0015082	0.000603278	0.000904917
rs117787294	9	72834525	5	2	3	331517	0.0015082	0.000603278	0.000904917
rs7041843	9	72836019	5	2	3	331517	0.0015082	0.000603278	0.000904917
rs77091940	9	72868823	5	2	3	331517	0.0015082	0.000603278	0.000904917
rs74774315	9	72875966	5	2	3	331517	0.0015082	0.000603278	0.000904917
rs78536816	9	72888072	5	2	3	331517	0.0015082	0.000603278	0.000904917
rs17052411	9	72888512	5	2	3	331517	0.0015082	0.000603278	0.000904917
rs76751642	9	72895365	5	2	3	331517	0.0015082	0.000603278	0.000904917
rs78230351	9	72896665	5	2	3	331517	0.0015082	0.000603278	0.000904917
rs1180116	9	72897434	5	2	3	331517	0.0015082	0.000603278	0.000904917
rs11142352	9	72905922	5	2	3	331517	0.0015082	0.000603278	0.000904917
rs7019180	9	72911234	5	2	3	331517	0.0015082	0.000603278	0.000904917
rs143352428	9	72915015	5	2	3	331517	0.0015082	0.000603278	0.000904917
rs72714605	9	72928803	5	2	3	331517	0.0015082	0.000603278	0.000904917
rs11142365	9	72933774	5	2	3	331517	0.0015082	0.000603278	0.000904917
rs116939117	9	72941983	5	2	3	331517	0.0015082	0.000603278	0.000904917
rs74450726	9	72946693	5	2	3	331517	0.0015082	0.000603278	0.000904917
rs4610818	9	72956558	5	2	3	331517	0.0015082	0.000603278	0.000904917
rs116989868	9	72961403	5	2	3	331517	0.0015082	0.000603278	0.000904917
rs10868811	9	72979246	5	2	3	331517	0.0015082	0.000603278	0.000904917
rs11142383	9	72985750	5	2	3	331517	0.0015082	0.000603278	0.000904917
rs4745006	9	72985886	5	2	3	331517	0.0015082	0.000603278	0.000904917
rs34495483	9	72987158	5	2	3	331517	0.0015082	0.000603278	0.000904917
rs4745008	9	72989832	5	2	3	331517	0.0015082	0.000603278	0.000904917
rs11142387	9	72998332	5	2	3	331517	0.0015082	0.000603278	0.000904917
rs78260514	9	72998852	5	2	3	331517	0.0015082	0.000603278	0.000904917
rs62570354	9	73002982	5	2	3	331517	0.0015082	0.000603278	0.000904917
rs13299996	9	73004948	5	2	3	331517	0.0015082	0.000603278	0.000904917
rs73649106	9	73006369	5	2	3	331517	0.0015082	0.000603278	0.000904917
rs111749333	9	73015867	5	2	3	331517	0.0015082	0.000603278	0.000904917
rs3780603	9	73021495	5	2	3	331517	0.0015082	0.000603278	0.000904917
rs73649117	9	73023593	5	2	3	331517	0.0015082	0.000603278	0.000904917
rs78207879	9	73025544	5	2	3	331517	0.0015082	0.000603278	0.000904917
rs75136270	9	73027076	5	2	3	331517	0.0015082	0.000603278	0.000904917
rs138055699	9	73028001	5	2	3	331517	0.0015082	0.000603278	0.000904917
rs147205860	9	73028142	5	2	3	331517	0.0015082	0.000603278	0.000904917
rs138949300	9	73028201	5	2	3	331517	0.0015082	0.000603278	0.000904917
rs74417722	9	73032733	5	2	3	331517	0.0015082	0.000603278	0.000904917
rs78089025	9	73039725	5	2	3	331517	0.0015082	0.000603278	0.000904917
rs2871309	9	73040192	5	2	3	331517	0.0015082	0.000603278	0.000904917
rs17534370	9	73067618	5	2	3	331517	0.0015082	0.000603278	0.000904917
rs74864917	9	73068700	5	2	3	331517	0.0015082	0.000603278	0.000904917
rs17455892	9	73069471	5	2	3	331517	0.0015082	0.000603278	0.000904917
rs117213267	9	73070865	5	2	3	331517	0.0015082	0.000603278	0.000904917
rs76140566	9	73070983	5	2	3	331517	0.0015082	0.000603278	0.000904917
rs17456039	9	73082532	5	2	3	331517	0.0015082	0.000603278	0.000904917
rs117998528	9	73085672	5	2	3	331517	0.0015082	0.000603278	0.000904917
rs11142465	9	73090916	5	2	3	331517	0.0015082	0.000603278	0.000904917
rs2184754	9	73094035	5	2	3	331517	0.0015082	0.000603278	0.000904917
rs72716556	9	73104431	5	2	3	331517	0.0015082	0.000603278	0.000904917
rs6560140	9	73107311	5	2	3	331517	0.0015082	0.000603278	0.000904917
rs117068059	9	73117755	5	2	3	331517	0.0015082	0.000603278	0.000904917
rs17054874	9	73127939	4	2	2	331518	0.00120656	0.000603278	0.000603278
rs10868848	9	73131895	4	2	2	331518	0.00120656	0.000603278	0.000603278
rs7046672	9	73138287	4	2	2	331518	0.00120656	0.000603278	0.000603278
rs118035393	9	73145695	4	2	2	331518	0.00120656	0.000603278	0.000603278
rs10511983	9	73146746	4	2	2	331518	0.00120656	0.000603278	0.000603278
rs74656541	9	73149006	4	2	2	331518	0.00120656	0.000603278	0.000603278
rs17535907	9	73149151	4	2	2	331518	0.00120656	0.000603278	0.000603278
rs17535963	9	73150873	4	2	2	331518	0.00120656	0.000603278	0.000603278
rs41287373	9	73150918	4	2	2	331518	0.00120656	0.000603278	0.000603278
rs6560142	9	73150984	4	2	2	331518	0.00120656	0.000603278	0.000603278
rs148848073	9	73151059	4	2	2	331518	0.00120656	0.000603278	0.000603278
Affx-80277953	9	73151129	4	2	2	331518	0.00120656	0.000603278	0.000603278
rs199715279	9	73151237	4	2	2	331518	0.00120656	0.000603278	0.000603278
rs149067881	9	73151996	4	2	2	331518	0.00120656	0.000603278	0.000603278
rs141399885	9	73152169	4	2	2	331518	0.00120656	0.000603278	0.000603278
rs72718947	9	73159969	4	2	2	331518	0.00120656	0.000603278	0.000603278
rs80098366	9	73174357	4	2	2	331518	0.00120656	0.000603278	0.000603278
rs17536837	9	73176336	4	2	2	331518	0.00120656	0.000603278	0.000603278
rs112144675	9	73183380	4	2	2	331518	0.00120656	0.000603278	0.000603278
rs11142490	9	73190333	4	2	2	331518	0.00120656	0.000603278	0.000603278
rs10780949	9	73190432	4	2	2	331518	0.00120656	0.000603278	0.000603278
rs13290576	9	73191729	4	2	2	331518	0.00120656	0.000603278	0.000603278
rs80142393	9	73193195	4	2	2	331518	0.00120656	0.000603278	0.000603278
rs10868855	9	73194847	4	2	2	331518	0.00120656	0.000603278	0.000603278
rs117336793	9	73202332	4	2	2	331518	0.00120656	0.000603278	0.000603278
rs75610529	9	73202621	4	2	2	331518	0.00120656	0.000603278	0.000603278
rs72718976	9	73204277	4	2	2	331518	0.00120656	0.000603278	0.000603278
rs7865858	9	73204431	4	2	2	331518	0.00120656	0.000603278	0.000603278
rs12338417	9	73206574	4	2	2	331518	0.00120656	0.000603278	0.000603278
rs80176522	9	73206589	4	2	2	331518	0.00120656	0.000603278	0.000603278
rs4744605	9	73213610	4	2	2	331518	0.00120656	0.000603278	0.000603278
rs4076140	9	73215843	4	2	2	331518	0.00120656	0.000603278	0.000603278
rs17055371	9	73216023	4	2	2	331518	0.00120656	0.000603278	0.000603278
rs117283138	9	73225639	4	2	2	331518	0.00120656	0.000603278	0.000603278
rs56697575	9	73240674	4	2	2	331518	0.00120656	0.000603278	0.000603278
rs7040809	9	73244635	4	2	2	331518	0.00120656	0.000603278	0.000603278
rs12351775	9	73255554	4	2	2	331518	0.00120656	0.000603278	0.000603278
rs200939544	9	73255564	4	2	2	331518	0.00120656	0.000603278	0.000603278
rs17460146	9	73256353	4	2	2	331518	0.00120656	0.000603278	0.000603278
rs7867819	9	73259313	4	2	2	331518	0.00120656	0.000603278	0.000603278
rs117904172	9	73268004	4	2	2	331518	0.00120656	0.000603278	0.000603278
rs117269717	9	73281201	4	2	2	331518	0.00120656	0.000603278	0.000603278
rs11142538	9	73283070	4	2	2	331518	0.00120656	0.000603278	0.000603278
rs7854748	9	73284190	4	2	2	331518	0.00120656	0.000603278	0.000603278
rs75116529	9	73285781	4	2	2	331518	0.00120656	0.000603278	0.000603278
rs117744783	9	73289008	4	2	2	331518	0.00120656	0.000603278	0.000603278
rs10780956	9	73290711	4	2	2	331518	0.00120656	0.000603278	0.000603278
rs76916419	9	73302496	4	2	2	331518	0.00120656	0.000603278	0.000603278
rs12345850	9	73303989	4	2	2	331518	0.00120656	0.000603278	0.000603278
rs117243900	9	73304519	4	2	2	331518	0.00120656	0.000603278	0.000603278
rs75922039	9	73365581	4	2	2	331518	0.00120656	0.000603278	0.000603278
rs117124880	9	73365612	4	2	2	331518	0.00120656	0.000603278	0.000603278
rs117238404	9	73366188	4	2	2	331518	0.00120656	0.000603278	0.000603278
rs12236832	9	73377805	4	2	2	331518	0.00120656	0.000603278	0.000603278
rs7875949	9	73378984	4	2	2	331518	0.00120656	0.000603278	0.000603278
rs12338666	9	73384854	4	2	2	331518	0.00120656	0.000603278	0.000603278
rs17553311	9	73391581	4	2	2	331518	0.00120656	0.000603278	0.000603278
rs17462330	9	73396466	4	2	2	331518	0.00120656	0.000603278	0.000603278
rs10780966	9	73402119	4	2	2	331518	0.00120656	0.000603278	0.000603278
rs11142594	9	73405244	3	2	1	331519	0.000904917	0.000603278	0.000301639
rs4585803	9	73406725	3	2	1	331519	0.000904917	0.000603278	0.000301639
rs10868890	9	73408518	3	2	1	331519	0.000904917	0.000603278	0.000301639
rs1328158	9	73409102	3	2	1	331519	0.000904917	0.000603278	0.000301639
rs7048454	9	73409336	3	2	1	331519	0.000904917	0.000603278	0.000301639
rs1328155	9	73410540	3	2	1	331519	0.000904917	0.000603278	0.000301639
rs13299941	9	73411540	3	2	1	331519	0.000904917	0.000603278	0.000301639
rs17055833	9	73412162	3	2	1	331519	0.000904917	0.000603278	0.000301639
rs13285335	9	73417675	4	3	1	331518	0.00120656	0.000904917	0.000301639
rs7869404	9	73420208	4	3	1	331518	0.00120656	0.000904917	0.000301639
rs117736926	9	73423112	4	3	1	331518	0.00120656	0.000904917	0.000301639
rs12552632	9	73428065	4	3	1	331518	0.00120656	0.000904917	0.000301639
rs62545996	9	73429131	4	3	1	331518	0.00120656	0.000904917	0.000301639
rs117244772	9	73432567	4	3	1	331518	0.00120656	0.000904917	0.000301639
rs60455022	9	73434809	4	3	1	331518	0.00120656	0.000904917	0.000301639
rs34728483	9	73444140	4	3	1	331518	0.00120656	0.000904917	0.000301639
rs118150369	9	73449946	4	3	1	331518	0.00120656	0.000904917	0.000301639
rs77040440	9	73450546	4	3	1	331518	0.00120656	0.000904917	0.000301639
rs11142612	9	73451063	4	3	1	331518	0.00120656	0.000904917	0.000301639
rs10118762	9	73468832	4	3	1	331518	0.00120656	0.000904917	0.000301639
rs78943673	9	73470690	4	3	1	331518	0.00120656	0.000904917	0.000301639
rs78183891	9	73471557	4	3	1	331518	0.00120656	0.000904917	0.000301639
rs34543029	9	73471783	4	3	1	331518	0.00120656	0.000904917	0.000301639
rs201266734	9	73477936	4	3	1	331518	0.00120656	0.000904917	0.000301639
rs78249541	9	73490014	5	4	1	331517	0.0015082	0.00120656	0.000301639
rs1609625	9	73492966	5	4	1	331517	0.0015082	0.00120656	0.000301639
rs13283806	9	73494939	6	4	2	331516	0.00180983	0.00120656	0.000603278
rs77327485	9	73501877	6	4	2	331516	0.00180983	0.00120656	0.000603278
rs76785314	9	73506289	6	4	2	331516	0.00180983	0.00120656	0.000603278
rs73459240	9	73509020	6	4	2	331516	0.00180983	0.00120656	0.000603278
rs17472220	9	73509677	6	4	2	331516	0.00180983	0.00120656	0.000603278
rs77879863	9	73514693	6	4	2	331516	0.00180983	0.00120656	0.000603278
rs117057966	9	73524691	6	4	2	331516	0.00180983	0.00120656	0.000603278
rs17055996	9	73528196	6	4	2	331516	0.00180983	0.00120656	0.000603278
rs7046772	9	73529734	6	4	2	331516	0.00180983	0.00120656	0.000603278
rs72729789	9	73537881	6	4	2	331516	0.00180983	0.00120656	0.000603278
rs118003333	9	73545133	6	4	2	331516	0.00180983	0.00120656	0.000603278
rs11142645	9	73547045	6	4	2	331516	0.00180983	0.00120656	0.000603278
rs12351255	9	73558632	6	4	2	331516	0.00180983	0.00120656	0.000603278
rs72729798	9	73560203	6	4	2	331516	0.00180983	0.00120656	0.000603278
rs2992999	9	73567545	6	4	2	331516	0.00180983	0.00120656	0.000603278
rs2993000	9	73567734	6	4	2	331516	0.00180983	0.00120656	0.000603278
rs116771103	9	73572951	6	4	2	331516	0.00180983	0.00120656	0.000603278
rs77122105	9	73574302	6	4	2	331516	0.00180983	0.00120656	0.000603278
rs1337020	9	73577825	6	4	2	331516	0.00180983	0.00120656	0.000603278
rs77755478	9	73578505	6	4	2	331516	0.00180983	0.00120656	0.000603278
rs7041925	9	73585789	6	4	2	331516	0.00180983	0.00120656	0.000603278
rs75004325	9	73586372	6	4	2	331516	0.00180983	0.00120656	0.000603278
rs117283389	9	73588038	6	4	2	331516	0.00180983	0.00120656	0.000603278
rs79945982	9	73590560	6	4	2	331516	0.00180983	0.00120656	0.000603278
rs116935867	9	73590591	6	4	2	331516	0.00180983	0.00120656	0.000603278
rs13293692	9	73599125	6	4	2	331516	0.00180983	0.00120656	0.000603278
rs1895065	9	73600171	6	4	2	331516	0.00180983	0.00120656	0.000603278
rs17056153	9	73601777	6	4	2	331516	0.00180983	0.00120656	0.000603278
rs10868941	9	73618648	6	4	2	331516	0.00180983	0.00120656	0.000603278
rs11142673	9	73647743	6	4	2	331516	0.00180983	0.00120656	0.000603278
rs72731753	9	73649186	6	4	2	331516	0.00180983	0.00120656	0.000603278
rs78920940	9	73651382	6	4	2	331516	0.00180983	0.00120656	0.000603278
rs12552966	9	73651855	6	4	2	331516	0.00180983	0.00120656	0.000603278
rs79899911	9	73658258	6	4	2	331516	0.00180983	0.00120656	0.000603278
rs72731760	9	73671280	6	4	2	331516	0.00180983	0.00120656	0.000603278
rs11142681	9	73675886	6	4	2	331516	0.00180983	0.00120656	0.000603278
rs76145704	9	73680789	6	4	2	331516	0.00180983	0.00120656	0.000603278
rs77822179	9	73680998	6	4	2	331516	0.00180983	0.00120656	0.000603278
rs76956650	9	73690581	6	4	2	331516	0.00180983	0.00120656	0.000603278
rs477084	9	73690668	6	4	2	331516	0.00180983	0.00120656	0.000603278
rs79481790	9	73702520	6	4	2	331516	0.00180983	0.00120656	0.000603278
rs117213016	9	73718746	6	4	2	331516	0.00180983	0.00120656	0.000603278
rs1861885	9	73721857	6	4	2	331516	0.00180983	0.00120656	0.000603278
rs71505923	9	73725151	6	4	2	331516	0.00180983	0.00120656	0.000603278
rs75585320	9	73735253	6	4	2	331516	0.00180983	0.00120656	0.000603278
rs73647947	9	73735946	6	4	2	331516	0.00180983	0.00120656	0.000603278
rs10780989	9	73737705	6	4	2	331516	0.00180983	0.00120656	0.000603278
rs484327	9	73741756	6	4	2	331516	0.00180983	0.00120656	0.000603278
rs1411163	9	73742688	6	4	2	331516	0.00180983	0.00120656	0.000603278
rs2042044	9	73746111	6	4	2	331516	0.00180983	0.00120656	0.000603278
rs13292388	9	73748048	6	4	2	331516	0.00180983	0.00120656	0.000603278
rs116873112	9	73748747	6	4	2	331516	0.00180983	0.00120656	0.000603278
rs72731789	9	73756315	6	4	2	331516	0.00180983	0.00120656	0.000603278
rs78350735	9	73756784	6	4	2	331516	0.00180983	0.00120656	0.000603278
rs10124385	9	73756905	6	4	2	331516	0.00180983	0.00120656	0.000603278
rs10116502	9	73762034	6	4	2	331516	0.00180983	0.00120656	0.000603278
rs17056367	9	73768640	6	4	2	331516	0.00180983	0.00120656	0.000603278
rs4745059	9	73770057	6	4	2	331516	0.00180983	0.00120656	0.000603278
rs74625362	9	73771016	6	4	2	331516	0.00180983	0.00120656	0.000603278
rs11142708	9	73778502	6	4	2	331516	0.00180983	0.00120656	0.000603278
rs4745062	9	73784264	6	4	2	331516	0.00180983	0.00120656	0.000603278
rs13285314	9	73834952	7	4	3	331515	0.00211147	0.00120656	0.000904917
rs79882618	9	73846936	8	5	3	331514	0.00241311	0.0015082	0.000904917
rs10868990	9	73847285	8	5	3	331514	0.00241311	0.0015082	0.000904917
rs72733863	9	73857825	8	5	3	331514	0.00241311	0.0015082	0.000904917
rs763359	9	73865135	8	5	3	331514	0.00241311	0.0015082	0.000904917
rs989923	9	73865660	8	5	3	331514	0.00241311	0.0015082	0.000904917
rs116952305	9	73869353	8	5	3	331514	0.00241311	0.0015082	0.000904917
rs11142769	9	73887092	9	6	3	331513	0.00271475	0.00180983	0.000904917
rs72733886	9	73891692	9	6	3	331513	0.00271475	0.00180983	0.000904917
rs7022575	9	73895545	9	6	3	331513	0.00271475	0.00180983	0.000904917
rs73649709	9	73905148	9	6	3	331513	0.00271475	0.00180983	0.000904917
rs10869011	9	73910917	9	6	3	331513	0.00271475	0.00180983	0.000904917
rs17056676	9	73911328	9	6	3	331513	0.00271475	0.00180983	0.000904917
rs11142792	9	73914256	9	6	3	331513	0.00271475	0.00180983	0.000904917
rs11142794	9	73914605	9	6	3	331513	0.00271475	0.00180983	0.000904917
rs73649716	9	73916215	8	6	2	331514	0.00241311	0.00180983	0.000603278
rs12001209	9	73916851	8	6	2	331514	0.00241311	0.00180983	0.000603278
rs1504401	9	73916953	8	6	2	331514	0.00241311	0.00180983	0.000603278
rs2134860	9	73920739	8	6	2	331514	0.00241311	0.00180983	0.000603278
rs72735807	9	73921022	8	6	2	331514	0.00241311	0.00180983	0.000603278
rs931793	9	73923217	8	6	2	331514	0.00241311	0.00180983	0.000603278
rs4142472	9	73925831	8	6	2	331514	0.00241311	0.00180983	0.000603278
rs79216213	9	73928106	8	6	2	331514	0.00241311	0.00180983	0.000603278
rs17533846	9	73928299	8	6	2	331514	0.00241311	0.00180983	0.000603278
rs11142798	9	73930233	8	6	2	331514	0.00241311	0.00180983	0.000603278
rs34254579	9	73934253	8	6	2	331514	0.00241311	0.00180983	0.000603278
rs116958954	9	73935473	8	6	2	331514	0.00241311	0.00180983	0.000603278
rs1927942	9	73935514	8	6	2	331514	0.00241311	0.00180983	0.000603278
rs11792896	9	73940190	8	6	2	331514	0.00241311	0.00180983	0.000603278
rs117522441	9	73941970	8	6	2	331514	0.00241311	0.00180983	0.000603278
rs35644590	9	73944323	8	6	2	331514	0.00241311	0.00180983	0.000603278
rs77575307	9	73948006	8	6	2	331514	0.00241311	0.00180983	0.000603278
rs76978348	9	73956251	8	6	2	331514	0.00241311	0.00180983	0.000603278
rs7852227	9	73958026	8	6	2	331514	0.00241311	0.00180983	0.000603278
rs1346909	9	73958129	8	6	2	331514	0.00241311	0.00180983	0.000603278
rs117156777	9	73964682	8	6	2	331514	0.00241311	0.00180983	0.000603278
rs75108934	9	73965812	8	6	2	331514	0.00241311	0.00180983	0.000603278
rs11142807	9	73970949	8	6	2	331514	0.00241311	0.00180983	0.000603278
rs117824798	9	73971207	8	6	2	331514	0.00241311	0.00180983	0.000603278
rs116950536	9	73978963	9	7	2	331513	0.00271475	0.00211147	0.000603278
rs74386499	9	73980492	9	7	2	331513	0.00271475	0.00211147	0.000603278
rs7874253	9	73980903	9	7	2	331513	0.00271475	0.00211147	0.000603278
rs1431176	9	73996464	9	7	2	331513	0.00271475	0.00211147	0.000603278
rs11791357	9	74001474	9	7	2	331513	0.00271475	0.00211147	0.000603278
rs7862777	9	74008163	9	7	2	331513	0.00271475	0.00211147	0.000603278
rs61072067	9	74010252	9	7	2	331513	0.00271475	0.00211147	0.000603278
rs118087870	9	74017731	9	7	2	331513	0.00271475	0.00211147	0.000603278
rs74368035	9	74018701	9	7	2	331513	0.00271475	0.00211147	0.000603278
rs116991301	9	74020002	9	7	2	331513	0.00271475	0.00211147	0.000603278
rs62545048	9	74031576	9	8	1	331513	0.00271475	0.00241311	0.000301639
rs28513816	9	74033520	9	8	1	331513	0.00271475	0.00241311	0.000301639
rs67239798	9	74037677	9	8	1	331513	0.00271475	0.00241311	0.000301639
rs72735855	9	74040384	9	8	1	331513	0.00271475	0.00241311	0.000301639
rs10869019	9	74042353	9	8	1	331513	0.00271475	0.00241311	0.000301639
rs78683608	9	74044936	9	8	1	331513	0.00271475	0.00241311	0.000301639
rs17056807	9	74047438	9	8	1	331513	0.00271475	0.00241311	0.000301639
rs117056493	9	74048522	9	8	1	331513	0.00271475	0.00241311	0.000301639
rs12377029	9	74055162	9	8	1	331513	0.00271475	0.00241311	0.000301639
rs74628649	9	74063269	9	8	1	331513	0.00271475	0.00241311	0.000301639
rs62546067	9	74065265	9	8	1	331513	0.00271475	0.00241311	0.000301639
rs13291124	9	74065361	9	8	1	331513	0.00271475	0.00241311	0.000301639
rs1367628	9	74069700	9	8	1	331513	0.00271475	0.00241311	0.000301639
rs10869024	9	74076619	9	8	1	331513	0.00271475	0.00241311	0.000301639
rs17056830	9	74076650	9	8	1	331513	0.00271475	0.00241311	0.000301639
rs17536548	9	74081780	9	8	1	331513	0.00271475	0.00241311	0.000301639
rs76253555	9	74082406	9	8	1	331513	0.00271475	0.00241311	0.000301639
rs34420431	9	74090556	9	8	1	331513	0.00271475	0.00241311	0.000301639
rs10512004	9	74092225	9	8	1	331513	0.00271475	0.00241311	0.000301639
rs117260166	9	74093510	9	8	1	331513	0.00271475	0.00241311	0.000301639
rs10869027	9	74095206	9	8	1	331513	0.00271475	0.00241311	0.000301639
rs111836282	9	74098631	9	8	1	331513	0.00271475	0.00241311	0.000301639
rs7033424	9	74098834	9	8	1	331513	0.00271475	0.00241311	0.000301639
rs77101287	9	74104740	9	8	1	331513	0.00271475	0.00241311	0.000301639
rs13301425	9	74111236	9	8	1	331513	0.00271475	0.00241311	0.000301639
rs76070157	9	74118435	9	8	1	331513	0.00271475	0.00241311	0.000301639
rs11142854	9	74120306	9	8	1	331513	0.00271475	0.00241311	0.000301639
rs35798727	9	74136413	9	8	1	331513	0.00271475	0.00241311	0.000301639
rs74885163	9	74141506	9	8	1	331513	0.00271475	0.00241311	0.000301639
rs4305966	9	74146326	9	8	1	331513	0.00271475	0.00241311	0.000301639
rs11142872	9	74150577	9	8	1	331513	0.00271475	0.00241311	0.000301639
rs11795210	9	74150694	9	8	1	331513	0.00271475	0.00241311	0.000301639
rs4142366	9	74165933	9	8	1	331513	0.00271475	0.00241311	0.000301639
rs7876052	9	74172458	9	8	1	331513	0.00271475	0.00241311	0.000301639
rs1962244	9	74177112	9	8	1	331513	0.00271475	0.00241311	0.000301639
rs77851321	9	74181825	9	8	1	331513	0.00271475	0.00241311	0.000301639
rs71505945	9	74181849	9	8	1	331513	0.00271475	0.00241311	0.000301639
rs10117771	9	74188049	9	8	1	331513	0.00271475	0.00241311	0.000301639
rs62544786	9	74190751	9	8	1	331513	0.00271475	0.00241311	0.000301639
rs13297681	9	74191874	9	8	1	331513	0.00271475	0.00241311	0.000301639
rs72737919	9	74192408	9	8	1	331513	0.00271475	0.00241311	0.000301639
rs73468532	9	74193798	9	8	1	331513	0.00271475	0.00241311	0.000301639
rs117762156	9	74195202	9	8	1	331513	0.00271475	0.00241311	0.000301639
rs11142900	9	74197652	9	8	1	331513	0.00271475	0.00241311	0.000301639
rs2210016	9	74200674	9	8	1	331513	0.00271475	0.00241311	0.000301639
rs79146657	9	74205358	9	8	1	331513	0.00271475	0.00241311	0.000301639
rs12353518	9	74208282	9	8	1	331513	0.00271475	0.00241311	0.000301639
rs113703836	9	74208698	9	8	1	331513	0.00271475	0.00241311	0.000301639
rs13287716	9	74229330	9	8	1	331513	0.00271475	0.00241311	0.000301639
rs72737932	9	74234361	9	8	1	331513	0.00271475	0.00241311	0.000301639
rs944039	9	74244239	9	8	1	331513	0.00271475	0.00241311	0.000301639
rs868147	9	74244432	9	8	1	331513	0.00271475	0.00241311	0.000301639
rs116977988	9	74244908	9	8	1	331513	0.00271475	0.00241311	0.000301639
rs1410985	9	74245980	9	8	1	331513	0.00271475	0.00241311	0.000301639
rs76122602	9	74248695	9	8	1	331513	0.00271475	0.00241311	0.000301639
rs10122479	9	74251194	9	8	1	331513	0.00271475	0.00241311	0.000301639
rs56154226	9	74251932	9	8	1	331513	0.00271475	0.00241311	0.000301639
rs4744637	9	74251989	9	8	1	331513	0.00271475	0.00241311	0.000301639
rs11142935	9	74252181	9	8	1	331513	0.00271475	0.00241311	0.000301639
rs11142936	9	74253040	9	8	1	331513	0.00271475	0.00241311	0.000301639
rs7853290	9	74253720	9	8	1	331513	0.00271475	0.00241311	0.000301639
rs2201127	9	74254313	9	8	1	331513	0.00271475	0.00241311	0.000301639
rs2871401	9	74257162	9	8	1	331513	0.00271475	0.00241311	0.000301639
rs10746883	9	74261572	9	8	1	331513	0.00271475	0.00241311	0.000301639
rs72737939	9	74264504	9	8	1	331513	0.00271475	0.00241311	0.000301639
rs1928428	9	74266074	9	8	1	331513	0.00271475	0.00241311	0.000301639
rs1410990	9	74266403	9	8	1	331513	0.00271475	0.00241311	0.000301639
rs17057078	9	74268661	9	8	1	331513	0.00271475	0.00241311	0.000301639
rs6560223	9	74268686	9	8	1	331513	0.00271475	0.00241311	0.000301639
rs11142949	9	74272001	9	8	1	331513	0.00271475	0.00241311	0.000301639
rs62545693	9	74277771	8	7	1	331514	0.00241311	0.00211147	0.000301639
rs17057093	9	74279313	8	7	1	331514	0.00241311	0.00211147	0.000301639
rs1887971	9	74285850	6	5	1	331516	0.00180983	0.0015082	0.000301639
rs77224311	9	74293038	6	5	1	331516	0.00180983	0.0015082	0.000301639
rs10735606	9	74294205	6	5	1	331516	0.00180983	0.0015082	0.000301639
rs11142958	9	74294749	6	5	1	331516	0.00180983	0.0015082	0.000301639
rs73484647	9	74294989	6	5	1	331516	0.00180983	0.0015082	0.000301639
rs7858861	9	74299300	11	5	6	331511	0.00331803	0.0015082	0.00180983
rs116942325	9	74299527	11	5	6	331511	0.00331803	0.0015082	0.00180983
rs17475375	9	74305020	10	4	6	331512	0.00301639	0.00120656	0.00180983
rs2297089	9	74305098	10	4	6	331512	0.00301639	0.00120656	0.00180983
rs13296053	9	74306442	11	4	7	331511	0.00331803	0.00120656	0.00211147
rs7854788	9	74307114	11	4	7	331511	0.00331803	0.00120656	0.00211147
rs4745115	9	74311310	11	4	7	331511	0.00331803	0.00120656	0.00211147
rs11142962	9	74312007	11	4	7	331511	0.00331803	0.00120656	0.00211147
rs7861216	9	74312137	11	4	7	331511	0.00331803	0.00120656	0.00211147
rs201694886	9	74312933	11	4	7	331511	0.00331803	0.00120656	0.00211147
rs78152223	9	74314560	11	4	7	331511	0.00331803	0.00120656	0.00211147
rs142154818	9	74315561	11	4	7	331511	0.00331803	0.00120656	0.00211147
rs7039894	9	74317971	11	4	7	331511	0.00331803	0.00120656	0.00211147
rs11142963	9	74318137	11	4	7	331511	0.00331803	0.00120656	0.00211147
rs17057133	9	74319677	11	4	7	331511	0.00331803	0.00120656	0.00211147
rs12339216	9	74319791	11	4	7	331511	0.00331803	0.00120656	0.00211147
rs117873562	9	74323973	11	4	7	331511	0.00331803	0.00120656	0.00211147
rs144764453	9	74327120	11	4	7	331511	0.00331803	0.00120656	0.00211147
rs2307005	9	74332784	11	4	7	331511	0.00331803	0.00120656	0.00211147
rs25692	9	74332970	11	4	7	331511	0.00331803	0.00120656	0.00211147
rs41287387	9	74337483	12	4	8	331510	0.00361967	0.00120656	0.00241311
rs200595697	9	74345102	13	4	9	331509	0.00392131	0.00120656	0.00271475
rs7030493	9	74348424	13	4	9	331509	0.00392131	0.00120656	0.00271475
rs25695	9	74349846	13	4	9	331509	0.00392131	0.00120656	0.00271475
rs2274699	9	74350032	13	4	9	331509	0.00392131	0.00120656	0.00271475
rs7044433	9	74356491	13	4	9	331509	0.00392131	0.00120656	0.00271475
Affx-34122659	9	74360096	13	4	9	331509	0.00392131	0.00120656	0.00271475
rs25688	9	74360234	13	4	9	331509	0.00392131	0.00120656	0.00271475
rs76670837	9	74360395	13	4	9	331509	0.00392131	0.00120656	0.00271475
rs41308890	9	74361038	13	4	9	331509	0.00392131	0.00120656	0.00271475
rs145273850	9	74361209	13	4	9	331509	0.00392131	0.00120656	0.00271475
rs3780612	9	74363406	13	4	9	331509	0.00392131	0.00120656	0.00271475
rs117059531	9	74363668	13	4	9	331509	0.00392131	0.00120656	0.00271475
rs72738002	9	74367264	13	4	9	331509	0.00392131	0.00120656	0.00271475
rs34006270	9	74369299	13	4	9	331509	0.00392131	0.00120656	0.00271475
rs74952073	9	74377528	13	4	9	331509	0.00392131	0.00120656	0.00271475
rs7030211	9	74378277	13	4	9	331509	0.00392131	0.00120656	0.00271475
rs10869058	9	74379485	13	4	9	331509	0.00392131	0.00120656	0.00271475
rs72739815	9	74380529	13	4	9	331509	0.00392131	0.00120656	0.00271475
rs10781039	9	74385342	13	4	9	331509	0.00392131	0.00120656	0.00271475
rs118110012	9	74390483	13	4	9	331509	0.00392131	0.00120656	0.00271475
rs10746887	9	74390503	13	4	9	331509	0.00392131	0.00120656	0.00271475
rs117626438	9	74391203	13	4	9	331509	0.00392131	0.00120656	0.00271475
rs4745123	9	74393843	13	4	9	331509	0.00392131	0.00120656	0.00271475
rs12553246	9	74396144	13	4	9	331509	0.00392131	0.00120656	0.00271475
rs75850989	9	74406016	12	4	8	331510	0.00361967	0.00120656	0.00241311
rs11143006	9	74414358	10	4	6	331512	0.00301639	0.00120656	0.00180983
rs118044753	9	74418469	8	4	4	331514	0.00241311	0.00120656	0.00120656
rs77614954	9	74418862	8	4	4	331514	0.00241311	0.00120656	0.00120656
rs79334862	9	74420212	8	4	4	331514	0.00241311	0.00120656	0.00120656
rs12002194	9	74428234	8	4	4	331514	0.00241311	0.00120656	0.00120656
rs62544939	9	74428925	8	4	4	331514	0.00241311	0.00120656	0.00120656
rs62544940	9	74432007	8	4	4	331514	0.00241311	0.00120656	0.00120656
rs117374575	9	74435300	8	4	4	331514	0.00241311	0.00120656	0.00120656
rs1077937	9	74436919	8	4	4	331514	0.00241311	0.00120656	0.00120656
rs7025473	9	74463295	8	4	4	331514	0.00241311	0.00120656	0.00120656
rs117315962	9	74463436	8	4	4	331514	0.00241311	0.00120656	0.00120656
rs72739852	9	74469605	8	4	4	331514	0.00241311	0.00120656	0.00120656
rs117245516	9	74475255	8	4	4	331514	0.00241311	0.00120656	0.00120656
rs7023190	9	74483633	9	4	5	331513	0.00271475	0.00120656	0.0015082
rs1524381	9	74485285	9	4	5	331513	0.00271475	0.00120656	0.0015082
rs17057256	9	74494860	9	4	5	331513	0.00271475	0.00120656	0.0015082
rs7870405	9	74516918	8	4	4	331514	0.00241311	0.00120656	0.00120656
rs11143031	9	74517290	8	4	4	331514	0.00241311	0.00120656	0.00120656
rs117900952	9	74521843	8	4	4	331514	0.00241311	0.00120656	0.00120656
rs117820290	9	74528988	8	4	4	331514	0.00241311	0.00120656	0.00120656
rs72739875	9	74532755	8	4	4	331514	0.00241311	0.00120656	0.00120656
rs4744648	9	74534600	8	4	4	331514	0.00241311	0.00120656	0.00120656
rs10735609	9	74541575	8	4	4	331514	0.00241311	0.00120656	0.00120656
rs11143035	9	74556808	8	4	4	331514	0.00241311	0.00120656	0.00120656
Affx-80277956	9	74561923	8	4	4	331514	0.00241311	0.00120656	0.00120656
rs142178034	9	74561983	8	4	4	331514	0.00241311	0.00120656	0.00120656
Affx-80277957	9	74561991	8	4	4	331514	0.00241311	0.00120656	0.00120656
rs77009017	9	74569889	7	3	4	331515	0.00211147	0.000904917	0.00120656
rs11143038	9	74571653	7	3	4	331515	0.00211147	0.000904917	0.00120656
rs11143040	9	74575181	7	3	4	331515	0.00211147	0.000904917	0.00120656
rs35728507	9	74585302	7	3	4	331515	0.00211147	0.000904917	0.00120656
rs11143045	9	74597138	7	3	4	331515	0.00211147	0.000904917	0.00120656
rs7045421	9	74599715	7	3	4	331515	0.00211147	0.000904917	0.00120656
rs79966972	9	74600453	7	3	4	331515	0.00211147	0.000904917	0.00120656
rs10869074	9	74600822	7	3	4	331515	0.00211147	0.000904917	0.00120656
rs2147240	9	74602989	7	3	4	331515	0.00211147	0.000904917	0.00120656
rs1570637	9	74605378	6	3	3	331516	0.00180983	0.000904917	0.000904917
rs4745148	9	74606337	6	3	3	331516	0.00180983	0.000904917	0.000904917
rs61311231	9	74606668	6	3	3	331516	0.00180983	0.000904917	0.000904917
rs2310096	9	74609972	6	3	3	331516	0.00180983	0.000904917	0.000904917
rs13288528	9	74612556	6	3	3	331516	0.00180983	0.000904917	0.000904917
rs7855195	9	74616177	6	3	3	331516	0.00180983	0.000904917	0.000904917
rs76797759	9	74621459	6	3	3	331516	0.00180983	0.000904917	0.000904917
rs78720780	9	74623925	6	3	3	331516	0.00180983	0.000904917	0.000904917
rs12378487	9	74627529	6	3	3	331516	0.00180983	0.000904917	0.000904917
rs75222020	9	74634525	5	2	3	331517	0.0015082	0.000603278	0.000904917
rs12553672	9	74638065	5	2	3	331517	0.0015082	0.000603278	0.000904917
rs7046711	9	74643648	5	2	3	331517	0.0015082	0.000603278	0.000904917
rs77983030	9	74645450	5	2	3	331517	0.0015082	0.000603278	0.000904917
rs10869085	9	74650880	5	2	3	331517	0.0015082	0.000603278	0.000904917
rs72741926	9	74654893	5	2	3	331517	0.0015082	0.000603278	0.000904917
rs11143080	9	74656309	5	2	3	331517	0.0015082	0.000603278	0.000904917
rs752441	9	74659110	5	2	3	331517	0.0015082	0.000603278	0.000904917
rs73480037	9	74665248	5	2	3	331517	0.0015082	0.000603278	0.000904917
rs12377680	9	74666153	5	2	3	331517	0.0015082	0.000603278	0.000904917
rs3192907	9	74666396	5	2	3	331517	0.0015082	0.000603278	0.000904917
rs1570639	9	74668112	5	2	3	331517	0.0015082	0.000603278	0.000904917
rs79383798	9	74672750	5	2	3	331517	0.0015082	0.000603278	0.000904917
rs201522474	9	74674202	5	2	3	331517	0.0015082	0.000603278	0.000904917
rs72741932	9	74679274	5	2	3	331517	0.0015082	0.000603278	0.000904917
rs10116602	9	74682622	5	2	3	331517	0.0015082	0.000603278	0.000904917
rs116941976	9	74692072	5	2	3	331517	0.0015082	0.000603278	0.000904917
rs10781070	9	74723330	5	2	3	331517	0.0015082	0.000603278	0.000904917
rs9785222	9	74726786	5	2	3	331517	0.0015082	0.000603278	0.000904917
rs4744660	9	74733832	5	2	3	331517	0.0015082	0.000603278	0.000904917
rs4745169	9	74753605	5	2	3	331517	0.0015082	0.000603278	0.000904917
rs77435949	9	74755361	5	2	3	331517	0.0015082	0.000603278	0.000904917
rs117135955	9	74763496	5	2	3	331517	0.0015082	0.000603278	0.000904917
Affx-80277962	9	74764475	5	2	3	331517	0.0015082	0.000603278	0.000904917
rs11327039	9	74776405	5	2	3	331517	0.0015082	0.000603278	0.000904917
rs10869136	9	74779023	5	2	3	331517	0.0015082	0.000603278	0.000904917
rs13290586	9	74781162	5	2	3	331517	0.0015082	0.000603278	0.000904917
rs12000375	9	74782982	5	2	3	331517	0.0015082	0.000603278	0.000904917
rs72727213	9	74786219	5	2	3	331517	0.0015082	0.000603278	0.000904917
rs4744663	9	74791868	5	2	3	331517	0.0015082	0.000603278	0.000904917
rs11143156	9	74799298	4	2	2	331518	0.00120656	0.000603278	0.000603278
rs17494172	9	74819084	4	2	2	331518	0.00120656	0.000603278	0.000603278
rs56008541	9	74824539	4	2	2	331518	0.00120656	0.000603278	0.000603278
rs11143170	9	74825707	4	2	2	331518	0.00120656	0.000603278	0.000603278
rs61752956	9	74840668	3	2	1	331519	0.000904917	0.000603278	0.000301639
rs72727244	9	74844620	3	2	1	331519	0.000904917	0.000603278	0.000301639
rs34172929	9	74846918	3	2	1	331519	0.000904917	0.000603278	0.000301639
rs62562039	9	74856517	2	2	0	331520	0.000603278	0.000603278	0
rs17494835	9	74857550	2	2	0	331520	0.000603278	0.000603278	0
rs41310055	9	74865703	2	2	0	331520	0.000603278	0.000603278	0
rs11143204	9	74875301	2	2	0	331520	0.000603278	0.000603278	0
rs11143207	9	74877025	2	2	0	331520	0.000603278	0.000603278	0
rs117685682	9	74877425	2	2	0	331520	0.000603278	0.000603278	0
rs11143211	9	74878505	2	2	0	331520	0.000603278	0.000603278	0
rs62562049	9	74882794	2	2	0	331520	0.000603278	0.000603278	0
rs11143230	9	74887703	2	2	0	331520	0.000603278	0.000603278	0
rs59800293	9	74891406	2	2	0	331520	0.000603278	0.000603278	0
rs11143233	9	74897034	2	2	0	331520	0.000603278	0.000603278	0
rs74355785	9	74901813	2	2	0	331520	0.000603278	0.000603278	0
rs4745182	9	74907597	2	2	0	331520	0.000603278	0.000603278	0
rs7048796	9	74915571	2	2	0	331520	0.000603278	0.000603278	0
rs17629207	9	74920963	2	2	0	331520	0.000603278	0.000603278	0
rs941939	9	74921042	2	2	0	331520	0.000603278	0.000603278	0
rs2758469	9	74933220	2	2	0	331520	0.000603278	0.000603278	0
rs61483113	9	74937130	2	2	0	331520	0.000603278	0.000603278	0
rs78776077	9	74937545	2	2	0	331520	0.000603278	0.000603278	0
rs9411047	9	74944437	2	2	0	331520	0.000603278	0.000603278	0
rs7846974	9	74944870	2	2	0	331520	0.000603278	0.000603278	0
rs78779875	9	74946502	2	2	0	331520	0.000603278	0.000603278	0
rs78136542	9	74949664	2	2	0	331520	0.000603278	0.000603278	0
rs4745185	9	74950900	2	2	0	331520	0.000603278	0.000603278	0
rs17554031	9	74951283	2	2	0	331520	0.000603278	0.000603278	0
rs117747468	9	74962796	3	2	1	331519	0.000904917	0.000603278	0.000301639
rs11143270	9	74964392	3	2	1	331519	0.000904917	0.000603278	0.000301639
rs79105909	9	74968845	3	2	1	331519	0.000904917	0.000603278	0.000301639
rs185031315	9	74969241	3	2	1	331519	0.000904917	0.000603278	0.000301639
rs969	9	74969864	3	2	1	331519	0.000904917	0.000603278	0.000301639
rs17554656	9	74974923	3	2	1	331519	0.000904917	0.000603278	0.000301639
rs2809270	9	74975136	3	2	1	331519	0.000904917	0.000603278	0.000301639
rs11143280	9	74979391	3	2	1	331519	0.000904917	0.000603278	0.000301639
rs117166269	9	74984701	3	2	1	331519	0.000904917	0.000603278	0.000301639
rs2984523	9	74992162	3	2	1	331519	0.000904917	0.000603278	0.000301639
rs62561941	9	75003498	3	2	1	331519	0.000904917	0.000603278	0.000301639
rs3012509	9	75005186	3	2	1	331519	0.000904917	0.000603278	0.000301639
rs72729149	9	75005747	3	2	1	331519	0.000904917	0.000603278	0.000301639
rs117661038	9	75009763	3	2	1	331519	0.000904917	0.000603278	0.000301639
rs74592434	9	75015851	3	2	1	331519	0.000904917	0.000603278	0.000301639
rs56310216	9	75019400	3	2	1	331519	0.000904917	0.000603278	0.000301639
rs11143286	9	75022265	3	2	1	331519	0.000904917	0.000603278	0.000301639
rs117275256	9	75023225	3	2	1	331519	0.000904917	0.000603278	0.000301639
rs118006131	9	75038698	3	2	1	331519	0.000904917	0.000603278	0.000301639
rs117201739	9	75048401	0	0	0	331552	0	0	0
rs71505980	9	75050155	3	2	1	331519	0.000904917	0.000603278	0.000301639
rs117594545	9	75076526	0	0	0	331552	0	0	0
rs34893104	9	75089840	3	2	1	331519	0.000904917	0.000603278	0.000301639
rs4072072	9	75120545	2	1	1	331520	0.000603278	0.000301639	0.000301639
rs7857674	9	75123453	1	1	0	331521	0.000301639	0.000301639	0
rs74825467	9	75124440	1	1	0	331521	0.000301639	0.000301639	0
rs7044235	9	75127530	1	1	0	331521	0.000301639	0.000301639	0
rs7855743	9	75127848	1	1	0	331521	0.000301639	0.000301639	0
rs78897530	9	75139319	1	1	0	331521	0.000301639	0.000301639	0
rs11143316	9	75144865	1	1	0	331521	0.000301639	0.000301639	0
rs75686676	9	75149351	1	1	0	331521	0.000301639	0.000301639	0
rs7872257	9	75155897	1	1	0	331521	0.000301639	0.000301639	0
rs117950158	9	75161662	1	1	0	331521	0.000301639	0.000301639	0
rs76744904	9	75162953	1	1	0	331521	0.000301639	0.000301639	0
rs187474334	9	75169664	1	1	0	331521	0.000301639	0.000301639	0
rs7873761	9	75175048	1	1	0	331521	0.000301639	0.000301639	0
rs7854527	9	75180214	1	1	0	331521	0.000301639	0.000301639	0
rs11789921	9	75182130	1	1	0	331521	0.000301639	0.000301639	0
rs7860799	9	75186610	1	1	0	331521	0.000301639	0.000301639	0
rs80174258	9	75189928	1	1	0	331521	0.000301639	0.000301639	0
rs116939758	9	75196796	1	1	0	331521	0.000301639	0.000301639	0
rs7853366	9	75200657	1	1	0	331521	0.000301639	0.000301639	0
rs17557212	9	75201414	1	1	0	331521	0.000301639	0.000301639	0
rs6560298	9	75207718	1	1	0	331521	0.000301639	0.000301639	0
rs117570769	9	75210309	1	1	0	331521	0.000301639	0.000301639	0
rs74787694	9	75213532	1	1	0	331521	0.000301639	0.000301639	0
rs6560303	9	75238606	1	1	0	331521	0.000301639	0.000301639	0
rs76765443	9	75239610	1	1	0	331521	0.000301639	0.000301639	0
rs140744860	9	75244622	1	1	0	331521	0.000301639	0.000301639	0
rs117106865	9	75252325	1	1	0	331521	0.000301639	0.000301639	0
rs72731202	9	75260299	1	1	0	331521	0.000301639	0.000301639	0
rs1797001	9	75275815	1	1	0	331521	0.000301639	0.000301639	0
rs77865716	9	75293141	1	1	0	331521	0.000301639	0.000301639	0
Affx-80277963	9	75309520	1	1	0	331521	0.000301639	0.000301639	0
rs78563028	9	75317511	1	1	0	331521	0.000301639	0.000301639	0
rs117567178	9	75328597	1	1	0	331521	0.000301639	0.000301639	0
Affx-34135330	9	75355093	1	1	0	331521	0.000301639	0.000301639	0
rs12345051	9	75357515	1	1	0	331521	0.000301639	0.000301639	0
rs2793171	9	75357642	1	1	0	331521	0.000301639	0.000301639	0
rs117351587	9	75361736	1	1	0	331521	0.000301639	0.000301639	0
rs114907653	9	75362389	1	1	0	331521	0.000301639	0.000301639	0
rs72733059	9	75364207	1	1	0	331521	0.000301639	0.000301639	0
rs77297604	9	75364449	1	1	0	331521	0.000301639	0.000301639	0
rs118173149	9	75377088	1	1	0	331521	0.000301639	0.000301639	0
rs7863483	9	75382598	1	1	0	331521	0.000301639	0.000301639	0
Affx-80236790	9	75387408	1	1	0	331521	0.000301639	0.000301639	0
Affx-89024653	9	75387417	1	1	0	331521	0.000301639	0.000301639	0
Affx-52345076	9	75403402	1	1	0	331521	0.000301639	0.000301639	0
rs151001642	9	75404174	1	1	0	331521	0.000301639	0.000301639	0
Affx-89013203	9	75404175	1	1	0	331521	0.000301639	0.000301639	0
Affx-80236794	9	75406910	1	1	0	331521	0.000301639	0.000301639	0
rs17058153	9	75407159	1	1	0	331521	0.000301639	0.000301639	0
rs200171616	9	75407236	1	1	0	331521	0.000301639	0.000301639	0
rs2994693	9	75414490	1	1	0	331521	0.000301639	0.000301639	0
rs117640387	9	75424715	1	1	0	331521	0.000301639	0.000301639	0
rs78737209	9	75424807	1	1	0	331521	0.000301639	0.000301639	0
rs7851537	9	75425193	1	1	0	331521	0.000301639	0.000301639	0
rs75496027	9	75428769	1	1	0	331521	0.000301639	0.000301639	0
Affx-80236796	9	75431129	1	1	0	331521	0.000301639	0.000301639	0
rs138527651	9	75435933	1	1	0	331521	0.000301639	0.000301639	0
rs77199378	9	75436612	1	1	0	331521	0.000301639	0.000301639	0
rs41310067	9	75445381	1	1	0	331521	0.000301639	0.000301639	0
rs200734497	9	75445603	1	1	0	331521	0.000301639	0.000301639	0
rs57257453	9	75449433	1	1	0	331521	0.000301639	0.000301639	0
rs34664632	9	75471885	1	1	0	331521	0.000301639	0.000301639	0
rs78942991	9	75473547	1	1	0	331521	0.000301639	0.000301639	0
rs1991095	9	75488122	1	1	0	331521	0.000301639	0.000301639	0
rs116937402	9	75491551	1	1	0	331521	0.000301639	0.000301639	0
rs72734832	9	75496572	1	1	0	331521	0.000301639	0.000301639	0
rs633078	9	75496838	1	1	0	331521	0.000301639	0.000301639	0
rs117150649	9	75497993	1	1	0	331521	0.000301639	0.000301639	0
rs72734839	9	75507609	1	1	0	331521	0.000301639	0.000301639	0
rs78213778	9	75509710	1	1	0	331521	0.000301639	0.000301639	0
rs687428	9	75510376	1	1	0	331521	0.000301639	0.000301639	0
rs4646548	9	75515546	1	1	0	331521	0.000301639	0.000301639	0
rs1888202	9	75519251	1	1	0	331521	0.000301639	0.000301639	0
rs77722987	9	75520459	1	1	0	331521	0.000301639	0.000301639	0
rs1063447	9	75520910	1	1	0	331521	0.000301639	0.000301639	0
rs8187950	9	75535038	1	1	0	331521	0.000301639	0.000301639	0
rs34878833	9	75541227	1	1	0	331521	0.000301639	0.000301639	0
rs1049981	9	75543888	1	1	0	331521	0.000301639	0.000301639	0
rs4646543	9	75545456	1	1	0	331521	0.000301639	0.000301639	0
rs13959	9	75545882	1	1	0	331521	0.000301639	0.000301639	0
rs348463	9	75547612	1	1	0	331521	0.000301639	0.000301639	0
rs8187898	9	75552675	1	1	0	331521	0.000301639	0.000301639	0
rs8187896	9	75555531	1	1	0	331521	0.000301639	0.000301639	0
rs62560418	9	75558434	1	1	0	331521	0.000301639	0.000301639	0
rs73490319	9	75559379	1	1	0	331521	0.000301639	0.000301639	0
rs8187889	9	75560001	1	1	0	331521	0.000301639	0.000301639	0
rs8187876	9	75564954	1	1	0	331521	0.000301639	0.000301639	0
rs117175374	9	75565478	1	1	0	331521	0.000301639	0.000301639	0
rs348445	9	75568803	1	1	0	331521	0.000301639	0.000301639	0
rs76093066	9	75579129	1	1	0	331521	0.000301639	0.000301639	0
rs17563633	9	75591705	2	2	0	331520	0.000603278	0.000603278	0
rs116721004	9	75592459	2	2	0	331520	0.000603278	0.000603278	0
rs117710605	9	75597909	2	2	0	331520	0.000603278	0.000603278	0
rs7856728	9	75602903	2	2	0	331520	0.000603278	0.000603278	0
rs10869208	9	75608626	2	2	0	331520	0.000603278	0.000603278	0
rs6560311	9	75612182	2	2	0	331520	0.000603278	0.000603278	0
rs7469208	9	75622753	2	2	0	331520	0.000603278	0.000603278	0
rs2226111	9	75637712	2	2	0	331520	0.000603278	0.000603278	0
rs72734885	9	75638882	2	2	0	331520	0.000603278	0.000603278	0
rs62563575	9	75644991	2	2	0	331520	0.000603278	0.000603278	0
rs41287405	9	75653514	2	2	0	331520	0.000603278	0.000603278	0
rs78444304	9	75653878	2	2	0	331520	0.000603278	0.000603278	0
rs72734900	9	75656478	2	2	0	331520	0.000603278	0.000603278	0
rs78968062	9	75659371	2	2	0	331520	0.000603278	0.000603278	0
rs10869214	9	75667697	2	2	0	331520	0.000603278	0.000603278	0
rs117222505	9	75667840	2	2	0	331520	0.000603278	0.000603278	0
rs62563579	9	75679055	2	2	0	331520	0.000603278	0.000603278	0
rs72737013	9	75680433	2	2	0	331520	0.000603278	0.000603278	0
rs77695719	9	75693265	2	2	0	331520	0.000603278	0.000603278	0
rs74725457	9	75711451	2	2	0	331520	0.000603278	0.000603278	0
rs78586521	9	75711756	2	2	0	331520	0.000603278	0.000603278	0
rs4744679	9	75715402	2	2	0	331520	0.000603278	0.000603278	0
rs1342020	9	75719701	2	2	0	331520	0.000603278	0.000603278	0
rs2310329	9	75721449	2	2	0	331520	0.000603278	0.000603278	0
rs76528030	9	75721534	2	2	0	331520	0.000603278	0.000603278	0
rs77736189	9	75725370	2	2	0	331520	0.000603278	0.000603278	0
rs76529709	9	75727748	2	2	0	331520	0.000603278	0.000603278	0
rs1935317	9	75732204	2	2	0	331520	0.000603278	0.000603278	0
rs17058490	9	75734316	2	2	0	331520	0.000603278	0.000603278	0
rs117937981	9	75734464	2	2	0	331520	0.000603278	0.000603278	0
rs7038941	9	75734495	2	2	0	331520	0.000603278	0.000603278	0
rs80112421	9	75736589	2	2	0	331520	0.000603278	0.000603278	0
rs11788254	9	75744535	2	2	0	331520	0.000603278	0.000603278	0
rs78938071	9	75747337	2	2	0	331520	0.000603278	0.000603278	0
rs3758354	9	75764565	2	2	0	331520	0.000603278	0.000603278	0
rs112765295	9	75764783	2	2	0	331520	0.000603278	0.000603278	0
rs76002793	9	75765972	2	2	0	331520	0.000603278	0.000603278	0
rs75071948	9	75768836	2	2	0	331520	0.000603278	0.000603278	0
rs79062304	9	75772274	2	2	0	331520	0.000603278	0.000603278	0
rs200105739	9	75773724	2	2	0	331520	0.000603278	0.000603278	0
rs76459132	9	75774283	2	2	0	331520	0.000603278	0.000603278	0
rs12000840	9	75774574	2	2	0	331520	0.000603278	0.000603278	0
rs62543868	9	75780532	2	2	0	331520	0.000603278	0.000603278	0
rs78368817	9	75780699	2	2	0	331520	0.000603278	0.000603278	0
rs10512015	9	75781246	2	2	0	331520	0.000603278	0.000603278	0
rs1342018	9	75782131	2	2	0	331520	0.000603278	0.000603278	0
rs141810071	9	75782421	2	2	0	331520	0.000603278	0.000603278	0
rs139228721	9	75784045	2	2	0	331520	0.000603278	0.000603278	0
rs17653109	9	75788068	2	2	0	331520	0.000603278	0.000603278	0
rs75260654	9	75788108	2	2	0	331520	0.000603278	0.000603278	0
rs11143514	9	75789579	2	2	0	331520	0.000603278	0.000603278	0
rs7854415	9	75789730	2	2	0	331520	0.000603278	0.000603278	0
rs11143518	9	75790957	2	2	0	331520	0.000603278	0.000603278	0
rs78112258	9	75791507	2	2	0	331520	0.000603278	0.000603278	0
rs11143520	9	75792846	2	2	0	331520	0.000603278	0.000603278	0
rs117596625	9	75792902	2	2	0	331520	0.000603278	0.000603278	0
rs4355842	9	75797007	2	2	0	331520	0.000603278	0.000603278	0
rs10746916	9	75810296	2	2	0	331520	0.000603278	0.000603278	0
rs74735936	9	75817532	2	2	0	331520	0.000603278	0.000603278	0
rs17653511	9	75819503	2	2	0	331520	0.000603278	0.000603278	0
rs17575578	9	75820496	2	2	0	331520	0.000603278	0.000603278	0
rs13288872	9	75823157	2	2	0	331520	0.000603278	0.000603278	0
rs74774989	9	75825717	2	2	0	331520	0.000603278	0.000603278	0
rs116953407	9	75827722	2	2	0	331520	0.000603278	0.000603278	0
rs7350155	9	75830689	2	2	0	331520	0.000603278	0.000603278	0
rs4581122	9	75836057	2	2	0	331520	0.000603278	0.000603278	0
rs78320984	9	75844302	2	2	0	331520	0.000603278	0.000603278	0
rs7865511	9	75848381	2	2	0	331520	0.000603278	0.000603278	0
rs62542968	9	75851966	2	2	0	331520	0.000603278	0.000603278	0
rs72737088	9	75863247	2	2	0	331520	0.000603278	0.000603278	0
rs62539061	9	75932591	1	1	0	331521	0.000301639	0.000301639	0
rs180966013	9	75939316	1	1	0	331521	0.000301639	0.000301639	0
rs34729913	9	75941235	1	1	0	331521	0.000301639	0.000301639	0
rs72738905	9	75950325	1	1	0	331521	0.000301639	0.000301639	0
rs77023543	9	75961089	1	1	0	331521	0.000301639	0.000301639	0
rs117774839	9	75961343	1	1	0	331521	0.000301639	0.000301639	0
rs76332551	9	75972670	1	1	0	331521	0.000301639	0.000301639	0
rs12343120	9	75974387	1	1	0	331521	0.000301639	0.000301639	0
rs12375571	9	75989885	1	1	0	331521	0.000301639	0.000301639	0
rs117556185	9	76031133	1	1	0	331521	0.000301639	0.000301639	0
rs17058849	9	76038127	1	1	0	331521	0.000301639	0.000301639	0
rs116995584	9	76040600	1	1	0	331521	0.000301639	0.000301639	0
rs78518313	9	76048989	1	1	0	331521	0.000301639	0.000301639	0
rs117148564	9	76054389	1	1	0	331521	0.000301639	0.000301639	0
rs79627861	9	76065306	1	1	0	331521	0.000301639	0.000301639	0
rs280571	9	76065504	1	1	0	331521	0.000301639	0.000301639	0
rs62539122	9	76072029	1	1	0	331521	0.000301639	0.000301639	0
rs117842419	9	76094036	1	1	0	331521	0.000301639	0.000301639	0
rs12555259	9	76136304	1	1	0	331521	0.000301639	0.000301639	0
rs11789773	9	76157130	1	1	0	331521	0.000301639	0.000301639	0
rs12555078	9	76157700	1	1	0	331521	0.000301639	0.000301639	0
rs11143609	9	76158682	1	1	0	331521	0.000301639	0.000301639	0
rs278729	9	76161967	1	1	0	331521	0.000301639	0.000301639	0
rs2453911	9	76165853	1	1	0	331521	0.000301639	0.000301639	0
rs117571560	9	76169871	1	1	0	331521	0.000301639	0.000301639	0
rs12346230	9	76173814	1	1	0	331521	0.000301639	0.000301639	0
rs75056204	9	76174850	1	1	0	331521	0.000301639	0.000301639	0
rs72738972	9	76175870	1	1	0	331521	0.000301639	0.000301639	0
rs78101578	9	76180176	1	1	0	331521	0.000301639	0.000301639	0
rs1983258	9	76181411	1	1	0	331521	0.000301639	0.000301639	0
rs157117	9	76184436	1	1	0	331521	0.000301639	0.000301639	0
rs10512024	9	76191829	1	1	0	331521	0.000301639	0.000301639	0
rs17059091	9	76193871	1	1	0	331521	0.000301639	0.000301639	0
rs157109	9	76198452	1	1	0	331521	0.000301639	0.000301639	0
rs2492825	9	76203946	1	1	0	331521	0.000301639	0.000301639	0
rs7856461	9	76205179	1	1	0	331521	0.000301639	0.000301639	0
rs80171399	9	76206242	1	1	0	331521	0.000301639	0.000301639	0
rs9314809	9	76207300	1	1	0	331521	0.000301639	0.000301639	0
rs62540668	9	76212949	1	1	0	331521	0.000301639	0.000301639	0
rs117025940	9	76213602	1	1	0	331521	0.000301639	0.000301639	0
rs2997391	9	76214796	1	1	0	331521	0.000301639	0.000301639	0
rs10512025	9	76221425	1	1	0	331521	0.000301639	0.000301639	0
rs117926122	9	76223235	1	1	0	331521	0.000301639	0.000301639	0
rs117418200	9	76225566	1	1	0	331521	0.000301639	0.000301639	0
rs17602898	9	76232858	1	1	0	331521	0.000301639	0.000301639	0
rs276782	9	76237655	1	1	0	331521	0.000301639	0.000301639	0
rs79962860	9	76244146	1	1	0	331521	0.000301639	0.000301639	0
rs1606326	9	76246845	1	1	0	331521	0.000301639	0.000301639	0
rs156772	9	76249347	1	1	0	331521	0.000301639	0.000301639	0
rs117317230	9	76257433	1	1	0	331521	0.000301639	0.000301639	0
rs79837326	9	76262365	1	1	0	331521	0.000301639	0.000301639	0
rs62540675	9	76264026	1	1	0	331521	0.000301639	0.000301639	0
rs10781150	9	76264162	1	1	0	331521	0.000301639	0.000301639	0
rs73507004	9	76272477	1	1	0	331521	0.000301639	0.000301639	0
rs2451024	9	76275095	1	1	0	331521	0.000301639	0.000301639	0
rs1038668	9	76282903	1	1	0	331521	0.000301639	0.000301639	0
rs62540708	9	76286558	1	1	0	331521	0.000301639	0.000301639	0
rs185548369	9	76300505	1	1	0	331521	0.000301639	0.000301639	0
rs72740420	9	76304280	1	1	0	331521	0.000301639	0.000301639	0
rs77633553	9	76312641	1	1	0	331521	0.000301639	0.000301639	0
rs1566951	9	76315155	1	1	0	331521	0.000301639	0.000301639	0
rs79409277	9	76322005	1	1	0	331521	0.000301639	0.000301639	0
rs13294975	9	76326775	1	1	0	331521	0.000301639	0.000301639	0
rs73517629	9	76334381	1	1	0	331521	0.000301639	0.000301639	0
rs2220467	9	76346728	1	1	0	331521	0.000301639	0.000301639	0
rs79518689	9	76349966	1	1	0	331521	0.000301639	0.000301639	0
rs77599163	9	76356556	1	1	0	331521	0.000301639	0.000301639	0
rs118176763	9	76360173	1	1	0	331521	0.000301639	0.000301639	0
rs77343679	9	76365851	1	1	0	331521	0.000301639	0.000301639	0
rs2375760	9	76368427	1	1	0	331521	0.000301639	0.000301639	0
rs77082978	9	76370011	1	1	0	331521	0.000301639	0.000301639	0
rs74441363	9	76371779	1	1	0	331521	0.000301639	0.000301639	0
rs6560353	9	76375544	1	1	0	331521	0.000301639	0.000301639	0
rs1585251	9	76378015	1	1	0	331521	0.000301639	0.000301639	0
rs2125391	9	76389514	1	1	0	331521	0.000301639	0.000301639	0
rs117918525	9	76406161	1	1	0	331521	0.000301639	0.000301639	0
rs79969273	9	76407717	1	1	0	331521	0.000301639	0.000301639	0
rs191347421	9	76410829	1	1	0	331521	0.000301639	0.000301639	0
rs117636098	9	76410856	1	1	0	331521	0.000301639	0.000301639	0
rs10512029	9	76412646	1	1	0	331521	0.000301639	0.000301639	0
rs7851060	9	76422216	1	1	0	331521	0.000301639	0.000301639	0
rs17059449	9	76423511	1	1	0	331521	0.000301639	0.000301639	0
rs76267738	9	76431081	1	1	0	331521	0.000301639	0.000301639	0
rs17059463	9	76436193	1	1	0	331521	0.000301639	0.000301639	0
rs74994944	9	76437270	1	1	0	331521	0.000301639	0.000301639	0
rs78729146	9	76437610	1	1	0	331521	0.000301639	0.000301639	0
rs7870482	9	76476521	0	0	0	331552	0	0	0
rs75686693	9	76478242	0	0	0	331552	0	0	0
rs10735628	9	76478327	0	0	0	331552	0	0	0
rs17681612	9	76480905	0	0	0	331552	0	0	0
rs79763001	9	76495498	0	0	0	331552	0	0	0
rs17608654	9	76508081	0	0	0	331552	0	0	0
rs74496688	9	76515768	0	0	0	331552	0	0	0
rs10746928	9	76531239	0	0	0	331552	0	0	0
rs10781163	9	76534484	0	0	0	331552	0	0	0
rs17059634	9	76539678	0	0	0	331552	0	0	0
rs77183456	9	76539750	0	0	0	331552	0	0	0
rs117954565	9	76540293	0	0	0	331552	0	0	0
rs78742719	9	76540974	0	0	0	331552	0	0	0
rs1602499	9	76578275	0	0	0	331552	0	0	0
rs117935324	9	76580129	0	0	0	331552	0	0	0
rs1602497	9	76581602	0	0	0	331552	0	0	0
rs13297149	9	76584952	0	0	0	331552	0	0	0
rs79897437	9	76585568	0	0	0	331552	0	0	0
rs74821598	9	76588266	0	0	0	331552	0	0	0
rs10781177	9	76593011	0	0	0	331552	0	0	0
rs117838857	9	76610956	0	0	0	331552	0	0	0
rs72614682	9	76617393	0	0	0	331552	0	0	0
rs80226928	9	76641816	0	0	0	331552	0	0	0
rs118066118	9	76643842	0	0	0	331552	0	0	0
rs3012811	9	76650065	0	0	0	331552	0	0	0
rs117210949	9	76655311	0	0	0	331552	0	0	0
rs1388358	9	76656163	0	0	0	331552	0	0	0
rs11143773	9	76673457	0	0	0	331552	0	0	0
rs2172162	9	76677448	0	0	0	331552	0	0	0
rs76907378	9	76682624	0	0	0	331552	0	0	0
rs117175569	9	76683077	0	0	0	331552	0	0	0
rs75726598	9	76686633	0	0	0	331552	0	0	0
rs116919478	9	76710084	0	0	0	331552	0	0	0
rs7020553	9	76710284	0	0	0	331552	0	0	0
rs56123483	9	76710503	0	0	0	331552	0	0	0
rs11143787	9	76715482	0	0	0	331552	0	0	0
rs12551119	9	76731402	0	0	0	331552	0	0	0
rs76933993	9	76731893	0	0	0	331552	0	0	0
rs10119625	9	76733681	0	0	0	331552	0	0	0
rs72742399	9	76735256	0	0	0	331552	0	0	0
rs4256647	9	76740860	0	0	0	331552	0	0	0
rs4237260	9	76741416	0	0	0	331552	0	0	0
rs78473561	9	76741527	0	0	0	331552	0	0	0
rs7029358	9	76743501	0	0	0	331552	0	0	0
rs10781188	9	76750251	0	0	0	331552	0	0	0
rs118142188	9	76757979	0	0	0	331552	0	0	0
rs4483218	9	76758064	0	0	0	331552	0	0	0
rs11143807	9	76758887	0	0	0	331552	0	0	0
rs118180727	9	76762650	0	0	0	331552	0	0	0
rs72744312	9	76764444	0	0	0	331552	0	0	0
rs35032932	9	76773943	0	0	0	331552	0	0	0
rs184357104	9	76778955	0	0	0	331552	0	0	0
rs36039596	9	76786844	0	0	0	331552	0	0	0
rs966267	9	76787325	0	0	0	331552	0	0	0
rs966266	9	76787591	0	0	0	331552	0	0	0
rs113808074	9	76791267	0	0	0	331552	0	0	0
rs76665253	9	76792162	0	0	0	331552	0	0	0
rs7856938	9	76793935	0	0	0	331552	0	0	0
rs77750053	9	76800204	0	0	0	331552	0	0	0
rs80256447	9	76807591	0	0	0	331552	0	0	0
rs11788210	9	76810551	0	0	0	331552	0	0	0
rs72744352	9	76823235	0	0	0	331552	0	0	0
rs7045677	9	76826099	0	0	0	331552	0	0	0
rs118140568	9	76829533	0	0	0	331552	0	0	0
rs72727111	9	76831095	0	0	0	331552	0	0	0
rs10746949	9	76850827	0	0	0	331552	0	0	0
rs78227458	9	76851655	0	0	0	331552	0	0	0
rs10869362	9	76864766	0	0	0	331552	0	0	0
rs72727137	9	76866724	0	0	0	331552	0	0	0
rs2376051	9	76872516	0	0	0	331552	0	0	0
rs116954012	9	76872851	0	0	0	331552	0	0	0
rs11143888	9	76885662	0	0	0	331552	0	0	0
rs75135999	9	76887044	0	0	0	331552	0	0	0
rs2604271	9	76891412	0	0	0	331552	0	0	0
rs10869375	9	76891671	0	0	0	331552	0	0	0
rs11143894	9	76905350	0	0	0	331552	0	0	0
rs11143903	9	76916085	0	0	0	331552	0	0	0
rs10781217	9	76919537	0	0	0	331552	0	0	0
rs72727157	9	76928605	0	0	0	331552	0	0	0
rs74487919	9	76931887	0	0	0	331552	0	0	0
rs78551400	9	76932068	0	0	0	331552	0	0	0
rs955339	9	76932161	0	0	0	331552	0	0	0
rs77729005	9	76941795	0	0	0	331552	0	0	0
rs7858944	9	76944949	0	0	0	331552	0	0	0
rs185774559	9	76952405	0	0	0	331552	0	0	0
rs4457400	9	76954116	0	0	0	331552	0	0	0
rs117155821	9	76963194	0	0	0	331552	0	0	0
rs11143937	9	76967832	0	0	0	331552	0	0	0
rs17211639	9	76969012	0	0	0	331552	0	0	0
rs17277553	9	76970791	0	0	0	331552	0	0	0
rs12002350	9	76971151	0	0	0	331552	0	0	0
rs3903098	9	76974920	0	0	0	331552	0	0	0
rs17060208	9	76976022	0	0	0	331552	0	0	0
rs11143943	9	76976548	0	0	0	331552	0	0	0
rs116943986	9	76993290	0	0	0	331552	0	0	0
rs34622406	9	76997098	0	0	0	331552	0	0	0
rs4013929	9	77004884	0	0	0	331552	0	0	0
rs72727194	9	77008554	0	0	0	331552	0	0	0
rs10746957	9	77008640	0	0	0	331552	0	0	0
rs78892713	9	77011032	0	0	0	331552	0	0	0
rs111532749	9	77014515	0	0	0	331552	0	0	0
rs3895539	9	77023527	0	0	0	331552	0	0	0
rs117381682	9	77032334	0	0	0	331552	0	0	0
rs79512911	9	77033167	0	0	0	331552	0	0	0
rs72729216	9	77051627	0	0	0	331552	0	0	0
rs78993370	9	77052720	0	0	0	331552	0	0	0
rs117558485	9	77059902	0	0	0	331552	0	0	0
rs75797401	9	77061133	0	0	0	331552	0	0	0
rs10869402	9	77070667	0	0	0	331552	0	0	0
rs116842740	9	77071074	0	0	0	331552	0	0	0
rs61741067	9	77088493	0	0	0	331552	0	0	0
rs117029052	9	77091013	0	0	0	331552	0	0	0
rs55870456	9	77098941	0	0	0	331552	0	0	0
rs117078692	9	77103961	0	0	0	331552	0	0	0
rs111284728	9	77105088	0	0	0	331552	0	0	0
rs76011407	9	77123509	0	0	0	331552	0	0	0
rs12378141	9	77131418	0	0	0	331552	0	0	0
rs79880466	9	77139698	0	0	0	331552	0	0	0
rs7870498	9	77146468	0	0	0	331552	0	0	0
rs7042950	9	77149837	0	0	0	331552	0	0	0
rs17684492	9	77158617	0	0	0	331552	0	0	0
rs116846139	9	77166027	0	0	0	331552	0	0	0
rs79455688	9	77168184	0	0	0	331552	0	0	0
rs965897	9	77175017	0	0	0	331552	0	0	0
rs113750154	9	77179040	0	0	0	331552	0	0	0
rs117589491	9	77182887	0	0	0	331552	0	0	0
rs17612113	9	77183272	0	0	0	331552	0	0	0
rs4437719	9	77197161	0	0	0	331552	0	0	0
rs4744719	9	77205453	0	0	0	331552	0	0	0
rs956285	9	77219395	0	0	0	331552	0	0	0
rs17060365	9	77222283	0	0	0	331552	0	0	0
rs118037960	9	77229911	0	0	0	331552	0	0	0
rs78401639	9	77231137	0	0	0	331552	0	0	0
rs17691363	9	77232494	0	0	0	331552	0	0	0
rs75206074	9	77237185	0	0	0	331552	0	0	0
Affx-34158044	9	77240837	0	0	0	331552	0	0	0
rs41307459	9	77245265	0	0	0	331552	0	0	0
rs117085321	9	77246604	0	0	0	331552	0	0	0
rs1327827	9	77255110	0	0	0	331552	0	0	0
rs57989758	9	77255804	0	0	0	331552	0	0	0
rs2273975	9	77257346	0	0	0	331552	0	0	0
rs117571626	9	77260497	0	0	0	331552	0	0	0
rs1319551	9	77264546	0	0	0	331552	0	0	0
rs11144036	9	77265374	0	0	0	331552	0	0	0
rs72614684	9	77272435	0	0	0	331552	0	0	0
rs59894901	9	77273296	0	0	0	331552	0	0	0
rs7865407	9	77275913	0	0	0	331552	0	0	0
rs35752149	9	77278251	0	0	0	331552	0	0	0
rs11144051	9	77282470	0	0	0	331552	0	0	0
rs72614686	9	77289969	0	0	0	331552	0	0	0
rs117640831	9	77290416	0	0	0	331552	0	0	0
rs79129640	9	77296659	0	0	0	331552	0	0	0
rs1885967	9	77298426	0	0	0	331552	0	0	0
rs1410228	9	77305469	0	0	0	331552	0	0	0
rs1410226	9	77305695	0	0	0	331552	0	0	0
rs943632	9	77305776	0	0	0	331552	0	0	0
rs62571995	9	77307809	1	1	0	331521	0.000301639	0.000301639	0
rs72730919	9	77308590	1	1	0	331521	0.000301639	0.000301639	0
rs78585385	9	77308779	1	1	0	331521	0.000301639	0.000301639	0
rs77351393	9	77310039	1	1	0	331521	0.000301639	0.000301639	0
rs77188735	9	77312021	2	2	0	331520	0.000603278	0.000603278	0
rs57179299	9	77312303	2	2	0	331520	0.000603278	0.000603278	0
rs577787	9	77315134	2	2	0	331520	0.000603278	0.000603278	0
rs2249056	9	77317844	2	2	0	331520	0.000603278	0.000603278	0
rs483810	9	77326662	2	2	0	331520	0.000603278	0.000603278	0
rs62569668	9	77327153	2	2	0	331520	0.000603278	0.000603278	0
rs72730936	9	77327636	2	2	0	331520	0.000603278	0.000603278	0
rs7046143	9	77327939	2	2	0	331520	0.000603278	0.000603278	0
rs80110628	9	77328579	2	2	0	331520	0.000603278	0.000603278	0
rs117851980	9	77329006	2	2	0	331520	0.000603278	0.000603278	0
rs2209820	9	77333181	2	2	0	331520	0.000603278	0.000603278	0
rs76656483	9	77334247	2	2	0	331520	0.000603278	0.000603278	0
rs11144075	9	77339291	2	2	0	331520	0.000603278	0.000603278	0
Affx-89011630	9	77339550	2	2	0	331520	0.000603278	0.000603278	0
rs72730940	9	77350919	2	2	0	331520	0.000603278	0.000603278	0
rs35804026	9	77352340	2	2	0	331520	0.000603278	0.000603278	0
rs944857	9	77352798	2	2	0	331520	0.000603278	0.000603278	0
rs72614701	9	77353954	2	2	0	331520	0.000603278	0.000603278	0
rs56290308	9	77357506	2	2	0	331520	0.000603278	0.000603278	0
rs877809	9	77357968	2	2	0	331520	0.000603278	0.000603278	0
rs500102	9	77358745	2	2	0	331520	0.000603278	0.000603278	0
rs13297875	9	77359479	2	2	0	331520	0.000603278	0.000603278	0
rs55679040	9	77367203	2	2	0	331520	0.000603278	0.000603278	0
rs62569673	9	77375718	2	2	0	331520	0.000603278	0.000603278	0
rs2274924	9	77376647	2	2	0	331520	0.000603278	0.000603278	0
rs3750425	9	77377410	2	2	0	331520	0.000603278	0.000603278	0
rs72730943	9	77381207	2	2	0	331520	0.000603278	0.000603278	0
rs79569583	9	77392188	0	0	0	331552	0	0	0
rs66591564	9	77394255	2	2	0	331520	0.000603278	0.000603278	0
rs12339024	9	77397519	2	2	0	331520	0.000603278	0.000603278	0
rs148603803	9	77397769	2	2	0	331520	0.000603278	0.000603278	0
rs13299138	9	77398791	2	2	0	331520	0.000603278	0.000603278	0
rs77609269	9	77399413	0	0	0	331552	0	0	0
rs7019155	9	77399607	2	2	0	331520	0.000603278	0.000603278	0
rs140835112	9	77400933	2	2	0	331520	0.000603278	0.000603278	0
rs79289883	9	77402490	2	2	0	331520	0.000603278	0.000603278	0
rs2151423	9	77406005	2	2	0	331520	0.000603278	0.000603278	0
rs13290425	9	77406129	2	2	0	331520	0.000603278	0.000603278	0
rs72730952	9	77408193	2	2	0	331520	0.000603278	0.000603278	0
rs143164660	9	77411729	2	2	0	331520	0.000603278	0.000603278	0
rs9942942	9	77415749	2	2	0	331520	0.000603278	0.000603278	0
rs7859884	9	77417406	2	2	0	331520	0.000603278	0.000603278	0
rs115354606	9	77418802	2	2	0	331520	0.000603278	0.000603278	0
rs12380414	9	77422605	2	2	0	331520	0.000603278	0.000603278	0
rs201271493	9	77425764	2	2	0	331520	0.000603278	0.000603278	0
rs111272929	9	77427075	2	2	0	331520	0.000603278	0.000603278	0
rs77967152	9	77428171	2	2	0	331520	0.000603278	0.000603278	0
rs117743586	9	77430116	2	2	0	331520	0.000603278	0.000603278	0
rs118069773	9	77434652	2	2	0	331520	0.000603278	0.000603278	0
rs56155062	9	77435340	2	2	0	331520	0.000603278	0.000603278	0
rs17060568	9	77443424	2	2	0	331520	0.000603278	0.000603278	0
rs79452307	9	77455891	2	2	0	331520	0.000603278	0.000603278	0
rs2376267	9	77464838	2	2	0	331520	0.000603278	0.000603278	0
rs62569730	9	77466210	2	2	0	331520	0.000603278	0.000603278	0
rs11144120	9	77477289	3	2	1	331519	0.000904917	0.000603278	0.000301639
rs111602408	9	77484124	3	2	1	331519	0.000904917	0.000603278	0.000301639
rs112401396	9	77484441	3	2	1	331519	0.000904917	0.000603278	0.000301639
rs76876243	9	77492053	3	2	1	331519	0.000904917	0.000603278	0.000301639
rs77780957	9	77493083	3	2	1	331519	0.000904917	0.000603278	0.000301639
rs11144134	9	77499796	3	2	1	331519	0.000904917	0.000603278	0.000301639
rs62568414	9	77500446	3	2	1	331519	0.000904917	0.000603278	0.000301639
rs58586447	9	77501152	3	2	1	331519	0.000904917	0.000603278	0.000301639
rs1333343	9	77502322	3	2	1	331519	0.000904917	0.000603278	0.000301639
rs2800267	9	77523564	3	2	1	331519	0.000904917	0.000603278	0.000301639
rs1176828	9	77534116	3	2	1	331519	0.000904917	0.000603278	0.000301639
rs12379179	9	77535027	3	2	1	331519	0.000904917	0.000603278	0.000301639
rs7029929	9	77535512	3	2	1	331519	0.000904917	0.000603278	0.000301639
rs13299921	9	77535672	3	2	1	331519	0.000904917	0.000603278	0.000301639
rs1359879	9	77536753	3	2	1	331519	0.000904917	0.000603278	0.000301639
rs117198124	9	77542666	3	2	1	331519	0.000904917	0.000603278	0.000301639
rs118129970	9	77543415	3	2	1	331519	0.000904917	0.000603278	0.000301639
rs4745367	9	77543548	3	2	1	331519	0.000904917	0.000603278	0.000301639
rs72730998	9	77544784	3	2	1	331519	0.000904917	0.000603278	0.000301639
rs1176821	9	77549758	3	2	1	331519	0.000904917	0.000603278	0.000301639
rs11144164	9	77552320	3	2	1	331519	0.000904917	0.000603278	0.000301639
rs71507889	9	77558217	3	2	1	331519	0.000904917	0.000603278	0.000301639
rs74687240	9	77568473	3	2	1	331519	0.000904917	0.000603278	0.000301639
rs12376830	9	77569741	3	2	1	331519	0.000904917	0.000603278	0.000301639
rs72732919	9	77588894	2	1	1	331520	0.000603278	0.000301639	0.000301639
rs80315529	9	77590349	2	1	1	331520	0.000603278	0.000301639	0.000301639
rs113668976	9	77594004	2	1	1	331520	0.000603278	0.000301639	0.000301639
rs11144180	9	77608459	3	1	2	331519	0.000904917	0.000301639	0.000603278
rs17060731	9	77613369	3	1	2	331519	0.000904917	0.000301639	0.000603278
rs12380147	9	77613539	3	1	2	331519	0.000904917	0.000301639	0.000603278
rs4745374	9	77615240	3	1	2	331519	0.000904917	0.000301639	0.000603278
rs41287431	9	77632008	3	1	2	331519	0.000904917	0.000301639	0.000603278
rs2376382	9	77634967	3	1	2	331519	0.000904917	0.000301639	0.000603278
rs117446541	9	77637433	3	1	2	331519	0.000904917	0.000301639	0.000603278
rs72732937	9	77641213	3	1	2	331519	0.000904917	0.000301639	0.000603278
rs76394959	9	77646043	3	1	2	331519	0.000904917	0.000301639	0.000603278
rs4433209	9	77650545	3	1	2	331519	0.000904917	0.000301639	0.000603278
rs13288906	9	77659110	3	1	2	331519	0.000904917	0.000301639	0.000603278
rs77842709	9	77664646	3	1	2	331519	0.000904917	0.000301639	0.000603278
rs773142	9	77667898	3	1	2	331519	0.000904917	0.000301639	0.000603278
rs62569644	9	77672075	3	1	2	331519	0.000904917	0.000301639	0.000603278
rs41390549	9	77679508	3	1	2	331519	0.000904917	0.000301639	0.000603278
rs7852863	9	77681179	3	1	2	331519	0.000904917	0.000301639	0.000603278
rs10869492	9	77681193	3	1	2	331519	0.000904917	0.000301639	0.000603278
rs74331633	9	77681626	3	1	2	331519	0.000904917	0.000301639	0.000603278
rs3758187	9	77682907	3	1	2	331519	0.000904917	0.000301639	0.000603278
rs149351551	9	77683924	3	1	2	331519	0.000904917	0.000301639	0.000603278
rs138360599	9	77683986	3	1	2	331519	0.000904917	0.000301639	0.000603278
rs3752955	9	77684690	3	1	2	331519	0.000904917	0.000301639	0.000603278
rs146012983	9	77684824	3	1	2	331519	0.000904917	0.000301639	0.000603278
rs35472028	9	77684860	3	1	2	331519	0.000904917	0.000301639	0.000603278
rs191532264	9	77684909	3	1	2	331519	0.000904917	0.000301639	0.000603278
rs12686433	9	77686766	4	1	3	331518	0.00120656	0.000301639	0.000904917
rs10869493	9	77687103	4	1	3	331518	0.00120656	0.000301639	0.000904917
Affx-80236814	9	77693237	4	1	3	331518	0.00120656	0.000301639	0.000904917
rs17060790	9	77694171	4	1	3	331518	0.00120656	0.000301639	0.000904917
rs2273765	9	77697526	4	1	3	331518	0.00120656	0.000301639	0.000904917
rs117415762	9	77698356	4	1	3	331518	0.00120656	0.000301639	0.000904917
rs10869499	9	77705927	4	1	3	331518	0.00120656	0.000301639	0.000904917
rs1009376	9	77706531	4	1	3	331518	0.00120656	0.000301639	0.000904917
rs17625101	9	77706781	4	1	3	331518	0.00120656	0.000301639	0.000904917
rs10869500	9	77707695	4	1	3	331518	0.00120656	0.000301639	0.000904917
rs76750938	9	77710513	0	0	0	331552	0	0	0
rs56691134	9	77738886	4	1	3	331518	0.00120656	0.000301639	0.000904917
rs7855951	9	77739769	4	1	3	331518	0.00120656	0.000301639	0.000904917
rs79425508	9	77744216	4	1	3	331518	0.00120656	0.000301639	0.000904917
rs35690457	9	77744966	4	1	3	331518	0.00120656	0.000301639	0.000904917
rs116987347	9	77747127	4	1	3	331518	0.00120656	0.000301639	0.000904917
rs11144246	9	77750789	4	1	3	331518	0.00120656	0.000301639	0.000904917
rs2273770	9	77755469	4	1	3	331518	0.00120656	0.000301639	0.000904917
rs11496718	9	77756460	4	1	3	331518	0.00120656	0.000301639	0.000904917
rs73548203	9	77757392	4	1	3	331518	0.00120656	0.000301639	0.000904917
rs181183258	9	77760052	4	1	3	331518	0.00120656	0.000301639	0.000904917
rs10869512	9	77761046	4	1	3	331518	0.00120656	0.000301639	0.000904917
rs2146044	9	77761642	4	1	3	331518	0.00120656	0.000301639	0.000904917
rs13289799	9	77762831	4	1	3	331518	0.00120656	0.000301639	0.000904917
rs7042248	9	77765687	4	1	3	331518	0.00120656	0.000301639	0.000904917
rs10869516	9	77767571	4	1	3	331518	0.00120656	0.000301639	0.000904917
rs773020	9	77768122	4	1	3	331518	0.00120656	0.000301639	0.000904917
rs76218244	9	77769012	4	1	3	331518	0.00120656	0.000301639	0.000904917
rs11144262	9	77771956	4	1	3	331518	0.00120656	0.000301639	0.000904917
rs773019	9	77776101	4	1	3	331518	0.00120656	0.000301639	0.000904917
rs17704475	9	77784215	6	1	5	331516	0.00180983	0.000301639	0.0015082
rs34160089	9	77790225	6	1	5	331516	0.00180983	0.000301639	0.0015082
rs773005	9	77791461	6	1	5	331516	0.00180983	0.000301639	0.0015082
rs11144278	9	77792863	6	1	5	331516	0.00180983	0.000301639	0.0015082
rs7849431	9	77793405	6	1	5	331516	0.00180983	0.000301639	0.0015082
rs75818782	9	77796061	6	1	5	331516	0.00180983	0.000301639	0.0015082
rs1332369	9	77802230	6	1	5	331516	0.00180983	0.000301639	0.0015082
rs12345423	9	77806762	6	1	5	331516	0.00180983	0.000301639	0.0015082
rs7030420	9	77809075	6	1	5	331516	0.00180983	0.000301639	0.0015082
rs62569087	9	77811871	6	1	5	331516	0.00180983	0.000301639	0.0015082
rs11792947	9	77812077	6	1	5	331516	0.00180983	0.000301639	0.0015082
rs4745382	9	77812501	6	1	5	331516	0.00180983	0.000301639	0.0015082
rs13440448	9	77825019	6	1	5	331516	0.00180983	0.000301639	0.0015082
rs116964738	9	77825244	6	1	5	331516	0.00180983	0.000301639	0.0015082
rs10781272	9	77827029	6	1	5	331516	0.00180983	0.000301639	0.0015082
rs10869528	9	77829582	6	1	5	331516	0.00180983	0.000301639	0.0015082
rs10781275	9	77829948	6	1	5	331516	0.00180983	0.000301639	0.0015082
rs41465747	9	77835859	6	1	5	331516	0.00180983	0.000301639	0.0015082
rs117126486	9	77845036	6	1	5	331516	0.00180983	0.000301639	0.0015082
rs11144312	9	77846517	6	1	5	331516	0.00180983	0.000301639	0.0015082
rs10869532	9	77850010	6	1	5	331516	0.00180983	0.000301639	0.0015082
rs944659	9	77854385	6	1	5	331516	0.00180983	0.000301639	0.0015082
rs944658	9	77854660	6	1	5	331516	0.00180983	0.000301639	0.0015082
rs7350256	9	77855652	6	1	5	331516	0.00180983	0.000301639	0.0015082
rs12000663	9	77857783	6	1	5	331516	0.00180983	0.000301639	0.0015082
rs113298124	9	77867741	5	1	4	331517	0.0015082	0.000301639	0.00120656
rs78791226	9	77867982	5	1	4	331517	0.0015082	0.000301639	0.00120656
rs78679535	9	77883338	5	1	4	331517	0.0015082	0.000301639	0.00120656
rs11144359	9	77895578	5	1	4	331517	0.0015082	0.000301639	0.00120656
rs117508930	9	77897261	5	1	4	331517	0.0015082	0.000301639	0.00120656
rs57478461	9	77897625	5	1	4	331517	0.0015082	0.000301639	0.00120656
rs79669633	9	77905706	5	1	4	331517	0.0015082	0.000301639	0.00120656
rs35301058	9	77913968	5	1	4	331517	0.0015082	0.000301639	0.00120656
rs117954460	9	77915449	5	1	4	331517	0.0015082	0.000301639	0.00120656
rs118133677	9	77923429	5	1	4	331517	0.0015082	0.000301639	0.00120656
rs117771441	9	77933017	5	1	4	331517	0.0015082	0.000301639	0.00120656
rs7028291	9	77933300	5	1	4	331517	0.0015082	0.000301639	0.00120656
rs17706390	9	77943087	5	1	4	331517	0.0015082	0.000301639	0.00120656
rs59892183	9	77944085	5	1	4	331517	0.0015082	0.000301639	0.00120656
rs11144375	9	77949674	5	1	4	331517	0.0015082	0.000301639	0.00120656
rs117799390	9	77966072	5	1	4	331517	0.0015082	0.000301639	0.00120656
rs58119389	9	77972629	5	1	4	331517	0.0015082	0.000301639	0.00120656
rs12348868	9	77974778	5	1	4	331517	0.0015082	0.000301639	0.00120656
rs73541796	9	77979498	5	1	4	331517	0.0015082	0.000301639	0.00120656
rs62571974	9	77983019	5	1	4	331517	0.0015082	0.000301639	0.00120656
rs75358751	9	77983063	5	1	4	331517	0.0015082	0.000301639	0.00120656
rs75018870	9	77986367	5	1	4	331517	0.0015082	0.000301639	0.00120656
rs17706664	9	77987064	5	1	4	331517	0.0015082	0.000301639	0.00120656
rs77144004	9	77987260	5	1	4	331517	0.0015082	0.000301639	0.00120656
rs118088267	9	77989272	5	1	4	331517	0.0015082	0.000301639	0.00120656
rs11144411	9	77991343	5	1	4	331517	0.0015082	0.000301639	0.00120656
rs1359810	9	77995132	5	1	4	331517	0.0015082	0.000301639	0.00120656
rs78898169	9	77996696	5	1	4	331517	0.0015082	0.000301639	0.00120656
rs12343003	9	78013008	5	1	4	331517	0.0015082	0.000301639	0.00120656
rs112988724	9	78021392	5	1	4	331517	0.0015082	0.000301639	0.00120656
rs4307411	9	78023258	5	1	4	331517	0.0015082	0.000301639	0.00120656
rs76136458	9	78024497	5	1	4	331517	0.0015082	0.000301639	0.00120656
rs117433800	9	78027501	5	1	4	331517	0.0015082	0.000301639	0.00120656
rs74830867	9	78027832	5	1	4	331517	0.0015082	0.000301639	0.00120656
rs80156464	9	78029070	5	1	4	331517	0.0015082	0.000301639	0.00120656
rs569406	9	78029345	5	1	4	331517	0.0015082	0.000301639	0.00120656
rs77788557	9	78030618	5	1	4	331517	0.0015082	0.000301639	0.00120656
rs117661223	9	78041901	5	1	4	331517	0.0015082	0.000301639	0.00120656
rs549674	9	78045116	5	1	4	331517	0.0015082	0.000301639	0.00120656
rs185996448	9	78046139	5	1	4	331517	0.0015082	0.000301639	0.00120656
rs558354	9	78050363	5	1	4	331517	0.0015082	0.000301639	0.00120656
rs7869987	9	78053246	5	1	4	331517	0.0015082	0.000301639	0.00120656
rs76955424	9	78056033	5	1	4	331517	0.0015082	0.000301639	0.00120656
rs117529773	9	78056077	5	1	4	331517	0.0015082	0.000301639	0.00120656
rs17635303	9	78056188	5	1	4	331517	0.0015082	0.000301639	0.00120656
rs56340345	9	78056718	5	1	4	331517	0.0015082	0.000301639	0.00120656
rs533549	9	78057385	5	1	4	331517	0.0015082	0.000301639	0.00120656
rs111439301	9	78058008	5	1	4	331517	0.0015082	0.000301639	0.00120656
rs17713515	9	78061074	5	1	4	331517	0.0015082	0.000301639	0.00120656
rs10512041	9	78065538	5	1	4	331517	0.0015082	0.000301639	0.00120656
rs73545845	9	78066372	5	1	4	331517	0.0015082	0.000301639	0.00120656
rs533868	9	78066774	5	1	4	331517	0.0015082	0.000301639	0.00120656
rs76351113	9	78066797	5	1	4	331517	0.0015082	0.000301639	0.00120656
rs13301187	9	78068052	5	1	4	331517	0.0015082	0.000301639	0.00120656
rs9314833	9	78068222	5	1	4	331517	0.0015082	0.000301639	0.00120656
rs62569660	9	78071849	5	1	4	331517	0.0015082	0.000301639	0.00120656
rs967057	9	78076816	5	1	4	331517	0.0015082	0.000301639	0.00120656
rs75234946	9	78083659	5	1	4	331517	0.0015082	0.000301639	0.00120656
rs60230614	9	78086894	5	1	4	331517	0.0015082	0.000301639	0.00120656
rs17714423	9	78088243	5	1	4	331517	0.0015082	0.000301639	0.00120656
rs11144439	9	78096921	5	1	4	331517	0.0015082	0.000301639	0.00120656
rs572811	9	78099461	5	1	4	331517	0.0015082	0.000301639	0.00120656
rs17714917	9	78103065	5	1	4	331517	0.0015082	0.000301639	0.00120656
rs78338417	9	78108701	3	1	2	331519	0.000904917	0.000301639	0.000603278
rs1854133	9	78108811	3	1	2	331519	0.000904917	0.000301639	0.000603278
rs117763657	9	78109025	3	1	2	331519	0.000904917	0.000301639	0.000603278
rs76449523	9	78109495	3	1	2	331519	0.000904917	0.000301639	0.000603278
rs62569695	9	78111182	3	1	2	331519	0.000904917	0.000301639	0.000603278
rs117935393	9	78118454	4	1	3	331518	0.00120656	0.000301639	0.000904917
rs11144451	9	78123492	4	1	3	331518	0.00120656	0.000301639	0.000904917
rs77170614	9	78124245	4	1	3	331518	0.00120656	0.000301639	0.000904917
rs17716289	9	78146849	2	0	2	331520	0.000603278	0	0.000603278
rs11144475	9	78148660	2	0	2	331520	0.000603278	0	0.000603278
rs17644043	9	78160186	2	0	2	331520	0.000603278	0	0.000603278
rs7860099	9	78160432	2	0	2	331520	0.000603278	0	0.000603278
rs62555208	9	78161395	2	0	2	331520	0.000603278	0	0.000603278
rs1571916	9	78162179	2	0	2	331520	0.000603278	0	0.000603278
rs72731061	9	78162965	2	0	2	331520	0.000603278	0	0.000603278
rs10869587	9	78171186	2	0	2	331520	0.000603278	0	0.000603278
rs2026402	9	78186044	2	0	2	331520	0.000603278	0	0.000603278
rs7862078	9	78186155	2	0	2	331520	0.000603278	0	0.000603278
rs72731077	9	78188741	2	0	2	331520	0.000603278	0	0.000603278
rs10869590	9	78191069	2	0	2	331520	0.000603278	0	0.000603278
rs7858549	9	78193004	2	0	2	331520	0.000603278	0	0.000603278
rs79794811	9	78199135	2	0	2	331520	0.000603278	0	0.000603278
rs117829376	9	78208886	2	0	2	331520	0.000603278	0	0.000603278
rs35744101	9	78210520	2	0	2	331520	0.000603278	0	0.000603278
rs11144508	9	78212128	2	0	2	331520	0.000603278	0	0.000603278
rs17717641	9	78212385	2	0	2	331520	0.000603278	0	0.000603278
rs998974	9	78213768	2	0	2	331520	0.000603278	0	0.000603278
rs72740236	9	78214657	2	0	2	331520	0.000603278	0	0.000603278
rs10114227	9	78215586	2	0	2	331520	0.000603278	0	0.000603278
rs7045647	9	78215844	2	0	2	331520	0.000603278	0	0.000603278
rs12001525	9	78218093	2	0	2	331520	0.000603278	0	0.000603278
rs72740240	9	78218572	2	0	2	331520	0.000603278	0	0.000603278
rs11144512	9	78218826	2	0	2	331520	0.000603278	0	0.000603278
rs2376973	9	78219141	2	0	2	331520	0.000603278	0	0.000603278
rs80281387	9	78220433	2	0	2	331520	0.000603278	0	0.000603278
rs118059862	9	78221715	2	0	2	331520	0.000603278	0	0.000603278
rs7863610	9	78226419	2	0	2	331520	0.000603278	0	0.000603278
rs56049319	9	78229053	2	0	2	331520	0.000603278	0	0.000603278
rs1410573	9	78229293	2	0	2	331520	0.000603278	0	0.000603278
rs1330416	9	78230032	2	0	2	331520	0.000603278	0	0.000603278
rs1332521	9	78231455	2	0	2	331520	0.000603278	0	0.000603278
rs34493847	9	78232446	2	0	2	331520	0.000603278	0	0.000603278
rs28530683	9	78242522	2	0	2	331520	0.000603278	0	0.000603278
rs10512047	9	78244253	2	0	2	331520	0.000603278	0	0.000603278
rs117903279	9	78249275	2	0	2	331520	0.000603278	0	0.000603278
rs117330591	9	78251818	2	0	2	331520	0.000603278	0	0.000603278
rs17061487	9	78253387	2	0	2	331520	0.000603278	0	0.000603278
rs17718726	9	78256549	2	0	2	331520	0.000603278	0	0.000603278
rs73650191	9	78258206	2	0	2	331520	0.000603278	0	0.000603278
rs72742115	9	78262569	2	0	2	331520	0.000603278	0	0.000603278
rs3939133	9	78263565	2	0	2	331520	0.000603278	0	0.000603278
rs74678498	9	78264816	2	0	2	331520	0.000603278	0	0.000603278
rs34190247	9	78265898	2	0	2	331520	0.000603278	0	0.000603278
rs7047167	9	78269461	2	0	2	331520	0.000603278	0	0.000603278
rs72742131	9	78270691	2	0	2	331520	0.000603278	0	0.000603278
rs4745431	9	78272095	2	0	2	331520	0.000603278	0	0.000603278
rs80079949	9	78272263	2	0	2	331520	0.000603278	0	0.000603278
rs75471581	9	78275028	2	0	2	331520	0.000603278	0	0.000603278
rs117010490	9	78276149	2	0	2	331520	0.000603278	0	0.000603278
rs10512049	9	78276675	2	0	2	331520	0.000603278	0	0.000603278
rs2219	9	78279866	2	0	2	331520	0.000603278	0	0.000603278
rs7861838	9	78281009	2	0	2	331520	0.000603278	0	0.000603278
rs75870167	9	78281841	2	0	2	331520	0.000603278	0	0.000603278
rs114892023	9	78286541	2	0	2	331520	0.000603278	0	0.000603278
rs11144569	9	78286685	2	0	2	331520	0.000603278	0	0.000603278
rs7866089	9	78291861	2	0	2	331520	0.000603278	0	0.000603278
rs60183000	9	78298653	2	0	2	331520	0.000603278	0	0.000603278
rs80115330	9	78299053	2	0	2	331520	0.000603278	0	0.000603278
rs116878256	9	78304647	2	0	2	331520	0.000603278	0	0.000603278
rs17061560	9	78307440	2	0	2	331520	0.000603278	0	0.000603278
rs1359998	9	78308605	2	0	2	331520	0.000603278	0	0.000603278
rs2377335	9	78311917	2	0	2	331520	0.000603278	0	0.000603278
rs1328554	9	78313939	2	0	2	331520	0.000603278	0	0.000603278
rs57437131	9	78314725	2	0	2	331520	0.000603278	0	0.000603278
rs74503675	9	78325474	3	1	2	331519	0.000904917	0.000301639	0.000603278
rs117659664	9	78328451	3	1	2	331519	0.000904917	0.000301639	0.000603278
rs56250903	9	78328762	3	1	2	331519	0.000904917	0.000301639	0.000603278
rs11144589	9	78330608	3	1	2	331519	0.000904917	0.000301639	0.000603278
rs12349947	9	78333453	3	1	2	331519	0.000904917	0.000301639	0.000603278
rs535001	9	78334062	3	1	2	331519	0.000904917	0.000301639	0.000603278
rs62555344	9	78335122	3	1	2	331519	0.000904917	0.000301639	0.000603278
rs79844013	9	78336615	3	1	2	331519	0.000904917	0.000301639	0.000603278
rs117938463	9	78339403	3	1	2	331519	0.000904917	0.000301639	0.000603278
rs116917011	9	78340598	3	1	2	331519	0.000904917	0.000301639	0.000603278
rs7041315	9	78344733	3	1	2	331519	0.000904917	0.000301639	0.000603278
rs2478553	9	78347070	3	1	2	331519	0.000904917	0.000301639	0.000603278
rs17664459	9	78347525	3	1	2	331519	0.000904917	0.000301639	0.000603278
rs10869637	9	78348570	3	1	2	331519	0.000904917	0.000301639	0.000603278
rs35941559	9	78362435	3	1	2	331519	0.000904917	0.000301639	0.000603278
rs75615138	9	78367156	3	1	2	331519	0.000904917	0.000301639	0.000603278
rs505321	9	78368784	3	1	2	331519	0.000904917	0.000301639	0.000603278
rs77764681	9	78399612	3	1	2	331519	0.000904917	0.000301639	0.000603278
rs72744065	9	78414099	3	1	2	331519	0.000904917	0.000301639	0.000603278
rs3934253	9	78416813	3	1	2	331519	0.000904917	0.000301639	0.000603278
rs76056150	9	78418889	3	1	2	331519	0.000904917	0.000301639	0.000603278
rs13287988	9	78424849	3	1	2	331519	0.000904917	0.000301639	0.000603278
rs12344488	9	78425925	3	1	2	331519	0.000904917	0.000301639	0.000603278
rs76063400	9	78426314	3	1	2	331519	0.000904917	0.000301639	0.000603278
rs12236577	9	78427250	3	1	2	331519	0.000904917	0.000301639	0.000603278
rs117231210	9	78441487	3	1	2	331519	0.000904917	0.000301639	0.000603278
rs13288396	9	78453441	3	1	2	331519	0.000904917	0.000301639	0.000603278
rs117525113	9	78455040	3	1	2	331519	0.000904917	0.000301639	0.000603278
rs1831037	9	78458935	3	1	2	331519	0.000904917	0.000301639	0.000603278
rs1571124	9	78460404	3	1	2	331519	0.000904917	0.000301639	0.000603278
rs60054498	9	78460823	3	1	2	331519	0.000904917	0.000301639	0.000603278
rs78118182	9	78467797	3	1	2	331519	0.000904917	0.000301639	0.000603278
rs80031788	9	78468808	3	1	2	331519	0.000904917	0.000301639	0.000603278
rs77016657	9	78473830	3	1	2	331519	0.000904917	0.000301639	0.000603278
rs13294820	9	78475435	3	1	2	331519	0.000904917	0.000301639	0.000603278
rs10869662	9	78477848	3	1	2	331519	0.000904917	0.000301639	0.000603278
rs34058897	9	78480271	3	1	2	331519	0.000904917	0.000301639	0.000603278
rs4745455	9	78481635	3	1	2	331519	0.000904917	0.000301639	0.000603278
rs34602632	9	78482964	3	1	2	331519	0.000904917	0.000301639	0.000603278
rs60734687	9	78494853	2	1	1	331520	0.000603278	0.000301639	0.000301639
rs4483223	9	78497748	2	1	1	331520	0.000603278	0.000301639	0.000301639
rs10781312	9	78499574	2	1	1	331520	0.000603278	0.000301639	0.000301639
rs74887343	9	78500816	2	1	1	331520	0.000603278	0.000301639	0.000301639
rs11144664	9	78503246	2	1	1	331520	0.000603278	0.000301639	0.000301639
rs6560474	9	78504107	2	1	1	331520	0.000603278	0.000301639	0.000301639
rs3814115	9	78504729	2	1	1	331520	0.000603278	0.000301639	0.000301639
rs79267113	9	78505075	2	1	1	331520	0.000603278	0.000301639	0.000301639
rs7020560	9	78506145	2	1	1	331520	0.000603278	0.000301639	0.000301639
rs7040769	9	78506187	2	1	1	331520	0.000603278	0.000301639	0.000301639
rs72728955	9	78508851	2	1	1	331520	0.000603278	0.000301639	0.000301639
rs2050833	9	78509414	2	1	1	331520	0.000603278	0.000301639	0.000301639
rs10283891	9	78509529	2	1	1	331520	0.000603278	0.000301639	0.000301639
rs79268517	9	78510093	2	1	1	331520	0.000603278	0.000301639	0.000301639
rs7849354	9	78513109	2	1	1	331520	0.000603278	0.000301639	0.000301639
rs34801106	9	78513450	2	1	1	331520	0.000603278	0.000301639	0.000301639
rs35650604	9	78515195	2	1	1	331520	0.000603278	0.000301639	0.000301639
rs116929815	9	78522346	2	1	1	331520	0.000603278	0.000301639	0.000301639
rs76072683	9	78525051	2	1	1	331520	0.000603278	0.000301639	0.000301639
rs79414500	9	78527649	3	2	1	331519	0.000904917	0.000603278	0.000301639
Affx-34174962	9	78529571	3	2	1	331519	0.000904917	0.000603278	0.000301639
rs117858361	9	78531801	3	2	1	331519	0.000904917	0.000603278	0.000301639
rs12236682	9	78532403	3	2	1	331519	0.000904917	0.000603278	0.000301639
rs4554552	9	78536089	3	2	1	331519	0.000904917	0.000603278	0.000301639
rs10512051	9	78536862	3	2	1	331519	0.000904917	0.000603278	0.000301639
rs74363683	9	78542257	3	2	1	331519	0.000904917	0.000603278	0.000301639
rs11144688	9	78542286	3	2	1	331519	0.000904917	0.000603278	0.000301639
rs13301387	9	78543151	3	2	1	331519	0.000904917	0.000603278	0.000301639
rs76807146	9	78545919	3	2	1	331519	0.000904917	0.000603278	0.000301639
rs4745471	9	78546217	3	2	1	331519	0.000904917	0.000603278	0.000301639
rs62555891	9	78548707	3	2	1	331519	0.000904917	0.000603278	0.000301639
rs75784516	9	78548817	3	2	1	331519	0.000904917	0.000603278	0.000301639
rs80296107	9	78549910	3	2	1	331519	0.000904917	0.000603278	0.000301639
rs7044428	9	78555026	3	2	1	331519	0.000904917	0.000603278	0.000301639
rs62555896	9	78555624	3	2	1	331519	0.000904917	0.000603278	0.000301639
rs4584211	9	78557137	3	2	1	331519	0.000904917	0.000603278	0.000301639
rs12335866	9	78557301	3	2	1	331519	0.000904917	0.000603278	0.000301639
rs72728975	9	78558097	3	2	1	331519	0.000904917	0.000603278	0.000301639
rs10781317	9	78561308	3	2	1	331519	0.000904917	0.000603278	0.000301639
rs28624952	9	78566510	3	2	1	331519	0.000904917	0.000603278	0.000301639
rs2066188	9	78570960	3	2	1	331519	0.000904917	0.000603278	0.000301639
rs1340502	9	78572403	3	2	1	331519	0.000904917	0.000603278	0.000301639
rs11144699	9	78574029	3	2	1	331519	0.000904917	0.000603278	0.000301639
rs139080520	9	78576935	3	2	1	331519	0.000904917	0.000603278	0.000301639
rs1890915	9	78581799	3	2	1	331519	0.000904917	0.000603278	0.000301639
rs7847011	9	78596109	4	2	2	331518	0.00120656	0.000603278	0.000603278
rs67856772	9	78598542	4	2	2	331518	0.00120656	0.000603278	0.000603278
rs1340508	9	78598605	4	2	2	331518	0.00120656	0.000603278	0.000603278
rs6560479	9	78598961	4	2	2	331518	0.00120656	0.000603278	0.000603278
rs2792218	9	78607097	4	2	2	331518	0.00120656	0.000603278	0.000603278
rs1258100	9	78612090	4	2	2	331518	0.00120656	0.000603278	0.000603278
rs4744779	9	78615183	4	2	2	331518	0.00120656	0.000603278	0.000603278
rs6560484	9	78615618	4	2	2	331518	0.00120656	0.000603278	0.000603278
rs72733289	9	78619412	5	2	3	331517	0.0015082	0.000603278	0.000904917
rs79035182	9	78619511	5	2	3	331517	0.0015082	0.000603278	0.000904917
rs11144713	9	78621540	5	2	3	331517	0.0015082	0.000603278	0.000904917
rs17061934	9	78626324	5	2	3	331517	0.0015082	0.000603278	0.000904917
rs1339249	9	78628198	5	2	3	331517	0.0015082	0.000603278	0.000904917
rs55703261	9	78633723	5	2	3	331517	0.0015082	0.000603278	0.000904917
rs4745487	9	78634961	5	2	3	331517	0.0015082	0.000603278	0.000904917
rs74409646	9	78635649	5	2	3	331517	0.0015082	0.000603278	0.000904917
rs35736022	9	78635836	5	2	3	331517	0.0015082	0.000603278	0.000904917
rs117756018	9	78636027	5	2	3	331517	0.0015082	0.000603278	0.000904917
rs74898314	9	78636452	5	2	3	331517	0.0015082	0.000603278	0.000904917
rs34417623	9	78638797	5	2	3	331517	0.0015082	0.000603278	0.000904917
rs12004280	9	78639947	5	2	3	331517	0.0015082	0.000603278	0.000904917
rs10781325	9	78640399	5	2	3	331517	0.0015082	0.000603278	0.000904917
rs2277180	9	78641526	5	2	3	331517	0.0015082	0.000603278	0.000904917
rs62558819	9	78643750	5	2	3	331517	0.0015082	0.000603278	0.000904917
rs17719860	9	78644071	5	2	3	331517	0.0015082	0.000603278	0.000904917
rs66464458	9	78645762	5	2	3	331517	0.0015082	0.000603278	0.000904917
rs12686149	9	78647201	5	2	3	331517	0.0015082	0.000603278	0.000904917
rs117612278	9	78650313	5	2	3	331517	0.0015082	0.000603278	0.000904917
rs10869682	9	78651290	5	2	3	331517	0.0015082	0.000603278	0.000904917
rs62558821	9	78651919	5	2	3	331517	0.0015082	0.000603278	0.000904917
rs2792222	9	78652209	5	2	3	331517	0.0015082	0.000603278	0.000904917
rs6560489	9	78656310	5	2	3	331517	0.0015082	0.000603278	0.000904917
rs2993755	9	78657636	5	2	3	331517	0.0015082	0.000603278	0.000904917
rs2777020	9	78657751	5	2	3	331517	0.0015082	0.000603278	0.000904917
rs17719947	9	78657775	5	2	3	331517	0.0015082	0.000603278	0.000904917
rs62558823	9	78657975	5	2	3	331517	0.0015082	0.000603278	0.000904917
rs11144728	9	78659547	5	2	3	331517	0.0015082	0.000603278	0.000904917
rs2153228	9	78663605	5	2	3	331517	0.0015082	0.000603278	0.000904917
rs77721520	9	78663657	5	2	3	331517	0.0015082	0.000603278	0.000904917
rs7047865	9	78665776	4	1	3	331518	0.00120656	0.000301639	0.000904917
rs7048715	9	78666399	4	1	3	331518	0.00120656	0.000301639	0.000904917
rs10119487	9	78668541	4	1	3	331518	0.00120656	0.000301639	0.000904917
rs118145543	9	78669207	4	1	3	331518	0.00120656	0.000301639	0.000904917
rs11144734	9	78669572	4	1	3	331518	0.00120656	0.000301639	0.000904917
rs75389607	9	78671098	5	1	4	331517	0.0015082	0.000301639	0.00120656
rs1041483	9	78671654	5	1	4	331517	0.0015082	0.000301639	0.00120656
rs62558826	9	78672201	5	1	4	331517	0.0015082	0.000301639	0.00120656
rs6560492	9	78673256	5	1	4	331517	0.0015082	0.000301639	0.00120656
rs75216913	9	78681166	5	1	4	331517	0.0015082	0.000301639	0.00120656
rs2153227	9	78683749	5	1	4	331517	0.0015082	0.000301639	0.00120656
rs10512053	9	78688079	5	1	4	331517	0.0015082	0.000301639	0.00120656
rs116914102	9	78691881	5	1	4	331517	0.0015082	0.000301639	0.00120656
rs71509852	9	78697395	5	1	4	331517	0.0015082	0.000301639	0.00120656
rs4113091	9	78701451	5	1	4	331517	0.0015082	0.000301639	0.00120656
rs7027736	9	78703073	5	1	4	331517	0.0015082	0.000301639	0.00120656
rs17720049	9	78703577	5	1	4	331517	0.0015082	0.000301639	0.00120656
rs117282343	9	78705560	5	1	4	331517	0.0015082	0.000301639	0.00120656
rs2153226	9	78706207	5	1	4	331517	0.0015082	0.000301639	0.00120656
rs117047417	9	78707239	5	1	4	331517	0.0015082	0.000301639	0.00120656
rs191932411	9	78711018	5	1	4	331517	0.0015082	0.000301639	0.00120656
rs79657298	9	78715843	5	1	4	331517	0.0015082	0.000301639	0.00120656
rs76383474	9	78717171	5	1	4	331517	0.0015082	0.000301639	0.00120656
rs1416548	9	78718544	5	1	4	331517	0.0015082	0.000301639	0.00120656
rs1416549	9	78721268	5	1	4	331517	0.0015082	0.000301639	0.00120656
rs7850358	9	78721655	5	1	4	331517	0.0015082	0.000301639	0.00120656
rs963469	9	78727251	5	1	4	331517	0.0015082	0.000301639	0.00120656
rs17062037	9	78728836	5	1	4	331517	0.0015082	0.000301639	0.00120656
rs77356183	9	78743514	5	1	4	331517	0.0015082	0.000301639	0.00120656
rs6560501	9	78743863	5	1	4	331517	0.0015082	0.000301639	0.00120656
rs7035578	9	78745177	5	1	4	331517	0.0015082	0.000301639	0.00120656
rs79945880	9	78747147	5	1	4	331517	0.0015082	0.000301639	0.00120656
rs7853818	9	78747787	5	1	4	331517	0.0015082	0.000301639	0.00120656
rs12351790	9	78748382	5	1	4	331517	0.0015082	0.000301639	0.00120656
rs7851740	9	78750423	5	1	4	331517	0.0015082	0.000301639	0.00120656
rs7865995	9	78750707	5	1	4	331517	0.0015082	0.000301639	0.00120656
rs4745507	9	78751632	5	1	4	331517	0.0015082	0.000301639	0.00120656
rs1416552	9	78751683	5	1	4	331517	0.0015082	0.000301639	0.00120656
rs10781340	9	78752170	5	1	4	331517	0.0015082	0.000301639	0.00120656
rs7872060	9	78757498	6	2	4	331516	0.00180983	0.000603278	0.00120656
rs9314838	9	78762118	6	2	4	331516	0.00180983	0.000603278	0.00120656
rs11144766	9	78765001	6	2	4	331516	0.00180983	0.000603278	0.00120656
rs77520849	9	78766994	5	2	3	331517	0.0015082	0.000603278	0.000904917
rs11144768	9	78767690	5	2	3	331517	0.0015082	0.000603278	0.000904917
rs17062125	9	78768525	5	2	3	331517	0.0015082	0.000603278	0.000904917
rs7047773	9	78770518	5	2	3	331517	0.0015082	0.000603278	0.000904917
rs7357635	9	78774586	4	2	2	331518	0.00120656	0.000603278	0.000603278
rs10781342	9	78778550	4	2	2	331518	0.00120656	0.000603278	0.000603278
rs7019127	9	78779483	4	2	2	331518	0.00120656	0.000603278	0.000603278
rs1331386	9	78781260	4	2	2	331518	0.00120656	0.000603278	0.000603278
rs12552341	9	78783530	4	2	2	331518	0.00120656	0.000603278	0.000603278
rs145509473	9	78784693	4	2	2	331518	0.00120656	0.000603278	0.000603278
rs10122774	9	78787761	4	2	2	331518	0.00120656	0.000603278	0.000603278
rs34807264	9	78790376	6	4	2	331516	0.00180983	0.00120656	0.000603278
rs62556623	9	78791237	6	4	2	331516	0.00180983	0.00120656	0.000603278
rs10781344	9	78791312	6	4	2	331516	0.00180983	0.00120656	0.000603278
rs11144781	9	78793421	7	5	2	331515	0.00211147	0.0015082	0.000603278
rs1411952	9	78797500	8	6	2	331514	0.00241311	0.00180983	0.000603278
rs62556627	9	78798170	8	6	2	331514	0.00241311	0.00180983	0.000603278
rs34530537	9	78798348	8	6	2	331514	0.00241311	0.00180983	0.000603278
rs17062197	9	78800281	9	7	2	331513	0.00271475	0.00211147	0.000603278
rs11144786	9	78801100	9	7	2	331513	0.00271475	0.00211147	0.000603278
rs10869728	9	78806162	10	8	2	331512	0.00301639	0.00241311	0.000603278
rs17776908	9	78808034	10	8	2	331512	0.00301639	0.00241311	0.000603278
rs148131474	9	78808173	10	8	2	331512	0.00301639	0.00241311	0.000603278
rs966097	9	78810344	11	9	2	331511	0.00331803	0.00271475	0.000603278
rs10869731	9	78811377	11	9	2	331511	0.00331803	0.00271475	0.000603278
rs11144789	9	78811959	11	9	2	331511	0.00331803	0.00271475	0.000603278
rs7859546	9	78812175	11	9	2	331511	0.00331803	0.00271475	0.000603278
rs75897502	9	78814800	11	9	2	331511	0.00331803	0.00271475	0.000603278
rs113209156	9	78815413	11	9	2	331511	0.00331803	0.00271475	0.000603278
rs7026021	9	78816016	11	9	2	331511	0.00331803	0.00271475	0.000603278
rs11144795	9	78816252	11	9	2	331511	0.00331803	0.00271475	0.000603278
rs978069	9	78817490	11	9	2	331511	0.00331803	0.00271475	0.000603278
rs7851394	9	78820011	12	10	2	331510	0.00361967	0.00301639	0.000603278
rs72740905	9	78821235	12	10	2	331510	0.00361967	0.00301639	0.000603278
rs34450823	9	78822218	12	10	2	331510	0.00361967	0.00301639	0.000603278
rs1039035	9	78822993	12	10	2	331510	0.00361967	0.00301639	0.000603278
rs7854188	9	78823635	12	10	2	331510	0.00361967	0.00301639	0.000603278
rs80352536	9	78824255	12	10	2	331510	0.00361967	0.00301639	0.000603278
rs3913046	9	78825890	12	10	2	331510	0.00361967	0.00301639	0.000603278
rs60632800	9	78829342	12	10	2	331510	0.00361967	0.00301639	0.000603278
rs10869735	9	78830536	12	10	2	331510	0.00361967	0.00301639	0.000603278
rs117845785	9	78831375	12	10	2	331510	0.00361967	0.00301639	0.000603278
rs10781348	9	78836702	12	10	2	331510	0.00361967	0.00301639	0.000603278
rs62563392	9	78837654	12	10	2	331510	0.00361967	0.00301639	0.000603278
rs77344300	9	78838039	12	10	2	331510	0.00361967	0.00301639	0.000603278
rs79070692	9	78844395	13	11	2	331509	0.00392131	0.00331803	0.000603278
rs78870412	9	78848208	13	11	2	331509	0.00392131	0.00331803	0.000603278
rs10781351	9	78850923	13	11	2	331509	0.00392131	0.00331803	0.000603278
Affx-80236817	9	78853874	13	11	2	331509	0.00392131	0.00331803	0.000603278
rs17062264	9	78853916	13	11	2	331509	0.00392131	0.00331803	0.000603278
Affx-80236818	9	78854060	13	11	2	331509	0.00392131	0.00331803	0.000603278
rs117462086	9	78862155	13	11	2	331509	0.00392131	0.00331803	0.000603278
rs2261557	9	78863548	14	11	3	331508	0.00422295	0.00331803	0.000904917
rs117741382	9	78866046	14	11	3	331508	0.00422295	0.00331803	0.000904917
rs11144810	9	78867547	14	11	3	331508	0.00422295	0.00331803	0.000904917
rs2643328	9	78867869	14	11	3	331508	0.00422295	0.00331803	0.000904917
rs10781353	9	78868816	14	11	3	331508	0.00422295	0.00331803	0.000904917
rs1002420	9	78869524	14	11	3	331508	0.00422295	0.00331803	0.000904917
rs2842472	9	78872846	13	11	2	331509	0.00392131	0.00331803	0.000603278
rs2803408	9	78873330	13	11	2	331509	0.00392131	0.00331803	0.000603278
rs10781354	9	78875382	13	11	2	331509	0.00392131	0.00331803	0.000603278
rs2643327	9	78881142	13	11	2	331509	0.00392131	0.00331803	0.000603278
rs2256029	9	78882833	13	11	2	331509	0.00392131	0.00331803	0.000603278
rs76124707	9	78885239	13	11	2	331509	0.00392131	0.00331803	0.000603278
rs114827970	9	78885333	13	11	2	331509	0.00392131	0.00331803	0.000603278
rs2643322	9	78885928	13	11	2	331509	0.00392131	0.00331803	0.000603278
rs74844988	9	78888101	13	11	2	331509	0.00392131	0.00331803	0.000603278
rs1994964	9	78888137	13	11	2	331509	0.00392131	0.00331803	0.000603278
rs1603199	9	78897735	14	11	3	331508	0.00422295	0.00331803	0.000904917
rs1845637	9	78898227	14	11	3	331508	0.00422295	0.00331803	0.000904917
rs10124180	9	78898645	14	11	3	331508	0.00422295	0.00331803	0.000904917
rs2036053	9	78900103	14	11	3	331508	0.00422295	0.00331803	0.000904917
rs1495257	9	78901112	14	11	3	331508	0.00422295	0.00331803	0.000904917
rs2842487	9	78903677	14	11	3	331508	0.00422295	0.00331803	0.000904917
rs903547	9	78904508	14	11	3	331508	0.00422295	0.00331803	0.000904917
rs2842483	9	78906150	14	11	3	331508	0.00422295	0.00331803	0.000904917
rs11144821	9	78906322	14	11	3	331508	0.00422295	0.00331803	0.000904917
rs765468	9	78906740	14	11	3	331508	0.00422295	0.00331803	0.000904917
Affx-37473403	9	78907151	14	11	3	331508	0.00422295	0.00331803	0.000904917
rs201527045	9	78907175	14	11	3	331508	0.00422295	0.00331803	0.000904917
rs7021909	9	78907594	14	11	3	331508	0.00422295	0.00331803	0.000904917
rs12001438	9	78907993	14	11	3	331508	0.00422295	0.00331803	0.000904917
rs17777602	9	78909617	14	11	3	331508	0.00422295	0.00331803	0.000904917
rs2842480	9	78910241	14	11	3	331508	0.00422295	0.00331803	0.000904917
rs2643325	9	78910273	14	11	3	331508	0.00422295	0.00331803	0.000904917
rs72743106	9	78912932	14	11	3	331508	0.00422295	0.00331803	0.000904917
rs1078867	9	78915359	14	11	3	331508	0.00422295	0.00331803	0.000904917
Affx-89022188	9	78917103	14	11	3	331508	0.00422295	0.00331803	0.000904917
Affx-80236819	9	78917138	14	11	3	331508	0.00422295	0.00331803	0.000904917
rs17179700	9	78917238	14	11	3	331508	0.00422295	0.00331803	0.000904917
rs2842474	9	78917340	14	11	3	331508	0.00422295	0.00331803	0.000904917
rs2643334	9	78917527	14	11	3	331508	0.00422295	0.00331803	0.000904917
rs62565668	9	78923773	14	11	3	331508	0.00422295	0.00331803	0.000904917
rs199818235	9	78925584	14	11	3	331508	0.00422295	0.00331803	0.000904917
rs2257775	9	78925814	14	11	3	331508	0.00422295	0.00331803	0.000904917
rs77698664	9	78931265	14	11	3	331508	0.00422295	0.00331803	0.000904917
rs2258131	9	78931893	14	11	3	331508	0.00422295	0.00331803	0.000904917
rs1027384	9	78932693	14	11	3	331508	0.00422295	0.00331803	0.000904917
rs1027383	9	78932928	14	11	3	331508	0.00422295	0.00331803	0.000904917
rs200790987	9	78936357	14	11	3	331508	0.00422295	0.00331803	0.000904917
rs1110222	9	78936358	14	11	3	331508	0.00422295	0.00331803	0.000904917
rs1110223	9	78936492	14	11	3	331508	0.00422295	0.00331803	0.000904917
rs5898473	9	78936721	14	11	3	331508	0.00422295	0.00331803	0.000904917
rs2842468	9	78937619	14	11	3	331508	0.00422295	0.00331803	0.000904917
rs3001772	9	78937974	14	11	3	331508	0.00422295	0.00331803	0.000904917
rs2495207	9	78938043	14	11	3	331508	0.00422295	0.00331803	0.000904917
Affx-89023360	9	78938044	14	11	3	331508	0.00422295	0.00331803	0.000904917
rs2803429	9	78938186	14	11	3	331508	0.00422295	0.00331803	0.000904917
rs2842467	9	78938628	14	11	3	331508	0.00422295	0.00331803	0.000904917
rs11794610	9	78939606	14	11	3	331508	0.00422295	0.00331803	0.000904917
rs13293036	9	78939654	14	11	3	331508	0.00422295	0.00331803	0.000904917
rs118183904	9	78940072	14	11	3	331508	0.00422295	0.00331803	0.000904917
rs11144830	9	78940080	14	11	3	331508	0.00422295	0.00331803	0.000904917
rs150021157	9	78942944	14	11	3	331508	0.00422295	0.00331803	0.000904917
rs61744763	9	78942946	14	11	3	331508	0.00422295	0.00331803	0.000904917
Affx-80236820	9	78943041	14	11	3	331508	0.00422295	0.00331803	0.000904917
rs72743131	9	78945053	14	11	3	331508	0.00422295	0.00331803	0.000904917
rs201074605	9	78947501	14	11	3	331508	0.00422295	0.00331803	0.000904917
rs78093953	9	78947699	14	11	3	331508	0.00422295	0.00331803	0.000904917
rs1908497	9	78948362	14	11	3	331508	0.00422295	0.00331803	0.000904917
rs2261202	9	78950040	14	11	3	331508	0.00422295	0.00331803	0.000904917
Affx-80236821	9	78953197	14	11	3	331508	0.00422295	0.00331803	0.000904917
rs4745537	9	78955657	14	11	3	331508	0.00422295	0.00331803	0.000904917
rs1390143	9	78956690	14	11	3	331508	0.00422295	0.00331803	0.000904917
rs76906734	9	78957609	14	11	3	331508	0.00422295	0.00331803	0.000904917
rs2842495	9	78959679	14	11	3	331508	0.00422295	0.00331803	0.000904917
rs11144848	9	78961388	14	11	3	331508	0.00422295	0.00331803	0.000904917
rs35097764	9	78962056	14	11	3	331508	0.00422295	0.00331803	0.000904917
rs2260166	9	78964720	14	11	3	331508	0.00422295	0.00331803	0.000904917
rs10869758	9	78965376	14	11	3	331508	0.00422295	0.00331803	0.000904917
rs77854979	9	78965505	14	11	3	331508	0.00422295	0.00331803	0.000904917
rs201136565	9	78965816	14	11	3	331508	0.00422295	0.00331803	0.000904917
rs7036921	9	78969059	13	10	3	331509	0.00392131	0.00301639	0.000904917
rs75462460	9	78970502	13	10	3	331509	0.00392131	0.00301639	0.000904917
rs7034265	9	78971253	13	10	3	331509	0.00392131	0.00301639	0.000904917
rs72745135	9	78973431	13	10	3	331509	0.00392131	0.00301639	0.000904917
rs2377637	9	78975569	13	10	3	331509	0.00392131	0.00301639	0.000904917
rs13288756	9	78976710	13	10	3	331509	0.00392131	0.00301639	0.000904917
rs117989810	9	78978630	13	10	3	331509	0.00392131	0.00301639	0.000904917
rs79237372	9	78982517	13	10	3	331509	0.00392131	0.00301639	0.000904917
rs76896301	9	78985790	13	10	3	331509	0.00392131	0.00301639	0.000904917
rs2490573	9	78989528	13	10	3	331509	0.00392131	0.00301639	0.000904917
rs76662872	9	78995731	13	10	3	331509	0.00392131	0.00301639	0.000904917
rs62567918	9	78998465	13	10	3	331509	0.00392131	0.00301639	0.000904917
Affx-89024101	9	79002362	13	10	3	331509	0.00392131	0.00301639	0.000904917
rs146146902	9	79002397	13	10	3	331509	0.00392131	0.00301639	0.000904917
rs2490580	9	79003781	13	10	3	331509	0.00392131	0.00301639	0.000904917
rs11144870	9	79004213	13	10	3	331509	0.00392131	0.00301639	0.000904917
rs2490582	9	79009106	13	10	3	331509	0.00392131	0.00301639	0.000904917
rs11548952	9	79009236	13	10	3	331509	0.00392131	0.00301639	0.000904917
rs3739730	9	79009347	13	10	3	331509	0.00392131	0.00301639	0.000904917
rs11794019	9	79028286	13	10	3	331509	0.00392131	0.00301639	0.000904917
rs117026648	9	79032564	13	10	3	331509	0.00392131	0.00301639	0.000904917
rs75113367	9	79052631	13	10	3	331509	0.00392131	0.00301639	0.000904917
rs62564438	9	79052688	13	10	3	331509	0.00392131	0.00301639	0.000904917
rs10869779	9	79055143	13	10	3	331509	0.00392131	0.00301639	0.000904917
rs71509879	9	79058979	14	11	3	331508	0.00422295	0.00331803	0.000904917
rs11144907	9	79065851	14	11	3	331508	0.00422295	0.00331803	0.000904917
rs75257925	9	79070888	14	11	3	331508	0.00422295	0.00331803	0.000904917
rs11144912	9	79078287	14	11	3	331508	0.00422295	0.00331803	0.000904917
rs10869781	9	79080616	14	11	3	331508	0.00422295	0.00331803	0.000904917
rs77294653	9	79083814	14	11	3	331508	0.00422295	0.00331803	0.000904917
rs4745552	9	79097144	12	9	3	331510	0.00361967	0.00271475	0.000904917
rs684271	9	79102496	12	9	3	331510	0.00361967	0.00271475	0.000904917
rs66499756	9	79102943	12	9	3	331510	0.00361967	0.00271475	0.000904917
rs72747365	9	79103361	12	9	3	331510	0.00361967	0.00271475	0.000904917
Affx-80295068	9	79117512	11	8	3	331511	0.00331803	0.00241311	0.000904917
rs2282683	9	79117751	11	8	3	331511	0.00331803	0.00241311	0.000904917
rs41288759	9	79118092	11	8	3	331511	0.00331803	0.00241311	0.000904917
rs1057406	9	79118329	11	8	3	331511	0.00331803	0.00241311	0.000904917
rs147866228	9	79118400	11	8	3	331511	0.00331803	0.00241311	0.000904917
rs5020123	9	79124906	10	7	3	331512	0.00301639	0.00211147	0.000904917
rs116929221	9	79131926	10	7	3	331512	0.00301639	0.00211147	0.000904917
rs12555591	9	79141138	9	6	3	331513	0.00271475	0.00180983	0.000904917
rs73452172	9	79142093	9	6	3	331513	0.00271475	0.00180983	0.000904917
rs506579	9	79144818	9	6	3	331513	0.00271475	0.00180983	0.000904917
rs652061	9	79150662	8	5	3	331514	0.00241311	0.0015082	0.000904917
rs11144945	9	79150866	8	5	3	331514	0.00241311	0.0015082	0.000904917
rs11144946	9	79151864	8	5	3	331514	0.00241311	0.0015082	0.000904917
rs4745559	9	79156992	7	4	3	331515	0.00211147	0.00120656	0.000904917
rs4316204	9	79157877	7	4	3	331515	0.00211147	0.00120656	0.000904917
rs72730627	9	79157890	7	4	3	331515	0.00211147	0.00120656	0.000904917
rs117152666	9	79158829	7	4	3	331515	0.00211147	0.00120656	0.000904917
rs493113	9	79162020	7	4	3	331515	0.00211147	0.00120656	0.000904917
rs77127723	9	79164867	6	3	3	331516	0.00180983	0.000904917	0.000904917
rs607328	9	79168025	6	3	3	331516	0.00180983	0.000904917	0.000904917
rs17062725	9	79168621	6	3	3	331516	0.00180983	0.000904917	0.000904917
rs620355	9	79175162	5	2	3	331517	0.0015082	0.000603278	0.000904917
rs11144953	9	79176853	5	2	3	331517	0.0015082	0.000603278	0.000904917
rs7848049	9	79178350	5	2	3	331517	0.0015082	0.000603278	0.000904917
rs77166969	9	79179679	5	2	3	331517	0.0015082	0.000603278	0.000904917
rs12349343	9	79197857	5	2	3	331517	0.0015082	0.000603278	0.000904917
rs116210844	9	79198935	5	2	3	331517	0.0015082	0.000603278	0.000904917
rs4237274	9	79198957	5	2	3	331517	0.0015082	0.000603278	0.000904917
rs34952375	9	79199818	5	2	3	331517	0.0015082	0.000603278	0.000904917
rs2149589	9	79201074	5	2	3	331517	0.0015082	0.000603278	0.000904917
rs66890022	9	79202665	5	2	3	331517	0.0015082	0.000603278	0.000904917
rs117875983	9	79204029	5	2	3	331517	0.0015082	0.000603278	0.000904917
rs73454145	9	79206744	5	2	3	331517	0.0015082	0.000603278	0.000904917
rs12336809	9	79212435	5	2	3	331517	0.0015082	0.000603278	0.000904917
rs871737	9	79212932	5	2	3	331517	0.0015082	0.000603278	0.000904917
rs6420275	9	79219334	5	2	3	331517	0.0015082	0.000603278	0.000904917
rs1952461	9	79222584	6	3	3	331516	0.00180983	0.000904917	0.000904917
rs11144978	9	79225328	6	3	3	331516	0.00180983	0.000904917	0.000904917
rs7028529	9	79228042	6	3	3	331516	0.00180983	0.000904917	0.000904917
rs700800	9	79230242	6	3	3	331516	0.00180983	0.000904917	0.000904917
rs786318	9	79233313	6	3	3	331516	0.00180983	0.000904917	0.000904917
rs4388513	9	79235953	6	3	3	331516	0.00180983	0.000904917	0.000904917
rs786320	9	79236165	6	3	3	331516	0.00180983	0.000904917	0.000904917
rs7035759	9	79243280	6	3	3	331516	0.00180983	0.000904917	0.000904917
rs11144986	9	79246547	6	3	3	331516	0.00180983	0.000904917	0.000904917
rs2067501	9	79251004	6	3	3	331516	0.00180983	0.000904917	0.000904917
rs3739518	9	79253347	5	3	2	331517	0.0015082	0.000904917	0.000603278
rs478699	9	79258395	5	3	2	331517	0.0015082	0.000904917	0.000603278
rs80290481	9	79259672	5	3	2	331517	0.0015082	0.000904917	0.000603278
rs41310045	9	79259691	5	3	2	331517	0.0015082	0.000904917	0.000603278
rs201365052	9	79267561	5	3	2	331517	0.0015082	0.000904917	0.000603278
rs117659951	9	79270224	5	3	2	331517	0.0015082	0.000904917	0.000603278
rs201410963	9	79270368	5	3	2	331517	0.0015082	0.000904917	0.000603278
rs17778913	9	79274466	5	3	2	331517	0.0015082	0.000904917	0.000603278
rs10869793	9	79277117	5	3	2	331517	0.0015082	0.000904917	0.000603278
rs55851518	9	79277564	5	3	2	331517	0.0015082	0.000904917	0.000603278
rs13292181	9	79282054	5	3	2	331517	0.0015082	0.000904917	0.000603278
rs11413299	9	79282473	5	3	2	331517	0.0015082	0.000904917	0.000603278
rs11145003	9	79282730	5	3	2	331517	0.0015082	0.000904917	0.000603278
rs669296	9	79297906	5	3	2	331517	0.0015082	0.000904917	0.000603278
rs476612	9	79300111	5	3	2	331517	0.0015082	0.000904917	0.000603278
rs11145008	9	79304835	5	3	2	331517	0.0015082	0.000904917	0.000603278
rs583986	9	79306257	5	3	2	331517	0.0015082	0.000904917	0.000603278
rs10512060	9	79306574	5	3	2	331517	0.0015082	0.000904917	0.000603278
rs10869796	9	79306790	5	3	2	331517	0.0015082	0.000904917	0.000603278
rs556725	9	79308693	5	3	2	331517	0.0015082	0.000904917	0.000603278
rs117609332	9	79312705	5	3	2	331517	0.0015082	0.000904917	0.000603278
rs117394286	9	79314699	5	3	2	331517	0.0015082	0.000904917	0.000603278
rs10521474	9	79318119	5	3	2	331517	0.0015082	0.000904917	0.000603278
rs199684342	9	79318320	5	3	2	331517	0.0015082	0.000904917	0.000603278
rs4745571	9	79318367	5	3	2	331517	0.0015082	0.000904917	0.000603278
rs561970	9	79318677	5	3	2	331517	0.0015082	0.000904917	0.000603278
rs56261747	9	79318812	5	3	2	331517	0.0015082	0.000904917	0.000603278
rs41288767	9	79318824	5	3	2	331517	0.0015082	0.000904917	0.000603278
rs620552	9	79318998	5	3	2	331517	0.0015082	0.000904917	0.000603278
rs116876323	9	79319799	5	3	2	331517	0.0015082	0.000904917	0.000603278
rs3739523	9	79319874	5	3	2	331517	0.0015082	0.000904917	0.000603278
rs3739524	9	79320095	5	3	2	331517	0.0015082	0.000904917	0.000603278
rs512110	9	79320640	5	3	2	331517	0.0015082	0.000904917	0.000603278
rs2077181	9	79320847	5	3	2	331517	0.0015082	0.000904917	0.000603278
rs114221706	9	79320991	5	3	2	331517	0.0015082	0.000904917	0.000603278
rs201280898	9	79321029	5	3	2	331517	0.0015082	0.000904917	0.000603278
rs115335815	9	79321097	5	3	2	331517	0.0015082	0.000904917	0.000603278
rs517634	9	79321276	5	3	2	331517	0.0015082	0.000904917	0.000603278
rs200041998	9	79321353	5	3	2	331517	0.0015082	0.000904917	0.000603278
rs189491808	9	79321371	5	3	2	331517	0.0015082	0.000904917	0.000603278
rs201687441	9	79321690	5	3	2	331517	0.0015082	0.000904917	0.000603278
rs200519903	9	79321735	5	3	2	331517	0.0015082	0.000904917	0.000603278
Affx-80236827	9	79321790	5	3	2	331517	0.0015082	0.000904917	0.000603278
rs577993	9	79321871	5	3	2	331517	0.0015082	0.000904917	0.000603278
rs683866	9	79322068	5	3	2	331517	0.0015082	0.000904917	0.000603278
rs680775	9	79322674	5	3	2	331517	0.0015082	0.000904917	0.000603278
rs11145016	9	79322710	5	3	2	331517	0.0015082	0.000904917	0.000603278
rs189966394	9	79322919	5	3	2	331517	0.0015082	0.000904917	0.000603278
rs41288771	9	79322921	5	3	2	331517	0.0015082	0.000904917	0.000603278
rs41310047	9	79323348	5	3	2	331517	0.0015082	0.000904917	0.000603278
rs200375705	9	79323390	5	3	2	331517	0.0015082	0.000904917	0.000603278
rs200875180	9	79323853	5	3	2	331517	0.0015082	0.000904917	0.000603278
rs11267622	9	79324135	5	3	2	331517	0.0015082	0.000904917	0.000603278
rs530978	9	79324179	5	3	2	331517	0.0015082	0.000904917	0.000603278
rs41289953	9	79324408	5	3	2	331517	0.0015082	0.000904917	0.000603278
Affx-89015908	9	79324659	0	0	0	331552	0	0	0
rs557352	9	79324741	5	3	2	331517	0.0015082	0.000904917	0.000603278
Affx-80236829	9	79324742	5	3	2	331517	0.0015082	0.000904917	0.000603278
rs11145017	9	79324955	5	3	2	331517	0.0015082	0.000904917	0.000603278
rs201792781	9	79325406	5	3	2	331517	0.0015082	0.000904917	0.000603278
rs189260004	9	79325562	5	3	2	331517	0.0015082	0.000904917	0.000603278
Affx-80295071	9	79328629	5	3	2	331517	0.0015082	0.000904917	0.000603278
rs11145022	9	79329857	5	3	2	331517	0.0015082	0.000904917	0.000603278
rs17180997	9	79331065	5	3	2	331517	0.0015082	0.000904917	0.000603278
rs7026237	9	79338123	5	3	2	331517	0.0015082	0.000904917	0.000603278
rs10869805	9	79340206	5	3	2	331517	0.0015082	0.000904917	0.000603278
rs113689256	9	79344013	5	3	2	331517	0.0015082	0.000904917	0.000603278
rs11145034	9	79354432	6	4	2	331516	0.00180983	0.00120656	0.000603278
rs77501457	9	79360956	5	3	2	331517	0.0015082	0.000904917	0.000603278
rs12349206	9	79363674	5	3	2	331517	0.0015082	0.000904917	0.000603278
rs9696512	9	79366824	5	3	2	331517	0.0015082	0.000904917	0.000603278
rs79251874	9	79371255	5	3	2	331517	0.0015082	0.000904917	0.000603278
rs113830752	9	79373589	5	3	2	331517	0.0015082	0.000904917	0.000603278
rs117181347	9	79375685	5	3	2	331517	0.0015082	0.000904917	0.000603278
rs79668530	9	79382708	0	0	0	331552	0	0	0
rs7038114	9	79382773	5	3	2	331517	0.0015082	0.000904917	0.000603278
rs78791104	9	79385790	5	3	2	331517	0.0015082	0.000904917	0.000603278
rs615037	9	79386445	5	3	2	331517	0.0015082	0.000904917	0.000603278
rs57406161	9	79387472	5	3	2	331517	0.0015082	0.000904917	0.000603278
rs73460275	9	79392717	5	3	2	331517	0.0015082	0.000904917	0.000603278
rs7861307	9	79395872	5	3	2	331517	0.0015082	0.000904917	0.000603278
rs7864683	9	79396072	5	3	2	331517	0.0015082	0.000904917	0.000603278
rs79960658	9	79398525	5	3	2	331517	0.0015082	0.000904917	0.000603278
rs12237165	9	79400055	5	3	2	331517	0.0015082	0.000904917	0.000603278
rs11998737	9	79401745	5	3	2	331517	0.0015082	0.000904917	0.000603278
rs10869820	9	79404589	5	3	2	331517	0.0015082	0.000904917	0.000603278
rs10781380	9	79408144	5	3	2	331517	0.0015082	0.000904917	0.000603278
rs9792494	9	79411492	5	3	2	331517	0.0015082	0.000904917	0.000603278
rs11145075	9	79414574	5	3	2	331517	0.0015082	0.000904917	0.000603278
rs72732651	9	79416985	5	3	2	331517	0.0015082	0.000904917	0.000603278
rs118062537	9	79418127	5	3	2	331517	0.0015082	0.000904917	0.000603278
rs17787449	9	79418448	5	3	2	331517	0.0015082	0.000904917	0.000603278
rs17723039	9	79420976	5	3	2	331517	0.0015082	0.000904917	0.000603278
rs62568061	9	79424007	5	3	2	331517	0.0015082	0.000904917	0.000603278
rs10521470	9	79425692	5	3	2	331517	0.0015082	0.000904917	0.000603278
rs10781382	9	79426642	5	3	2	331517	0.0015082	0.000904917	0.000603278
rs10781383	9	79429425	5	3	2	331517	0.0015082	0.000904917	0.000603278
rs74851247	9	79434362	5	3	2	331517	0.0015082	0.000904917	0.000603278
rs73462307	9	79437366	5	3	2	331517	0.0015082	0.000904917	0.000603278
rs143897383	9	79438584	5	3	2	331517	0.0015082	0.000904917	0.000603278
rs11792292	9	79440805	5	3	2	331517	0.0015082	0.000904917	0.000603278
rs117094297	9	79443078	5	3	2	331517	0.0015082	0.000904917	0.000603278
rs10869838	9	79451775	5	3	2	331517	0.0015082	0.000904917	0.000603278
rs7853555	9	79453107	5	3	2	331517	0.0015082	0.000904917	0.000603278
rs10781385	9	79454301	5	3	2	331517	0.0015082	0.000904917	0.000603278
rs12000391	9	79454501	5	3	2	331517	0.0015082	0.000904917	0.000603278
rs57844897	9	79455165	5	3	2	331517	0.0015082	0.000904917	0.000603278
rs10781386	9	79455225	5	3	2	331517	0.0015082	0.000904917	0.000603278
rs12685440	9	79459478	5	3	2	331517	0.0015082	0.000904917	0.000603278
rs17785193	9	79460804	5	3	2	331517	0.0015082	0.000904917	0.000603278
rs78849969	9	79461163	5	3	2	331517	0.0015082	0.000904917	0.000603278
rs41304230	9	79465455	5	3	2	331517	0.0015082	0.000904917	0.000603278
rs11145104	9	79466610	5	3	2	331517	0.0015082	0.000904917	0.000603278
rs6560553	9	79466888	5	3	2	331517	0.0015082	0.000904917	0.000603278
rs1361857	9	79467459	5	3	2	331517	0.0015082	0.000904917	0.000603278
rs73653229	9	79467863	5	3	2	331517	0.0015082	0.000904917	0.000603278
rs6560555	9	79469334	5	3	2	331517	0.0015082	0.000904917	0.000603278
rs58424360	9	79470845	5	3	2	331517	0.0015082	0.000904917	0.000603278
rs77764729	9	79471439	5	3	2	331517	0.0015082	0.000904917	0.000603278
rs4745588	9	79471562	5	3	2	331517	0.0015082	0.000904917	0.000603278
rs13296234	9	79477390	5	3	2	331517	0.0015082	0.000904917	0.000603278
rs10116340	9	79477693	5	3	2	331517	0.0015082	0.000904917	0.000603278
rs57874200	9	79483520	6	3	3	331516	0.00180983	0.000904917	0.000904917
rs12342344	9	79488840	5	2	3	331517	0.0015082	0.000603278	0.000904917
rs113923161	9	79489280	5	2	3	331517	0.0015082	0.000603278	0.000904917
rs144733923	9	79490679	5	2	3	331517	0.0015082	0.000603278	0.000904917
rs77474412	9	79492615	5	2	3	331517	0.0015082	0.000603278	0.000904917
rs6560559	9	79504918	5	2	3	331517	0.0015082	0.000603278	0.000904917
rs34919927	9	79512709	5	2	3	331517	0.0015082	0.000603278	0.000904917
rs12553751	9	79513254	5	2	3	331517	0.0015082	0.000603278	0.000904917
rs1343395	9	79513833	5	2	3	331517	0.0015082	0.000603278	0.000904917
rs79263726	9	79514651	5	2	3	331517	0.0015082	0.000603278	0.000904917
rs2154044	9	79515295	5	2	3	331517	0.0015082	0.000603278	0.000904917
rs2154043	9	79515389	5	2	3	331517	0.0015082	0.000603278	0.000904917
rs181273371	9	79520839	5	2	3	331517	0.0015082	0.000603278	0.000904917
rs944558	9	79525598	5	2	3	331517	0.0015082	0.000603278	0.000904917
rs12554253	9	79531868	5	2	3	331517	0.0015082	0.000603278	0.000904917
rs78098072	9	79541800	5	2	3	331517	0.0015082	0.000603278	0.000904917
rs17063186	9	79544474	5	2	3	331517	0.0015082	0.000603278	0.000904917
rs6560564	9	79546061	5	2	3	331517	0.0015082	0.000603278	0.000904917
rs148218899	9	79546711	5	2	3	331517	0.0015082	0.000603278	0.000904917
rs4744813	9	79547858	5	2	3	331517	0.0015082	0.000603278	0.000904917
rs1888744	9	79549339	5	2	3	331517	0.0015082	0.000603278	0.000904917
rs72736932	9	79553789	5	2	3	331517	0.0015082	0.000603278	0.000904917
rs72736933	9	79553840	5	2	3	331517	0.0015082	0.000603278	0.000904917
rs72736937	9	79561604	5	2	3	331517	0.0015082	0.000603278	0.000904917
rs10217342	9	79561644	5	2	3	331517	0.0015082	0.000603278	0.000904917
rs11793879	9	79561669	5	2	3	331517	0.0015082	0.000603278	0.000904917
rs11145144	9	79563172	5	2	3	331517	0.0015082	0.000603278	0.000904917
rs11145147	9	79568713	5	2	3	331517	0.0015082	0.000603278	0.000904917
rs13285966	9	79573095	5	2	3	331517	0.0015082	0.000603278	0.000904917
rs13286326	9	79573279	5	2	3	331517	0.0015082	0.000603278	0.000904917
rs7020327	9	79575486	5	2	3	331517	0.0015082	0.000603278	0.000904917
rs28531799	9	79575623	5	2	3	331517	0.0015082	0.000603278	0.000904917
rs7866430	9	79576956	5	2	3	331517	0.0015082	0.000603278	0.000904917
rs56768228	9	79577445	5	2	3	331517	0.0015082	0.000603278	0.000904917
rs1929540	9	79578016	5	2	3	331517	0.0015082	0.000603278	0.000904917
rs11145156	9	79582369	5	2	3	331517	0.0015082	0.000603278	0.000904917
rs117623083	9	79585848	5	2	3	331517	0.0015082	0.000603278	0.000904917
rs11145168	9	79592158	5	2	3	331517	0.0015082	0.000603278	0.000904917
rs10747004	9	79592987	5	2	3	331517	0.0015082	0.000603278	0.000904917
rs113741769	9	79597422	5	2	3	331517	0.0015082	0.000603278	0.000904917
rs79334057	9	79598280	5	2	3	331517	0.0015082	0.000603278	0.000904917
rs10123922	9	79600199	4	2	2	331518	0.00120656	0.000603278	0.000603278
rs10869859	9	79600922	4	2	2	331518	0.00120656	0.000603278	0.000603278
rs117193788	9	79603085	4	2	2	331518	0.00120656	0.000603278	0.000603278
rs117377473	9	79605093	4	2	2	331518	0.00120656	0.000603278	0.000603278
rs74304768	9	79606878	3	2	1	331519	0.000904917	0.000603278	0.000301639
rs72736954	9	79606915	3	2	1	331519	0.000904917	0.000603278	0.000301639
rs7856352	9	79607056	3	2	1	331519	0.000904917	0.000603278	0.000301639
rs79460104	9	79610628	0	0	0	331552	0	0	0
rs34220674	9	79611384	2	1	1	331520	0.000603278	0.000301639	0.000301639
rs112067239	9	79613622	2	1	1	331520	0.000603278	0.000301639	0.000301639
rs12378793	9	79613935	2	1	1	331520	0.000603278	0.000301639	0.000301639
rs75637560	9	79618260	2	1	1	331520	0.000603278	0.000301639	0.000301639
rs77437704	9	79623352	2	1	1	331520	0.000603278	0.000301639	0.000301639
rs12345106	9	79625808	2	1	1	331520	0.000603278	0.000301639	0.000301639
rs10869866	9	79629718	2	1	1	331520	0.000603278	0.000301639	0.000301639
rs72736961	9	79632331	2	1	1	331520	0.000603278	0.000301639	0.000301639
rs201973871	9	79635645	2	1	1	331520	0.000603278	0.000301639	0.000301639
rs201447432	9	79635775	2	1	1	331520	0.000603278	0.000301639	0.000301639
rs79797553	9	79637460	2	1	1	331520	0.000603278	0.000301639	0.000301639
rs12004559	9	79639933	2	1	1	331520	0.000603278	0.000301639	0.000301639
rs58107060	9	79640450	2	1	1	331520	0.000603278	0.000301639	0.000301639
rs7875967	9	79644102	2	1	1	331520	0.000603278	0.000301639	0.000301639
rs1928481	9	79646546	2	1	1	331520	0.000603278	0.000301639	0.000301639
rs72736968	9	79646774	2	1	1	331520	0.000603278	0.000301639	0.000301639
rs12343180	9	79656879	2	1	1	331520	0.000603278	0.000301639	0.000301639
rs117142733	9	79658117	2	1	1	331520	0.000603278	0.000301639	0.000301639
rs115199308	9	79659150	2	1	1	331520	0.000603278	0.000301639	0.000301639
rs2183767	9	79661589	2	1	1	331520	0.000603278	0.000301639	0.000301639
rs4012486	9	79665627	2	1	1	331520	0.000603278	0.000301639	0.000301639
rs1556152	9	79667495	2	1	1	331520	0.000603278	0.000301639	0.000301639
rs11145243	9	79669154	2	1	1	331520	0.000603278	0.000301639	0.000301639
rs118056706	9	79669904	2	1	1	331520	0.000603278	0.000301639	0.000301639
rs11145248	9	79672131	2	1	1	331520	0.000603278	0.000301639	0.000301639
rs11789144	9	79681044	2	1	1	331520	0.000603278	0.000301639	0.000301639
rs62571386	9	79687706	2	1	1	331520	0.000603278	0.000301639	0.000301639
rs117328225	9	79697289	2	1	1	331520	0.000603278	0.000301639	0.000301639
rs1888026	9	79698833	2	1	1	331520	0.000603278	0.000301639	0.000301639
rs79116550	9	79703539	2	1	1	331520	0.000603278	0.000301639	0.000301639
rs10123177	9	79703658	2	1	1	331520	0.000603278	0.000301639	0.000301639
rs7021107	9	79704768	2	1	1	331520	0.000603278	0.000301639	0.000301639
rs7038674	9	79706957	2	1	1	331520	0.000603278	0.000301639	0.000301639
rs73455935	9	79713122	2	1	1	331520	0.000603278	0.000301639	0.000301639
rs117327212	9	79715140	2	1	1	331520	0.000603278	0.000301639	0.000301639
rs974484	9	79722770	2	1	1	331520	0.000603278	0.000301639	0.000301639
rs4744827	9	79741636	2	1	1	331520	0.000603278	0.000301639	0.000301639
rs76854985	9	79746338	2	1	1	331520	0.000603278	0.000301639	0.000301639
rs118134682	9	79748222	2	1	1	331520	0.000603278	0.000301639	0.000301639
rs76607186	9	79752300	2	1	1	331520	0.000603278	0.000301639	0.000301639
rs73459867	9	79753361	2	1	1	331520	0.000603278	0.000301639	0.000301639
rs76427623	9	79762089	2	1	1	331520	0.000603278	0.000301639	0.000301639
rs12684102	9	79763065	2	1	1	331520	0.000603278	0.000301639	0.000301639
rs10118161	9	79763338	2	1	1	331520	0.000603278	0.000301639	0.000301639
rs4548251	9	79763758	2	1	1	331520	0.000603278	0.000301639	0.000301639
rs73651490	9	79769511	2	1	1	331520	0.000603278	0.000301639	0.000301639
rs17785697	9	79773615	2	1	1	331520	0.000603278	0.000301639	0.000301639
rs116895163	9	79775253	2	1	1	331520	0.000603278	0.000301639	0.000301639
rs13298001	9	79781237	2	1	1	331520	0.000603278	0.000301639	0.000301639
rs116974427	9	79782635	2	1	1	331520	0.000603278	0.000301639	0.000301639
rs9632927	9	79782992	2	1	1	331520	0.000603278	0.000301639	0.000301639
rs1054368	9	79791793	2	1	1	331520	0.000603278	0.000301639	0.000301639
rs12348961	9	79797302	2	1	1	331520	0.000603278	0.000301639	0.000301639
rs35222526	9	79799893	2	1	1	331520	0.000603278	0.000301639	0.000301639
rs77780437	9	79803337	2	1	1	331520	0.000603278	0.000301639	0.000301639
rs12552898	9	79814799	1	0	1	331521	0.000301639	0	0.000301639
rs10869912	9	79827791	1	0	1	331521	0.000301639	0	0.000301639
rs41307461	9	79834890	1	0	1	331521	0.000301639	0	0.000301639
rs11145343	9	79840178	1	0	1	331521	0.000301639	0	0.000301639
rs116915082	9	79842262	1	0	1	331521	0.000301639	0	0.000301639
rs79110899	9	79850670	1	0	1	331521	0.000301639	0	0.000301639
rs17337804	9	79866936	1	0	1	331521	0.000301639	0	0.000301639
rs117320408	9	79867181	1	0	1	331521	0.000301639	0	0.000301639
rs78048112	9	79891006	1	0	1	331521	0.000301639	0	0.000301639
rs71511421	9	79891789	1	0	1	331521	0.000301639	0	0.000301639
rs148656796	9	79897155	1	0	1	331521	0.000301639	0	0.000301639
Affx-52372395	9	79910505	1	0	1	331521	0.000301639	0	0.000301639
rs200280742	9	79917907	1	0	1	331521	0.000301639	0	0.000301639
rs72744286	9	79919444	1	0	1	331521	0.000301639	0	0.000301639
rs113523207	9	79927180	2	1	1	331520	0.000603278	0.000301639	0.000301639
rs62573226	9	79929722	2	1	1	331520	0.000603278	0.000301639	0.000301639
rs76077278	9	79930225	2	1	1	331520	0.000603278	0.000301639	0.000301639
rs12345256	9	79931577	2	1	1	331520	0.000603278	0.000301639	0.000301639
rs149694033	9	79938036	2	1	1	331520	0.000603278	0.000301639	0.000301639
rs41289969	9	79938069	2	1	1	331520	0.000603278	0.000301639	0.000301639
rs55864657	9	79958175	2	1	1	331520	0.000603278	0.000301639	0.000301639
rs73449933	9	79959197	2	1	1	331520	0.000603278	0.000301639	0.000301639
rs141138349	9	79968362	2	1	1	331520	0.000603278	0.000301639	0.000301639
Affx-89016958	9	79971707	2	1	1	331520	0.000603278	0.000301639	0.000301639
rs117485827	9	79985181	2	1	1	331520	0.000603278	0.000301639	0.000301639
rs2275547	9	79990047	2	1	1	331520	0.000603278	0.000301639	0.000301639
rs79056400	9	79993871	2	1	1	331520	0.000603278	0.000301639	0.000301639
rs72748210	9	79994834	2	1	1	331520	0.000603278	0.000301639	0.000301639
rs117257478	9	80011268	2	1	1	331520	0.000603278	0.000301639	0.000301639
rs80222725	9	80013456	2	1	1	331520	0.000603278	0.000301639	0.000301639
rs56258462	9	80016905	2	1	1	331520	0.000603278	0.000301639	0.000301639
rs146574121	9	80018236	2	1	1	331520	0.000603278	0.000301639	0.000301639
Affx-89022647	9	80018237	2	1	1	331520	0.000603278	0.000301639	0.000301639
rs12353132	9	80018679	2	1	1	331520	0.000603278	0.000301639	0.000301639
rs117983287	9	80020874	2	1	1	331520	0.000603278	0.000301639	0.000301639
rs148173878	9	80022452	2	1	1	331520	0.000603278	0.000301639	0.000301639
rs62571470	9	80022675	2	1	1	331520	0.000603278	0.000301639	0.000301639
rs117588155	9	80023009	2	1	1	331520	0.000603278	0.000301639	0.000301639
rs1048743	9	80031864	2	1	1	331520	0.000603278	0.000301639	0.000301639
rs41289991	9	80034959	2	1	1	331520	0.000603278	0.000301639	0.000301639
rs62571493	9	80037385	2	1	1	331520	0.000603278	0.000301639	0.000301639
Affx-80277989	9	80038972	2	1	1	331520	0.000603278	0.000301639	0.000301639
Affx-80277990	9	80039014	2	1	1	331520	0.000603278	0.000301639	0.000301639
rs28395812	9	80040425	2	1	1	331520	0.000603278	0.000301639	0.000301639
rs61755085	9	80040495	2	1	1	331520	0.000603278	0.000301639	0.000301639
rs4745634	9	80042378	2	1	1	331520	0.000603278	0.000301639	0.000301639
rs12348357	9	80044563	2	1	1	331520	0.000603278	0.000301639	0.000301639
rs139345882	9	80046318	2	1	1	331520	0.000603278	0.000301639	0.000301639
rs1157698	9	80048378	2	1	1	331520	0.000603278	0.000301639	0.000301639
rs116190610	9	80051176	2	1	1	331520	0.000603278	0.000301639	0.000301639
rs72730860	9	80051546	2	1	1	331520	0.000603278	0.000301639	0.000301639
rs11145424	9	80052660	2	1	1	331520	0.000603278	0.000301639	0.000301639
rs1327546	9	80053953	2	1	1	331520	0.000603278	0.000301639	0.000301639
rs62571499	9	80060264	2	1	1	331520	0.000603278	0.000301639	0.000301639
rs7039268	9	80060848	2	1	1	331520	0.000603278	0.000301639	0.000301639
rs11145428	9	80061581	2	1	1	331520	0.000603278	0.000301639	0.000301639
rs7042448	9	80061642	2	1	1	331520	0.000603278	0.000301639	0.000301639
rs10113944	9	80062197	2	1	1	331520	0.000603278	0.000301639	0.000301639
rs75782963	9	80063225	2	1	1	331520	0.000603278	0.000301639	0.000301639
rs80057430	9	80064971	2	1	1	331520	0.000603278	0.000301639	0.000301639
rs4745639	9	80066070	2	1	1	331520	0.000603278	0.000301639	0.000301639
rs114660830	9	80068782	2	1	1	331520	0.000603278	0.000301639	0.000301639
rs1982295	9	80069828	2	1	1	331520	0.000603278	0.000301639	0.000301639
rs73456137	9	80070459	2	1	1	331520	0.000603278	0.000301639	0.000301639
rs12352752	9	80070995	2	1	1	331520	0.000603278	0.000301639	0.000301639
rs7032444	9	80071833	2	1	1	331520	0.000603278	0.000301639	0.000301639
rs6560597	9	80074580	2	1	1	331520	0.000603278	0.000301639	0.000301639
rs17063659	9	80075831	2	1	1	331520	0.000603278	0.000301639	0.000301639
rs3824405	9	80076442	2	1	1	331520	0.000603278	0.000301639	0.000301639
rs28587404	9	80079605	2	1	1	331520	0.000603278	0.000301639	0.000301639
rs7875530	9	80086190	2	1	1	331520	0.000603278	0.000301639	0.000301639
rs990001	9	80086725	2	1	1	331520	0.000603278	0.000301639	0.000301639
rs12000329	9	80100872	2	1	1	331520	0.000603278	0.000301639	0.000301639
rs35860885	9	80103894	2	1	1	331520	0.000603278	0.000301639	0.000301639
rs17348541	9	80109558	2	1	1	331520	0.000603278	0.000301639	0.000301639
rs60599048	9	80112852	0	0	0	331552	0	0	0
rs72730886	9	80117008	2	1	1	331520	0.000603278	0.000301639	0.000301639
rs117558151	9	80117749	2	1	1	331520	0.000603278	0.000301639	0.000301639
rs118111598	9	80117967	2	1	1	331520	0.000603278	0.000301639	0.000301639
rs12336943	9	80120547	2	1	1	331520	0.000603278	0.000301639	0.000301639
rs11145448	9	80122022	2	1	1	331520	0.000603278	0.000301639	0.000301639
rs7041488	9	80124810	2	1	1	331520	0.000603278	0.000301639	0.000301639
rs11145450	9	80125731	2	1	1	331520	0.000603278	0.000301639	0.000301639
rs77629530	9	80126470	2	1	1	331520	0.000603278	0.000301639	0.000301639
rs183872561	9	80127963	2	1	1	331520	0.000603278	0.000301639	0.000301639
rs12005654	9	80130358	2	1	1	331520	0.000603278	0.000301639	0.000301639
rs62573374	9	80130502	2	1	1	331520	0.000603278	0.000301639	0.000301639
rs636562	9	80134405	2	1	1	331520	0.000603278	0.000301639	0.000301639
rs117137829	9	80135654	2	1	1	331520	0.000603278	0.000301639	0.000301639
rs11145457	9	80135894	2	1	1	331520	0.000603278	0.000301639	0.000301639
rs10453254	9	80136533	2	1	1	331520	0.000603278	0.000301639	0.000301639
rs3780296	9	80137434	2	1	1	331520	0.000603278	0.000301639	0.000301639
rs74845196	9	80137479	2	1	1	331520	0.000603278	0.000301639	0.000301639
rs11789121	9	80137775	2	1	1	331520	0.000603278	0.000301639	0.000301639
rs7030947	9	80141674	2	1	1	331520	0.000603278	0.000301639	0.000301639
rs611145	9	80142046	2	1	1	331520	0.000603278	0.000301639	0.000301639
rs45466295	9	80144079	2	1	1	331520	0.000603278	0.000301639	0.000301639
Affx-80277992	9	80144140	2	1	1	331520	0.000603278	0.000301639	0.000301639
rs143915551	9	80145629	2	1	1	331520	0.000603278	0.000301639	0.000301639
rs72730892	9	80146398	2	1	1	331520	0.000603278	0.000301639	0.000301639
rs62573381	9	80147744	2	1	1	331520	0.000603278	0.000301639	0.000301639
rs80272050	9	80148490	2	1	1	331520	0.000603278	0.000301639	0.000301639
rs4745643	9	80148522	2	1	1	331520	0.000603278	0.000301639	0.000301639
rs111274820	9	80148655	2	1	1	331520	0.000603278	0.000301639	0.000301639
rs10121638	9	80157381	2	1	1	331520	0.000603278	0.000301639	0.000301639
rs117731478	9	80159886	2	1	1	331520	0.000603278	0.000301639	0.000301639
rs7033316	9	80160297	2	1	1	331520	0.000603278	0.000301639	0.000301639
rs116995734	9	80164373	2	1	1	331520	0.000603278	0.000301639	0.000301639
rs76806472	9	80166530	2	1	1	331520	0.000603278	0.000301639	0.000301639
rs7035476	9	80169316	2	1	1	331520	0.000603278	0.000301639	0.000301639
rs117807666	9	80175025	2	1	1	331520	0.000603278	0.000301639	0.000301639
rs76618835	9	80178626	2	1	1	331520	0.000603278	0.000301639	0.000301639
rs7860549	9	80180741	2	1	1	331520	0.000603278	0.000301639	0.000301639
rs4744836	9	80182841	2	1	1	331520	0.000603278	0.000301639	0.000301639
rs17724210	9	80183769	2	1	1	331520	0.000603278	0.000301639	0.000301639
rs2440229	9	80186307	2	1	1	331520	0.000603278	0.000301639	0.000301639
rs17063760	9	80187960	2	1	1	331520	0.000603278	0.000301639	0.000301639
rs35976406	9	80189180	2	1	1	331520	0.000603278	0.000301639	0.000301639
rs716080	9	80196611	2	1	1	331520	0.000603278	0.000301639	0.000301639
rs1144433	9	80206590	2	1	1	331520	0.000603278	0.000301639	0.000301639
rs1144432	9	80207561	2	1	1	331520	0.000603278	0.000301639	0.000301639
rs78799145	9	80209067	2	1	1	331520	0.000603278	0.000301639	0.000301639
rs10120776	9	80210750	2	1	1	331520	0.000603278	0.000301639	0.000301639
rs36024384	9	80211104	2	1	1	331520	0.000603278	0.000301639	0.000301639
rs17724351	9	80214651	2	1	1	331520	0.000603278	0.000301639	0.000301639
rs1663112	9	80215964	2	1	1	331520	0.000603278	0.000301639	0.000301639
rs10747020	9	80217926	2	1	1	331520	0.000603278	0.000301639	0.000301639
rs117162178	9	80218467	0	0	0	331552	0	0	0
rs78772051	9	80220469	2	1	1	331520	0.000603278	0.000301639	0.000301639
rs28407466	9	80232270	2	1	1	331520	0.000603278	0.000301639	0.000301639
rs113692359	9	80233206	2	1	1	331520	0.000603278	0.000301639	0.000301639
rs12346876	9	80234417	2	1	1	331520	0.000603278	0.000301639	0.000301639
rs117699483	9	80235345	2	1	1	331520	0.000603278	0.000301639	0.000301639
rs142036405	9	80245934	2	1	1	331520	0.000603278	0.000301639	0.000301639
rs62574867	9	80257930	2	1	1	331520	0.000603278	0.000301639	0.000301639
rs79308199	9	80258796	2	1	1	331520	0.000603278	0.000301639	0.000301639
rs72732796	9	80260747	2	1	1	331520	0.000603278	0.000301639	0.000301639
Affx-80236859	9	80262581	2	1	1	331520	0.000603278	0.000301639	0.000301639
rs138686336	9	80262613	2	1	1	331520	0.000603278	0.000301639	0.000301639
rs11145510	9	80271468	2	1	1	331520	0.000603278	0.000301639	0.000301639
rs35727218	9	80277522	2	1	1	331520	0.000603278	0.000301639	0.000301639
rs113576572	9	80278825	2	1	1	331520	0.000603278	0.000301639	0.000301639
rs79225564	9	80282865	0	0	0	331552	0	0	0
rs11145517	9	80287843	2	1	1	331520	0.000603278	0.000301639	0.000301639
rs28663578	9	80288463	2	1	1	331520	0.000603278	0.000301639	0.000301639
rs10869954	9	80292007	2	1	1	331520	0.000603278	0.000301639	0.000301639
rs11793204	9	80293075	2	1	1	331520	0.000603278	0.000301639	0.000301639
rs10869955	9	80293657	2	1	1	331520	0.000603278	0.000301639	0.000301639
rs883453	9	80295316	2	1	1	331520	0.000603278	0.000301639	0.000301639
rs10781452	9	80296507	2	1	1	331520	0.000603278	0.000301639	0.000301639
rs12377802	9	80304231	2	1	1	331520	0.000603278	0.000301639	0.000301639
rs114593418	9	80325895	2	1	1	331520	0.000603278	0.000301639	0.000301639
rs7870658	9	80327800	2	1	1	331520	0.000603278	0.000301639	0.000301639
rs2164520	9	80330193	2	1	1	331520	0.000603278	0.000301639	0.000301639
rs6560613	9	80340387	2	1	1	331520	0.000603278	0.000301639	0.000301639
rs17786561	9	80340793	2	1	1	331520	0.000603278	0.000301639	0.000301639
rs3780297	9	80342602	2	1	1	331520	0.000603278	0.000301639	0.000301639
rs116983018	9	80348566	2	1	1	331520	0.000603278	0.000301639	0.000301639
rs77835498	9	80357547	2	1	1	331520	0.000603278	0.000301639	0.000301639
rs191015409	9	80374424	1	0	1	331521	0.000301639	0	0.000301639
rs72734801	9	80399974	1	0	1	331521	0.000301639	0	0.000301639
rs17724706	9	80411420	1	0	1	331521	0.000301639	0	0.000301639
rs76249067	9	80417164	1	0	1	331521	0.000301639	0	0.000301639
rs76260868	9	80422239	1	0	1	331521	0.000301639	0	0.000301639
rs117991219	9	80423146	1	0	1	331521	0.000301639	0	0.000301639
rs2378085	9	80443178	1	0	1	331521	0.000301639	0	0.000301639
rs17786735	9	80453512	1	0	1	331521	0.000301639	0	0.000301639
rs1887772	9	80454629	1	0	1	331521	0.000301639	0	0.000301639
rs17786782	9	80458763	1	0	1	331521	0.000301639	0	0.000301639
rs13296875	9	80463011	1	0	1	331521	0.000301639	0	0.000301639
rs17724838	9	80463841	1	0	1	331521	0.000301639	0	0.000301639
rs17724885	9	80469565	1	0	1	331521	0.000301639	0	0.000301639
rs7048811	9	80469747	1	0	1	331521	0.000301639	0	0.000301639
rs11145587	9	80471849	1	0	1	331521	0.000301639	0	0.000301639
rs77613255	9	80473698	1	0	1	331521	0.000301639	0	0.000301639
rs56124603	9	80487778	1	0	1	331521	0.000301639	0	0.000301639
rs76431840	9	80513081	1	0	1	331521	0.000301639	0	0.000301639
rs749572	9	80513194	1	0	1	331521	0.000301639	0	0.000301639
rs4582625	9	80520544	1	0	1	331521	0.000301639	0	0.000301639
rs74572562	9	80529013	1	0	1	331521	0.000301639	0	0.000301639
rs72736598	9	80530822	1	0	1	331521	0.000301639	0	0.000301639
rs7019656	9	80535902	1	0	1	331521	0.000301639	0	0.000301639
rs17063960	9	80546679	1	0	1	331521	0.000301639	0	0.000301639
rs75986473	9	80549034	1	0	1	331521	0.000301639	0	0.000301639
rs11145628	9	80561678	1	0	1	331521	0.000301639	0	0.000301639
rs74432459	9	80563566	1	0	1	331521	0.000301639	0	0.000301639
rs11145632	9	80567348	1	0	1	331521	0.000301639	0	0.000301639
rs112421121	9	80583521	1	0	1	331521	0.000301639	0	0.000301639
rs75406345	9	80603074	1	0	1	331521	0.000301639	0	0.000301639
rs117404316	9	80607199	1	0	1	331521	0.000301639	0	0.000301639
rs11145647	9	80612160	1	0	1	331521	0.000301639	0	0.000301639
rs4745686	9	80618374	1	0	1	331521	0.000301639	0	0.000301639
rs117963980	9	80621571	1	0	1	331521	0.000301639	0	0.000301639
rs11145653	9	80623095	1	0	1	331521	0.000301639	0	0.000301639
rs10512065	9	80625644	1	0	1	331521	0.000301639	0	0.000301639
rs117197865	9	80630501	1	0	1	331521	0.000301639	0	0.000301639
rs80227131	9	80632975	1	0	1	331521	0.000301639	0	0.000301639
rs117513178	9	80649589	1	0	1	331521	0.000301639	0	0.000301639
rs10870014	9	80650658	1	0	1	331521	0.000301639	0	0.000301639
rs80132291	9	80650674	1	0	1	331521	0.000301639	0	0.000301639
rs35082486	9	80666458	1	0	1	331521	0.000301639	0	0.000301639
rs72740010	9	80666525	1	0	1	331521	0.000301639	0	0.000301639
rs113353292	9	80687926	3	0	3	331519	0.000904917	0	0.000904917
rs4745697	9	80688066	3	0	3	331519	0.000904917	0	0.000904917
rs17787286	9	80689497	3	0	3	331519	0.000904917	0	0.000904917
rs74629848	9	80696435	4	1	3	331518	0.00120656	0.000301639	0.000904917
rs7041835	9	80719552	4	1	3	331518	0.00120656	0.000301639	0.000904917
rs9969693	9	80724067	4	1	3	331518	0.00120656	0.000301639	0.000904917
rs73653028	9	80724707	4	1	3	331518	0.00120656	0.000301639	0.000904917
rs116987956	9	80730947	4	1	3	331518	0.00120656	0.000301639	0.000904917
rs11145703	9	80731668	4	1	3	331518	0.00120656	0.000301639	0.000904917
rs11788031	9	80741327	4	1	3	331518	0.00120656	0.000301639	0.000904917
rs78780812	9	80742208	4	1	3	331518	0.00120656	0.000301639	0.000904917
rs141003836	9	80744047	4	1	3	331518	0.00120656	0.000301639	0.000904917
rs10781494	9	80755065	4	1	3	331518	0.00120656	0.000301639	0.000904917
rs72741746	9	80760491	4	1	3	331518	0.00120656	0.000301639	0.000904917
rs117940272	9	80760580	4	1	3	331518	0.00120656	0.000301639	0.000904917
rs4434688	9	80766503	4	1	3	331518	0.00120656	0.000301639	0.000904917
rs113787721	9	80768457	4	1	3	331518	0.00120656	0.000301639	0.000904917
rs117216955	9	80771315	4	1	3	331518	0.00120656	0.000301639	0.000904917
rs117699530	9	80780372	4	1	3	331518	0.00120656	0.000301639	0.000904917
rs998369	9	80781401	4	1	3	331518	0.00120656	0.000301639	0.000904917
rs7867944	9	80783576	4	1	3	331518	0.00120656	0.000301639	0.000904917
rs72741763	9	80783963	4	1	3	331518	0.00120656	0.000301639	0.000904917
rs7047353	9	80805624	4	1	3	331518	0.00120656	0.000301639	0.000904917
rs76282363	9	80831262	4	1	3	331518	0.00120656	0.000301639	0.000904917
rs72743741	9	80833535	4	1	3	331518	0.00120656	0.000301639	0.000904917
rs876399	9	80835033	4	1	3	331518	0.00120656	0.000301639	0.000904917
rs11137564	9	80837939	4	1	3	331518	0.00120656	0.000301639	0.000904917
rs72743745	9	80840388	4	1	3	331518	0.00120656	0.000301639	0.000904917
rs200483715	9	80851369	4	1	3	331518	0.00120656	0.000301639	0.000904917
rs117644584	9	80854422	4	1	3	331518	0.00120656	0.000301639	0.000904917
rs6559372	9	80856061	4	1	3	331518	0.00120656	0.000301639	0.000904917
rs77772506	9	80861141	4	1	3	331518	0.00120656	0.000301639	0.000904917
rs72743760	9	80863212	4	1	3	331518	0.00120656	0.000301639	0.000904917
Affx-80236865	9	80868198	4	1	3	331518	0.00120656	0.000301639	0.000904917
rs17787781	9	80868859	4	1	3	331518	0.00120656	0.000301639	0.000904917
rs74621577	9	80871798	4	1	3	331518	0.00120656	0.000301639	0.000904917
rs61730342	9	80880442	4	1	3	331518	0.00120656	0.000301639	0.000904917
Affx-80236866	9	80880808	4	1	3	331518	0.00120656	0.000301639	0.000904917
rs146563928	9	80881357	4	1	3	331518	0.00120656	0.000301639	0.000904917
rs180973636	9	80881659	4	1	3	331518	0.00120656	0.000301639	0.000904917
rs79359672	9	80887648	2	1	1	331520	0.000603278	0.000301639	0.000301639
rs11137586	9	80901335	2	1	1	331520	0.000603278	0.000301639	0.000301639
rs80085405	9	80904608	2	1	1	331520	0.000603278	0.000301639	0.000301639
rs10867175	9	80905745	2	1	1	331520	0.000603278	0.000301639	0.000301639
rs56843795	9	80908089	2	1	1	331520	0.000603278	0.000301639	0.000301639
rs7873943	9	80909407	2	1	1	331520	0.000603278	0.000301639	0.000301639
rs11137591	9	80912823	2	1	1	331520	0.000603278	0.000301639	0.000301639
rs944515	9	80914187	2	1	1	331520	0.000603278	0.000301639	0.000301639
rs944514	9	80920757	2	1	1	331520	0.000603278	0.000301639	0.000301639
rs142975997	9	80921277	2	1	1	331520	0.000603278	0.000301639	0.000301639
rs78867718	9	80922433	2	1	1	331520	0.000603278	0.000301639	0.000301639
rs3739476	9	80923250	2	1	1	331520	0.000603278	0.000301639	0.000301639
rs10867178	9	80924008	2	1	1	331520	0.000603278	0.000301639	0.000301639
rs74451333	9	80928644	2	1	1	331520	0.000603278	0.000301639	0.000301639
rs3780193	9	80932515	2	1	1	331520	0.000603278	0.000301639	0.000301639
Affx-34206303	9	80932789	2	1	1	331520	0.000603278	0.000301639	0.000301639
rs7032591	9	80933558	2	1	1	331520	0.000603278	0.000301639	0.000301639
rs112128348	9	80937977	2	1	1	331520	0.000603278	0.000301639	0.000301639
rs1411916	9	80940576	2	1	1	331520	0.000603278	0.000301639	0.000301639
rs1411917	9	80940650	2	1	1	331520	0.000603278	0.000301639	0.000301639
rs4387052	9	80945165	2	1	1	331520	0.000603278	0.000301639	0.000301639
rs117716626	9	80946806	2	1	1	331520	0.000603278	0.000301639	0.000301639
rs11137610	9	80950444	2	1	1	331520	0.000603278	0.000301639	0.000301639
rs111540686	9	80958008	2	1	1	331520	0.000603278	0.000301639	0.000301639
rs2989568	9	80958242	2	1	1	331520	0.000603278	0.000301639	0.000301639
rs1360448	9	80961734	2	1	1	331520	0.000603278	0.000301639	0.000301639
rs1360454	9	80966290	2	1	1	331520	0.000603278	0.000301639	0.000301639
rs10521484	9	80966396	2	1	1	331520	0.000603278	0.000301639	0.000301639
rs60132007	9	80971777	2	1	1	331520	0.000603278	0.000301639	0.000301639
rs67121370	9	80974449	2	1	1	331520	0.000603278	0.000301639	0.000301639
rs7866241	9	80980751	3	2	1	331519	0.000904917	0.000603278	0.000301639
rs2989579	9	80985742	3	2	1	331519	0.000904917	0.000603278	0.000301639
rs80049157	9	81011500	3	2	1	331519	0.000904917	0.000603278	0.000301639
rs10867192	9	81013826	3	2	1	331519	0.000904917	0.000603278	0.000301639
rs4877210	9	81014825	3	2	1	331519	0.000904917	0.000603278	0.000301639
rs72732034	9	81015060	3	2	1	331519	0.000904917	0.000603278	0.000301639
rs72732037	9	81016729	3	2	1	331519	0.000904917	0.000603278	0.000301639
rs117209615	9	81022942	3	2	1	331519	0.000904917	0.000603278	0.000301639
rs7869489	9	81026221	3	2	1	331519	0.000904917	0.000603278	0.000301639
rs117038980	9	81044633	3	2	1	331519	0.000904917	0.000603278	0.000301639
Affx-34207794	9	81048000	3	2	1	331519	0.000904917	0.000603278	0.000301639
rs17788061	9	81053368	0	0	0	331552	0	0	0
rs72734119	9	81055181	3	2	1	331519	0.000904917	0.000603278	0.000301639
rs11137680	9	81056559	3	2	1	331519	0.000904917	0.000603278	0.000301639
rs17726123	9	81058418	3	2	1	331519	0.000904917	0.000603278	0.000301639
rs12376992	9	81059643	3	2	1	331519	0.000904917	0.000603278	0.000301639
rs12552001	9	81062916	3	2	1	331519	0.000904917	0.000603278	0.000301639
rs72734124	9	81064341	3	2	1	331519	0.000904917	0.000603278	0.000301639
rs55863243	9	81065791	3	2	1	331519	0.000904917	0.000603278	0.000301639
rs13294797	9	81067137	3	2	1	331519	0.000904917	0.000603278	0.000301639
rs11137682	9	81067248	3	2	1	331519	0.000904917	0.000603278	0.000301639
rs7847300	9	81067911	3	2	1	331519	0.000904917	0.000603278	0.000301639
rs4106243	9	81088181	3	2	1	331519	0.000904917	0.000603278	0.000301639
rs2938895	9	81090051	3	2	1	331519	0.000904917	0.000603278	0.000301639
rs75121961	9	81094557	0	0	0	331552	0	0	0
rs1394934	9	81100690	0	0	0	331552	0	0	0
rs76938368	9	81101960	3	2	1	331519	0.000904917	0.000603278	0.000301639
rs113416989	9	81102145	3	2	1	331519	0.000904917	0.000603278	0.000301639
rs2938898	9	81103454	3	2	1	331519	0.000904917	0.000603278	0.000301639
rs62568121	9	81108303	3	2	1	331519	0.000904917	0.000603278	0.000301639
rs117199422	9	81110217	3	2	1	331519	0.000904917	0.000603278	0.000301639
rs3010703	9	81117219	3	2	1	331519	0.000904917	0.000603278	0.000301639
rs116342329	9	81117884	3	2	1	331519	0.000904917	0.000603278	0.000301639
rs2938914	9	81133164	3	2	1	331519	0.000904917	0.000603278	0.000301639
rs116980317	9	81134246	3	2	1	331519	0.000904917	0.000603278	0.000301639
rs75524650	9	81144942	3	2	1	331519	0.000904917	0.000603278	0.000301639
rs11137716	9	81145300	3	2	1	331519	0.000904917	0.000603278	0.000301639
rs1505643	9	81146143	3	2	1	331519	0.000904917	0.000603278	0.000301639
rs1032889	9	81148338	3	2	1	331519	0.000904917	0.000603278	0.000301639
rs2938905	9	81158247	3	2	1	331519	0.000904917	0.000603278	0.000301639
rs981491	9	81159236	3	2	1	331519	0.000904917	0.000603278	0.000301639
rs868487	9	81162435	3	2	1	331519	0.000904917	0.000603278	0.000301639
rs3009697	9	81165373	3	2	1	331519	0.000904917	0.000603278	0.000301639
rs117623999	9	81165505	3	2	1	331519	0.000904917	0.000603278	0.000301639
rs2135237	9	81166583	3	2	1	331519	0.000904917	0.000603278	0.000301639
rs7020128	9	81171705	3	2	1	331519	0.000904917	0.000603278	0.000301639
rs1105791	9	81179317	3	2	1	331519	0.000904917	0.000603278	0.000301639
rs883883	9	81179936	3	2	1	331519	0.000904917	0.000603278	0.000301639
rs72736161	9	81182662	3	2	1	331519	0.000904917	0.000603278	0.000301639
rs11137737	9	81183270	3	2	1	331519	0.000904917	0.000603278	0.000301639
rs12550945	9	81184722	3	2	1	331519	0.000904917	0.000603278	0.000301639
rs1505614	9	81187666	3	2	1	331519	0.000904917	0.000603278	0.000301639
rs2938882	9	81187857	3	2	1	331519	0.000904917	0.000603278	0.000301639
rs11137740	9	81188738	3	2	1	331519	0.000904917	0.000603278	0.000301639
rs11790951	9	81189439	3	2	1	331519	0.000904917	0.000603278	0.000301639
rs10867219	9	81193775	3	2	1	331519	0.000904917	0.000603278	0.000301639
rs77277475	9	81194256	3	2	1	331519	0.000904917	0.000603278	0.000301639
rs13289539	9	81200120	3	2	1	331519	0.000904917	0.000603278	0.000301639
rs79981246	9	81207653	3	2	1	331519	0.000904917	0.000603278	0.000301639
rs72736172	9	81211517	3	2	1	331519	0.000904917	0.000603278	0.000301639
rs1394936	9	81214033	3	2	1	331519	0.000904917	0.000603278	0.000301639
rs2938891	9	81217449	3	2	1	331519	0.000904917	0.000603278	0.000301639
rs769290	9	81217496	3	2	1	331519	0.000904917	0.000603278	0.000301639
rs234804	9	81219689	3	2	1	331519	0.000904917	0.000603278	0.000301639
rs13299705	9	81223022	3	2	1	331519	0.000904917	0.000603278	0.000301639
rs10867223	9	81223506	3	2	1	331519	0.000904917	0.000603278	0.000301639
rs117255198	9	81224661	3	2	1	331519	0.000904917	0.000603278	0.000301639
rs1859061	9	81225091	3	2	1	331519	0.000904917	0.000603278	0.000301639
rs234796	9	81226839	3	2	1	331519	0.000904917	0.000603278	0.000301639
rs234795	9	81231055	3	2	1	331519	0.000904917	0.000603278	0.000301639
rs11137772	9	81234650	6	2	4	331516	0.00180983	0.000603278	0.00120656
rs234793	9	81238255	5	1	4	331517	0.0015082	0.000301639	0.00120656
rs78014291	9	81240500	5	1	4	331517	0.0015082	0.000301639	0.00120656
rs234792	9	81240595	5	1	4	331517	0.0015082	0.000301639	0.00120656
rs77848036	9	81241344	5	1	4	331517	0.0015082	0.000301639	0.00120656
rs234791	9	81241721	5	1	4	331517	0.0015082	0.000301639	0.00120656
rs76997405	9	81251845	5	1	4	331517	0.0015082	0.000301639	0.00120656
rs76501271	9	81256136	5	1	4	331517	0.0015082	0.000301639	0.00120656
rs117091812	9	81272613	5	1	4	331517	0.0015082	0.000301639	0.00120656
rs10867231	9	81283795	5	1	4	331517	0.0015082	0.000301639	0.00120656
rs757062	9	81288241	5	1	4	331517	0.0015082	0.000301639	0.00120656
rs75279307	9	81290584	5	1	4	331517	0.0015082	0.000301639	0.00120656
rs722642	9	81295919	6	2	4	331516	0.00180983	0.000603278	0.00120656
rs117933286	9	81306530	6	2	4	331516	0.00180983	0.000603278	0.00120656
rs1757948	9	81310680	6	2	4	331516	0.00180983	0.000603278	0.00120656
rs118010413	9	81314190	6	2	4	331516	0.00180983	0.000603278	0.00120656
rs75094586	9	81317347	6	2	4	331516	0.00180983	0.000603278	0.00120656
rs79025389	9	81324293	6	2	4	331516	0.00180983	0.000603278	0.00120656
rs72738269	9	81329348	6	2	4	331516	0.00180983	0.000603278	0.00120656
rs117256261	9	81332144	6	2	4	331516	0.00180983	0.000603278	0.00120656
rs1757945	9	81339569	6	2	4	331516	0.00180983	0.000603278	0.00120656
rs1619442	9	81348300	6	2	4	331516	0.00180983	0.000603278	0.00120656
rs72738281	9	81354038	6	2	4	331516	0.00180983	0.000603278	0.00120656
rs12554263	9	81355897	6	2	4	331516	0.00180983	0.000603278	0.00120656
rs11137821	9	81359983	6	2	4	331516	0.00180983	0.000603278	0.00120656
rs11137823	9	81365967	6	2	4	331516	0.00180983	0.000603278	0.00120656
rs12344695	9	81366176	6	2	4	331516	0.00180983	0.000603278	0.00120656
rs117347249	9	81368654	6	2	4	331516	0.00180983	0.000603278	0.00120656
rs4350055	9	81380185	6	2	4	331516	0.00180983	0.000603278	0.00120656
rs73652097	9	81385044	6	2	4	331516	0.00180983	0.000603278	0.00120656
rs13302047	9	81386827	6	2	4	331516	0.00180983	0.000603278	0.00120656
rs11137830	9	81387331	6	2	4	331516	0.00180983	0.000603278	0.00120656
rs11137831	9	81388657	6	2	4	331516	0.00180983	0.000603278	0.00120656
rs10867272	9	81394990	6	2	4	331516	0.00180983	0.000603278	0.00120656
rs7868215	9	81397058	6	2	4	331516	0.00180983	0.000603278	0.00120656
rs13299822	9	81398486	6	2	4	331516	0.00180983	0.000603278	0.00120656
rs118066755	9	81405017	6	2	4	331516	0.00180983	0.000603278	0.00120656
rs117278125	9	81410498	6	2	4	331516	0.00180983	0.000603278	0.00120656
rs1929877	9	81414687	6	2	4	331516	0.00180983	0.000603278	0.00120656
rs72740162	9	81419611	6	2	4	331516	0.00180983	0.000603278	0.00120656
rs79466516	9	81422176	6	2	4	331516	0.00180983	0.000603278	0.00120656
rs6559413	9	81422258	6	2	4	331516	0.00180983	0.000603278	0.00120656
rs117120696	9	81426723	6	2	4	331516	0.00180983	0.000603278	0.00120656
rs12682943	9	81426970	6	2	4	331516	0.00180983	0.000603278	0.00120656
rs7041250	9	81427038	6	2	4	331516	0.00180983	0.000603278	0.00120656
rs7026764	9	81427178	6	2	4	331516	0.00180983	0.000603278	0.00120656
rs7041657	9	81427313	6	2	4	331516	0.00180983	0.000603278	0.00120656
rs7044914	9	81427764	6	2	4	331516	0.00180983	0.000603278	0.00120656
rs59970170	9	81428645	6	2	4	331516	0.00180983	0.000603278	0.00120656
rs59374918	9	81428710	6	2	4	331516	0.00180983	0.000603278	0.00120656
rs10123413	9	81429929	6	2	4	331516	0.00180983	0.000603278	0.00120656
rs76150096	9	81429978	6	2	4	331516	0.00180983	0.000603278	0.00120656
rs73457910	9	81430540	6	2	4	331516	0.00180983	0.000603278	0.00120656
rs12685241	9	81434734	6	2	4	331516	0.00180983	0.000603278	0.00120656
rs7867205	9	81436959	6	2	4	331516	0.00180983	0.000603278	0.00120656
rs78547300	9	81451389	7	2	5	331515	0.00211147	0.000603278	0.0015082
rs79727204	9	81464285	7	2	5	331515	0.00211147	0.000603278	0.0015082
rs80081013	9	81465004	7	2	5	331515	0.00211147	0.000603278	0.0015082
rs4877953	9	81469029	7	2	5	331515	0.00211147	0.000603278	0.0015082
rs78384910	9	81473494	7	2	5	331515	0.00211147	0.000603278	0.0015082
rs9657712	9	81473823	7	2	5	331515	0.00211147	0.000603278	0.0015082
rs11137880	9	81477269	7	2	5	331515	0.00211147	0.000603278	0.0015082
rs74629302	9	81483350	7	2	5	331515	0.00211147	0.000603278	0.0015082
rs72740178	9	81483765	7	2	5	331515	0.00211147	0.000603278	0.0015082
rs7029483	9	81483995	7	2	5	331515	0.00211147	0.000603278	0.0015082
rs7018498	9	81484521	7	2	5	331515	0.00211147	0.000603278	0.0015082
rs76767633	9	81496978	7	2	5	331515	0.00211147	0.000603278	0.0015082
rs75399144	9	81497917	7	2	5	331515	0.00211147	0.000603278	0.0015082
rs7849764	9	81499714	7	2	5	331515	0.00211147	0.000603278	0.0015082
rs111879914	9	81508462	7	2	5	331515	0.00211147	0.000603278	0.0015082
rs76514939	9	81509603	7	2	5	331515	0.00211147	0.000603278	0.0015082
rs116994213	9	81509767	7	2	5	331515	0.00211147	0.000603278	0.0015082
rs11137946	9	81511386	7	2	5	331515	0.00211147	0.000603278	0.0015082
rs78647277	9	81512228	7	2	5	331515	0.00211147	0.000603278	0.0015082
rs12351475	9	81513907	7	2	5	331515	0.00211147	0.000603278	0.0015082
rs3860950	9	81538492	6	2	4	331516	0.00180983	0.000603278	0.00120656
rs7030136	9	81542405	4	2	2	331518	0.00120656	0.000603278	0.000603278
rs1371013	9	81543866	4	2	2	331518	0.00120656	0.000603278	0.000603278
rs77826262	9	81548252	4	2	2	331518	0.00120656	0.000603278	0.000603278
rs56008803	9	81551548	4	2	2	331518	0.00120656	0.000603278	0.000603278
rs116925459	9	81551593	4	2	2	331518	0.00120656	0.000603278	0.000603278
rs78333139	9	81553624	4	2	2	331518	0.00120656	0.000603278	0.000603278
rs11137969	9	81568457	3	1	2	331519	0.000904917	0.000301639	0.000603278
rs7860309	9	81569012	3	1	2	331519	0.000904917	0.000301639	0.000603278
rs72742277	9	81574189	3	1	2	331519	0.000904917	0.000301639	0.000603278
rs117599516	9	81576069	3	1	2	331519	0.000904917	0.000301639	0.000603278
rs6559438	9	81576121	3	1	2	331519	0.000904917	0.000301639	0.000603278
rs80174959	9	81576409	3	1	2	331519	0.000904917	0.000301639	0.000603278
rs11999836	9	81580861	3	1	2	331519	0.000904917	0.000301639	0.000603278
rs10867316	9	81581521	3	1	2	331519	0.000904917	0.000301639	0.000603278
rs1438795	9	81582105	3	1	2	331519	0.000904917	0.000301639	0.000603278
rs1930367	9	81584845	3	1	2	331519	0.000904917	0.000301639	0.000603278
rs4878034	9	81587907	3	1	2	331519	0.000904917	0.000301639	0.000603278
rs10867325	9	81591540	3	1	2	331519	0.000904917	0.000301639	0.000603278
rs7871605	9	81593303	3	1	2	331519	0.000904917	0.000301639	0.000603278
rs79014528	9	81598703	3	1	2	331519	0.000904917	0.000301639	0.000603278
rs35665717	9	81598741	3	1	2	331519	0.000904917	0.000301639	0.000603278
rs78975084	9	81601411	3	1	2	331519	0.000904917	0.000301639	0.000603278
rs76610496	9	81619159	4	1	3	331518	0.00120656	0.000301639	0.000904917
rs77157726	9	81625167	4	1	3	331518	0.00120656	0.000301639	0.000904917
rs10125520	9	81625681	4	1	3	331518	0.00120656	0.000301639	0.000904917
rs11137996	9	81626352	4	1	3	331518	0.00120656	0.000301639	0.000904917
rs17727049	9	81626544	4	1	3	331518	0.00120656	0.000301639	0.000904917
rs12000971	9	81626578	4	1	3	331518	0.00120656	0.000301639	0.000904917
rs1036598	9	81628944	4	1	3	331518	0.00120656	0.000301639	0.000904917
rs117995561	9	81629735	4	1	3	331518	0.00120656	0.000301639	0.000904917
rs61128894	9	81630579	4	1	3	331518	0.00120656	0.000301639	0.000904917
rs11137998	9	81633695	4	1	3	331518	0.00120656	0.000301639	0.000904917
rs1014331	9	81634304	4	1	3	331518	0.00120656	0.000301639	0.000904917
rs7859992	9	81635735	4	1	3	331518	0.00120656	0.000301639	0.000904917
rs11138003	9	81636767	4	1	3	331518	0.00120656	0.000301639	0.000904917
rs11788716	9	81639046	4	1	3	331518	0.00120656	0.000301639	0.000904917
rs75999899	9	81645946	4	1	3	331518	0.00120656	0.000301639	0.000904917
rs117009427	9	81646233	4	1	3	331518	0.00120656	0.000301639	0.000904917
rs117592346	9	81650610	4	1	3	331518	0.00120656	0.000301639	0.000904917
rs77042278	9	81650675	4	1	3	331518	0.00120656	0.000301639	0.000904917
rs10122426	9	81651946	4	1	3	331518	0.00120656	0.000301639	0.000904917
rs10780286	9	81665542	4	1	3	331518	0.00120656	0.000301639	0.000904917
rs10867336	9	81666982	4	1	3	331518	0.00120656	0.000301639	0.000904917
rs7866795	9	81670700	4	1	3	331518	0.00120656	0.000301639	0.000904917
rs11138043	9	81670783	4	1	3	331518	0.00120656	0.000301639	0.000904917
rs7864339	9	81673970	4	1	3	331518	0.00120656	0.000301639	0.000904917
rs10512081	9	81693322	4	1	3	331518	0.00120656	0.000301639	0.000904917
rs75634777	9	81694169	4	1	3	331518	0.00120656	0.000301639	0.000904917
rs17791165	9	81694374	4	1	3	331518	0.00120656	0.000301639	0.000904917
rs17727183	9	81694401	4	1	3	331518	0.00120656	0.000301639	0.000904917
rs12339614	9	81694589	4	1	3	331518	0.00120656	0.000301639	0.000904917
rs115845793	9	81695862	4	1	3	331518	0.00120656	0.000301639	0.000904917
rs11138049	9	81696557	4	1	3	331518	0.00120656	0.000301639	0.000904917
rs11138050	9	81699430	4	1	3	331518	0.00120656	0.000301639	0.000904917
rs72744193	9	81708955	4	1	3	331518	0.00120656	0.000301639	0.000904917
rs72744194	9	81710137	4	1	3	331518	0.00120656	0.000301639	0.000904917
rs72744195	9	81710863	4	1	3	331518	0.00120656	0.000301639	0.000904917
rs1544313	9	81721086	3	1	2	331519	0.000904917	0.000301639	0.000603278
rs13284688	9	81727018	2	1	1	331520	0.000603278	0.000301639	0.000301639
rs7341873	9	81728112	2	1	1	331520	0.000603278	0.000301639	0.000301639
rs11138074	9	81729460	2	1	1	331520	0.000603278	0.000301639	0.000301639
rs117810756	9	81729483	2	1	1	331520	0.000603278	0.000301639	0.000301639
rs62566045	9	81731204	2	1	1	331520	0.000603278	0.000301639	0.000301639
rs76150612	9	81746161	2	1	1	331520	0.000603278	0.000301639	0.000301639
rs11138086	9	81747659	2	1	1	331520	0.000603278	0.000301639	0.000301639
rs12686354	9	81755215	2	1	1	331520	0.000603278	0.000301639	0.000301639
rs6559458	9	81758387	2	1	1	331520	0.000603278	0.000301639	0.000301639
rs76810029	9	81760571	2	1	1	331520	0.000603278	0.000301639	0.000301639
rs10441787	9	81765125	1	1	0	331521	0.000301639	0.000301639	0
rs10780294	9	81765846	1	1	0	331521	0.000301639	0.000301639	0
rs77144911	9	81768039	1	1	0	331521	0.000301639	0.000301639	0
rs77250496	9	81768362	1	1	0	331521	0.000301639	0.000301639	0
rs77594914	9	81770023	1	1	0	331521	0.000301639	0.000301639	0
rs7021885	9	81770724	1	1	0	331521	0.000301639	0.000301639	0
rs75984620	9	81771712	1	1	0	331521	0.000301639	0.000301639	0
rs57974207	9	81773439	1	1	0	331521	0.000301639	0.000301639	0
rs62568191	9	81773811	1	1	0	331521	0.000301639	0.000301639	0
rs35476472	9	81775257	0	0	0	331552	0	0	0
rs77595744	9	81778157	1	1	0	331521	0.000301639	0.000301639	0
rs12554475	9	81778487	1	1	0	331521	0.000301639	0.000301639	0
rs73466775	9	81780127	1	1	0	331521	0.000301639	0.000301639	0
rs118186870	9	81780791	1	1	0	331521	0.000301639	0.000301639	0
rs58377864	9	81780968	1	1	0	331521	0.000301639	0.000301639	0
rs17727342	9	81781169	1	1	0	331521	0.000301639	0.000301639	0
rs34283284	9	81782713	1	1	0	331521	0.000301639	0.000301639	0
rs7856248	9	81790293	1	1	0	331521	0.000301639	0.000301639	0
rs117738080	9	81799988	1	1	0	331521	0.000301639	0.000301639	0
rs17789349	9	81800482	1	1	0	331521	0.000301639	0.000301639	0
rs79971588	9	81804904	1	1	0	331521	0.000301639	0.000301639	0
rs17082152	9	81806282	1	1	0	331521	0.000301639	0.000301639	0
rs117362003	9	81810498	1	1	0	331521	0.000301639	0.000301639	0
rs4877475	9	81811031	1	1	0	331521	0.000301639	0.000301639	0
rs72748419	9	81821528	1	1	0	331521	0.000301639	0.000301639	0
rs11138128	9	81821747	1	1	0	331521	0.000301639	0.000301639	0
rs2818864	9	81831942	1	1	0	331521	0.000301639	0.000301639	0
rs118090977	9	81834372	1	1	0	331521	0.000301639	0.000301639	0
rs2011413	9	81836494	1	1	0	331521	0.000301639	0.000301639	0
rs17791393	9	81837587	1	1	0	331521	0.000301639	0.000301639	0
rs2769957	9	81839609	1	1	0	331521	0.000301639	0.000301639	0
rs2769960	9	81840621	1	1	0	331521	0.000301639	0.000301639	0
rs10120574	9	81856401	1	1	0	331521	0.000301639	0.000301639	0
rs72748423	9	81856494	1	1	0	331521	0.000301639	0.000301639	0
rs72748425	9	81859534	1	1	0	331521	0.000301639	0.000301639	0
rs72618124	9	81860411	1	1	0	331521	0.000301639	0.000301639	0
rs73653360	9	81861178	1	1	0	331521	0.000301639	0.000301639	0
rs273432	9	81866882	1	1	0	331521	0.000301639	0.000301639	0
rs273431	9	81866992	1	1	0	331521	0.000301639	0.000301639	0
rs1887719	9	81869419	1	1	0	331521	0.000301639	0.000301639	0
rs1753061	9	81870811	1	1	0	331521	0.000301639	0.000301639	0
rs76367100	9	81870937	1	1	0	331521	0.000301639	0.000301639	0
rs7350200	9	81873005	1	1	0	331521	0.000301639	0.000301639	0
rs12351466	9	81873321	1	1	0	331521	0.000301639	0.000301639	0
rs72748433	9	81873674	1	1	0	331521	0.000301639	0.000301639	0
rs35198810	9	81874755	1	1	0	331521	0.000301639	0.000301639	0
rs175395	9	81875470	1	1	0	331521	0.000301639	0.000301639	0
rs273473	9	81877286	1	1	0	331521	0.000301639	0.000301639	0
rs111613741	9	81879723	1	1	0	331521	0.000301639	0.000301639	0
rs72748491	9	81879781	1	1	0	331521	0.000301639	0.000301639	0
rs747733	9	81882606	1	1	0	331521	0.000301639	0.000301639	0
rs117797269	9	81882954	1	1	0	331521	0.000301639	0.000301639	0
rs57771173	9	81883055	1	1	0	331521	0.000301639	0.000301639	0
rs62568207	9	81885878	1	1	0	331521	0.000301639	0.000301639	0
rs2769967	9	81889358	1	1	0	331521	0.000301639	0.000301639	0
rs75388805	9	81893227	1	1	0	331521	0.000301639	0.000301639	0
rs768608	9	81893629	1	1	0	331521	0.000301639	0.000301639	0
rs10780298	9	81894224	1	1	0	331521	0.000301639	0.000301639	0
rs17198915	9	81897365	1	1	0	331521	0.000301639	0.000301639	0
rs72750510	9	81897420	1	1	0	331521	0.000301639	0.000301639	0
rs74862728	9	81904562	1	1	0	331521	0.000301639	0.000301639	0
rs35697014	9	81906766	1	1	0	331521	0.000301639	0.000301639	0
rs112430305	9	81910256	1	1	0	331521	0.000301639	0.000301639	0
rs273435	9	81910701	1	1	0	331521	0.000301639	0.000301639	0
rs74951486	9	81914599	1	1	0	331521	0.000301639	0.000301639	0
rs166648	9	81926600	1	1	0	331521	0.000301639	0.000301639	0
rs10780300	9	81930308	1	1	0	331521	0.000301639	0.000301639	0
rs55983317	9	81931265	1	1	0	331521	0.000301639	0.000301639	0
rs10867361	9	81932554	1	1	0	331521	0.000301639	0.000301639	0
rs75133851	9	81936684	1	1	0	331521	0.000301639	0.000301639	0
rs73653379	9	81938480	1	1	0	331521	0.000301639	0.000301639	0
rs35180713	9	81944739	1	1	0	331521	0.000301639	0.000301639	0
rs12683067	9	81951599	1	1	0	331521	0.000301639	0.000301639	0
rs13292136	9	81952128	1	1	0	331521	0.000301639	0.000301639	0
rs1328406	9	81957798	1	1	0	331521	0.000301639	0.000301639	0
rs993631	9	81961322	1	1	0	331521	0.000301639	0.000301639	0
rs7027115	9	81965838	1	1	0	331521	0.000301639	0.000301639	0
rs12348190	9	81970841	1	1	0	331521	0.000301639	0.000301639	0
rs78297237	9	81974784	1	1	0	331521	0.000301639	0.000301639	0
rs4877491	9	81974820	1	1	0	331521	0.000301639	0.000301639	0
rs11138156	9	81975239	1	1	0	331521	0.000301639	0.000301639	0
rs34382167	9	81982149	0	0	0	331552	0	0	0
rs72732239	9	81986093	1	1	0	331521	0.000301639	0.000301639	0
rs12345940	9	81986590	1	1	0	331521	0.000301639	0.000301639	0
rs2378363	9	81988929	1	1	0	331521	0.000301639	0.000301639	0
rs111471876	9	81992843	1	1	0	331521	0.000301639	0.000301639	0
rs11795372	9	82005106	1	1	0	331521	0.000301639	0.000301639	0
rs117412930	9	82005205	1	1	0	331521	0.000301639	0.000301639	0
rs11138190	9	82006446	1	1	0	331521	0.000301639	0.000301639	0
rs61731303	9	82006605	1	1	0	331521	0.000301639	0.000301639	0
rs17199301	9	82011447	1	1	0	331521	0.000301639	0.000301639	0
rs79434132	9	82014391	1	1	0	331521	0.000301639	0.000301639	0
rs4877494	9	82018559	1	1	0	331521	0.000301639	0.000301639	0
rs117530505	9	82024615	1	1	0	331521	0.000301639	0.000301639	0
rs5003637	9	82027191	1	1	0	331521	0.000301639	0.000301639	0
rs9410806	9	82032914	1	1	0	331521	0.000301639	0.000301639	0
rs2378383	9	82039362	1	1	0	331521	0.000301639	0.000301639	0
rs9410809	9	82040514	1	1	0	331521	0.000301639	0.000301639	0
rs113645065	9	82041874	1	1	0	331521	0.000301639	0.000301639	0
rs34217047	9	82042518	1	1	0	331521	0.000301639	0.000301639	0
rs11138208	9	82045693	1	1	0	331521	0.000301639	0.000301639	0
rs10121630	9	82064780	1	1	0	331521	0.000301639	0.000301639	0
rs7862433	9	82067997	1	1	0	331521	0.000301639	0.000301639	0
rs75759372	9	82073559	1	1	0	331521	0.000301639	0.000301639	0
rs11138241	9	82076465	1	1	0	331521	0.000301639	0.000301639	0
rs11138246	9	82079876	1	1	0	331521	0.000301639	0.000301639	0
rs79239895	9	82082216	1	1	0	331521	0.000301639	0.000301639	0
rs9697204	9	82105101	0	0	0	331552	0	0	0
rs946805	9	82105931	0	0	0	331552	0	0	0
rs75291803	9	82108266	0	0	0	331552	0	0	0
rs116237463	9	82115395	0	0	0	331552	0	0	0
rs17082506	9	82116305	0	0	0	331552	0	0	0
rs118174724	9	82118180	0	0	0	331552	0	0	0
rs17429034	9	82119932	0	0	0	331552	0	0	0
rs7040700	9	82124370	0	0	0	331552	0	0	0
rs76993106	9	82134073	0	0	0	331552	0	0	0
rs10429541	9	82138053	0	0	0	331552	0	0	0
rs75857708	9	82150852	0	0	0	331552	0	0	0
rs72732279	9	82154623	0	0	0	331552	0	0	0
rs72732284	9	82158636	0	0	0	331552	0	0	0
rs13291796	9	82165005	0	0	0	331552	0	0	0
rs10867402	9	82170990	0	0	0	331552	0	0	0
rs35519333	9	82171138	0	0	0	331552	0	0	0
rs11138298	9	82173056	0	0	0	331552	0	0	0
rs2807306	9	82173731	0	0	0	331552	0	0	0
rs7031185	9	82179623	0	0	0	331552	0	0	0
rs1934610	9	82187750	0	0	0	331552	0	0	0
rs117146134	9	82193471	0	0	0	331552	0	0	0
rs2791568	9	82195974	0	0	0	331552	0	0	0
rs62566847	9	82196374	0	0	0	331552	0	0	0
rs111651108	9	82197961	0	0	0	331552	0	0	0
rs72732291	9	82207794	0	0	0	331552	0	0	0
rs117243960	9	82209680	0	0	0	331552	0	0	0
rs75995296	9	82211578	0	0	0	331552	0	0	0
rs11999556	9	82217647	0	0	0	331552	0	0	0
rs11138312	9	82231060	0	0	0	331552	0	0	0
rs11138313	9	82240968	0	0	0	331552	0	0	0
rs12337384	9	82243701	0	0	0	331552	0	0	0
rs61251477	9	82244599	0	0	0	331552	0	0	0
rs117644628	9	82246687	0	0	0	331552	0	0	0
rs34084620	9	82248758	0	0	0	331552	0	0	0
rs78749018	9	82249719	0	0	0	331552	0	0	0
rs112322099	9	82250706	0	0	0	331552	0	0	0
rs111422512	9	82263161	0	0	0	331552	0	0	0
rs41307447	9	82267611	0	0	0	331552	0	0	0
rs80147893	9	82278318	0	0	0	331552	0	0	0
rs13294683	9	82279767	0	0	0	331552	0	0	0
rs1475676	9	82289153	0	0	0	331552	0	0	0
rs117519012	9	82298787	0	0	0	331552	0	0	0
rs61479325	9	82303940	0	0	0	331552	0	0	0
rs10780320	9	82307401	0	0	0	331552	0	0	0
rs75510182	9	82310330	0	0	0	331552	0	0	0
rs75511213	9	82319399	0	0	0	331552	0	0	0
Affx-89008768	9	82323665	0	0	0	331552	0	0	0
rs9632930	9	82326860	0	0	0	331552	0	0	0
rs188955675	9	82327731	0	0	0	331552	0	0	0
rs76587550	9	82330804	0	0	0	331552	0	0	0
rs76964362	9	82330916	0	0	0	331552	0	0	0
rs62569355	9	82331554	0	0	0	331552	0	0	0
rs7039108	9	82333010	0	0	0	331552	0	0	0
rs74917162	9	82333505	0	0	0	331552	0	0	0
rs113350911	9	82335878	0	0	0	331552	0	0	0
rs62569356	9	82336478	0	0	0	331552	0	0	0
rs201050607	9	82337885	0	0	0	331552	0	0	0
rs75644109	9	82338952	0	0	0	331552	0	0	0
rs34247050	9	82345385	0	0	0	331552	0	0	0
rs2151145	9	82345881	0	0	0	331552	0	0	0
rs13292490	9	82346273	0	0	0	331552	0	0	0
rs7023371	9	82352046	0	0	0	331552	0	0	0
rs79526639	9	82352082	0	0	0	331552	0	0	0
rs6559497	9	82352255	0	0	0	331552	0	0	0
rs10780322	9	82354453	0	0	0	331552	0	0	0
rs2149883	9	82354788	0	0	0	331552	0	0	0
rs111635926	9	82357604	0	0	0	331552	0	0	0
rs10746598	9	82359246	0	0	0	331552	0	0	0
rs35290397	9	82361567	0	0	0	331552	0	0	0
rs10780323	9	82362495	0	0	0	331552	0	0	0
rs73459385	9	82373250	0	0	0	331552	0	0	0
rs1329742	9	82376584	0	0	0	331552	0	0	0
rs1475673	9	82379253	0	0	0	331552	0	0	0
rs117519026	9	82384214	0	0	0	331552	0	0	0
rs117649563	9	82384426	0	0	0	331552	0	0	0
rs6559500	9	82387265	0	0	0	331552	0	0	0
rs118143005	9	82387889	0	0	0	331552	0	0	0
rs117419680	9	82390720	0	0	0	331552	0	0	0
rs62566861	9	82401209	0	0	0	331552	0	0	0
rs78065447	9	82402520	0	0	0	331552	0	0	0
rs76126610	9	82409471	0	0	0	331552	0	0	0
rs79823551	9	82410666	0	0	0	331552	0	0	0
rs78529909	9	82410891	0	0	0	331552	0	0	0
rs17082693	9	82415489	0	0	0	331552	0	0	0
rs79418331	9	82416564	0	0	0	331552	0	0	0
rs72734382	9	82421252	0	0	0	331552	0	0	0
rs116043877	9	82421342	0	0	0	331552	0	0	0
rs1038343	9	82423836	0	0	0	331552	0	0	0
rs117726437	9	82429048	0	0	0	331552	0	0	0
rs1411162	9	82430749	0	0	0	331552	0	0	0
rs62566862	9	82431282	0	0	0	331552	0	0	0
rs77897187	9	82431317	0	0	0	331552	0	0	0
rs77975971	9	82432934	0	0	0	331552	0	0	0
rs7037957	9	82433182	0	0	0	331552	0	0	0
rs7025335	9	82433798	0	0	0	331552	0	0	0
rs74680962	9	82435303	0	0	0	331552	0	0	0
rs7031698	9	82441486	0	0	0	331552	0	0	0
rs117404896	9	82443001	0	0	0	331552	0	0	0
rs11138365	9	82445976	0	0	0	331552	0	0	0
rs10780330	9	82457250	1	0	1	331521	0.000301639	0	0.000301639
rs10512094	9	82465583	1	0	1	331521	0.000301639	0	0.000301639
rs72736430	9	82477975	1	0	1	331521	0.000301639	0	0.000301639
rs62566907	9	82479380	1	0	1	331521	0.000301639	0	0.000301639
rs77920231	9	82481261	1	0	1	331521	0.000301639	0	0.000301639
rs28737213	9	82481458	1	0	1	331521	0.000301639	0	0.000301639
rs17792217	9	82489319	1	0	1	331521	0.000301639	0	0.000301639
rs11790630	9	82492741	1	0	1	331521	0.000301639	0	0.000301639
rs117534182	9	82494339	1	0	1	331521	0.000301639	0	0.000301639
rs17728874	9	82494427	1	0	1	331521	0.000301639	0	0.000301639
rs80083168	9	82504794	1	0	1	331521	0.000301639	0	0.000301639
rs71496292	9	82506113	1	0	1	331521	0.000301639	0	0.000301639
rs198219	9	82517172	1	0	1	331521	0.000301639	0	0.000301639
rs117863381	9	82517509	1	0	1	331521	0.000301639	0	0.000301639
rs79768091	9	82519215	1	0	1	331521	0.000301639	0	0.000301639
rs67165535	9	82519485	1	0	1	331521	0.000301639	0	0.000301639
rs11138403	9	82527822	1	0	1	331521	0.000301639	0	0.000301639
rs34670507	9	82535799	1	0	1	331521	0.000301639	0	0.000301639
rs267576	9	82539504	1	0	1	331521	0.000301639	0	0.000301639
rs118160394	9	82539540	1	0	1	331521	0.000301639	0	0.000301639
rs10780339	9	82540497	1	0	1	331521	0.000301639	0	0.000301639
rs117786321	9	82546692	1	0	1	331521	0.000301639	0	0.000301639
rs1536882	9	82547647	1	0	1	331521	0.000301639	0	0.000301639
rs10124984	9	82551188	1	0	1	331521	0.000301639	0	0.000301639
rs118039483	9	82551552	1	0	1	331521	0.000301639	0	0.000301639
rs10780342	9	82552147	1	0	1	331521	0.000301639	0	0.000301639
rs72736490	9	82559518	1	0	1	331521	0.000301639	0	0.000301639
rs74335290	9	82562265	1	0	1	331521	0.000301639	0	0.000301639
rs72738603	9	82574385	1	0	1	331521	0.000301639	0	0.000301639
rs7044104	9	82575186	1	0	1	331521	0.000301639	0	0.000301639
rs7853463	9	82579552	1	0	1	331521	0.000301639	0	0.000301639
rs13293703	9	82586009	1	0	1	331521	0.000301639	0	0.000301639
rs74891644	9	82591934	1	0	1	331521	0.000301639	0	0.000301639
rs55652526	9	82593787	1	0	1	331521	0.000301639	0	0.000301639
rs7847419	9	82596129	1	0	1	331521	0.000301639	0	0.000301639
rs7024109	9	82597404	1	0	1	331521	0.000301639	0	0.000301639
rs77374770	9	82602984	1	0	1	331521	0.000301639	0	0.000301639
rs10867451	9	82603623	1	0	1	331521	0.000301639	0	0.000301639
rs112257882	9	82606417	1	0	1	331521	0.000301639	0	0.000301639
rs1888020	9	82606687	1	0	1	331521	0.000301639	0	0.000301639
rs7858922	9	82611447	1	0	1	331521	0.000301639	0	0.000301639
rs12336192	9	82613116	1	0	1	331521	0.000301639	0	0.000301639
rs10780349	9	82614033	1	0	1	331521	0.000301639	0	0.000301639
rs58433377	9	82614980	0	0	0	331552	0	0	0
rs10746615	9	82622793	1	0	1	331521	0.000301639	0	0.000301639
rs56408855	9	82626402	1	0	1	331521	0.000301639	0	0.000301639
rs2225294	9	82641726	1	0	1	331521	0.000301639	0	0.000301639
rs75175592	9	82642431	1	0	1	331521	0.000301639	0	0.000301639
rs34634894	9	82652022	1	0	1	331521	0.000301639	0	0.000301639
rs1410502	9	82654332	1	0	1	331521	0.000301639	0	0.000301639
rs11138467	9	82664168	1	0	1	331521	0.000301639	0	0.000301639
rs113025612	9	82665402	1	0	1	331521	0.000301639	0	0.000301639
rs77391236	9	82666796	1	0	1	331521	0.000301639	0	0.000301639
rs78826824	9	82671789	1	0	1	331521	0.000301639	0	0.000301639
rs17337189	9	82680131	1	0	1	331521	0.000301639	0	0.000301639
rs17082869	9	82681969	1	0	1	331521	0.000301639	0	0.000301639
rs77271896	9	82685059	1	0	1	331521	0.000301639	0	0.000301639
rs80267989	9	82687374	1	0	1	331521	0.000301639	0	0.000301639
rs13299280	9	82690543	1	0	1	331521	0.000301639	0	0.000301639
rs62570643	9	82708008	1	0	1	331521	0.000301639	0	0.000301639
rs2378432	9	82723386	1	0	1	331521	0.000301639	0	0.000301639
rs11138492	9	82726068	1	0	1	331521	0.000301639	0	0.000301639
rs7850306	9	82727367	1	0	1	331521	0.000301639	0	0.000301639
rs57153441	9	82729052	1	0	1	331521	0.000301639	0	0.000301639
rs35303200	9	82740305	2	0	2	331520	0.000603278	0	0.000603278
rs80237313	9	82741990	2	0	2	331520	0.000603278	0	0.000603278
rs13292405	9	82750613	2	0	2	331520	0.000603278	0	0.000603278
rs73469244	9	82763003	3	1	2	331519	0.000904917	0.000301639	0.000603278
rs17082908	9	82773244	3	1	2	331519	0.000904917	0.000301639	0.000603278
rs11138525	9	82774654	3	1	2	331519	0.000904917	0.000301639	0.000603278
rs11138527	9	82776693	3	1	2	331519	0.000904917	0.000301639	0.000603278
rs58178965	9	82778577	3	1	2	331519	0.000904917	0.000301639	0.000603278
rs11790859	9	82781926	3	1	2	331519	0.000904917	0.000301639	0.000603278
rs9697200	9	82787551	3	1	2	331519	0.000904917	0.000301639	0.000603278
rs117720138	9	82794607	3	1	2	331519	0.000904917	0.000301639	0.000603278
rs117955750	9	82797922	3	1	2	331519	0.000904917	0.000301639	0.000603278
rs12554086	9	82807503	3	1	2	331519	0.000904917	0.000301639	0.000603278
rs79315674	9	82821775	3	1	2	331519	0.000904917	0.000301639	0.000603278
rs111671252	9	82823178	3	1	2	331519	0.000904917	0.000301639	0.000603278
rs62567144	9	82832580	4	1	3	331518	0.00120656	0.000301639	0.000904917
rs9410559	9	82849521	4	1	3	331518	0.00120656	0.000301639	0.000904917
rs17082973	9	82851844	4	1	3	331518	0.00120656	0.000301639	0.000904917
rs17178291	9	82852354	4	1	3	331518	0.00120656	0.000301639	0.000904917
rs34117361	9	82857051	3	1	2	331519	0.000904917	0.000301639	0.000603278
rs491985	9	82861579	3	1	2	331519	0.000904917	0.000301639	0.000603278
rs78868876	9	82867161	3	1	2	331519	0.000904917	0.000301639	0.000603278
rs117791789	9	82871465	3	1	2	331519	0.000904917	0.000301639	0.000603278
rs62572782	9	82873446	3	1	2	331519	0.000904917	0.000301639	0.000603278
rs505492	9	82884212	3	1	2	331519	0.000904917	0.000301639	0.000603278
rs72742660	9	82898019	3	1	2	331519	0.000904917	0.000301639	0.000603278
rs7020811	9	82900810	3	1	2	331519	0.000904917	0.000301639	0.000603278
rs150431847	9	82902744	3	1	2	331519	0.000904917	0.000301639	0.000603278
rs117462449	9	82906146	3	1	2	331519	0.000904917	0.000301639	0.000603278
rs79103745	9	82907401	3	1	2	331519	0.000904917	0.000301639	0.000603278
rs78633116	9	82909158	3	1	2	331519	0.000904917	0.000301639	0.000603278
rs1333937	9	82917653	3	1	2	331519	0.000904917	0.000301639	0.000603278
rs11138600	9	82921399	3	1	2	331519	0.000904917	0.000301639	0.000603278
rs10867491	9	82923309	3	1	2	331519	0.000904917	0.000301639	0.000603278
rs7874881	9	82924528	3	1	2	331519	0.000904917	0.000301639	0.000603278
rs12004067	9	82937200	3	1	2	331519	0.000904917	0.000301639	0.000603278
rs1413336	9	82944126	2	1	1	331520	0.000603278	0.000301639	0.000301639
rs17180299	9	82944202	2	1	1	331520	0.000603278	0.000301639	0.000301639
rs11138611	9	82950716	2	1	1	331520	0.000603278	0.000301639	0.000301639
rs10746628	9	82952311	2	1	1	331520	0.000603278	0.000301639	0.000301639
rs113466521	9	82953946	2	1	1	331520	0.000603278	0.000301639	0.000301639
rs78694806	9	82955327	2	1	1	331520	0.000603278	0.000301639	0.000301639
rs117795510	9	82967238	2	1	1	331520	0.000603278	0.000301639	0.000301639
rs11138624	9	82968487	2	1	1	331520	0.000603278	0.000301639	0.000301639
rs79299247	9	82970155	2	1	1	331520	0.000603278	0.000301639	0.000301639
rs77563350	9	82970765	2	1	1	331520	0.000603278	0.000301639	0.000301639
rs11138626	9	82972697	2	1	1	331520	0.000603278	0.000301639	0.000301639
rs77870409	9	82977776	2	1	1	331520	0.000603278	0.000301639	0.000301639
rs7851576	9	82980562	2	1	1	331520	0.000603278	0.000301639	0.000301639
rs76628833	9	82983386	2	1	1	331520	0.000603278	0.000301639	0.000301639
rs4877167	9	82989464	2	1	1	331520	0.000603278	0.000301639	0.000301639
rs4489387	9	82993853	2	1	1	331520	0.000603278	0.000301639	0.000301639
rs111647368	9	83001575	2	1	1	331520	0.000603278	0.000301639	0.000301639
rs117336984	9	83001762	2	1	1	331520	0.000603278	0.000301639	0.000301639
rs116943267	9	83018126	2	1	1	331520	0.000603278	0.000301639	0.000301639
rs118119113	9	83019793	2	1	1	331520	0.000603278	0.000301639	0.000301639
rs11138651	9	83021572	2	1	1	331520	0.000603278	0.000301639	0.000301639
rs72744937	9	83032179	2	1	1	331520	0.000603278	0.000301639	0.000301639
rs117770662	9	83033220	2	1	1	331520	0.000603278	0.000301639	0.000301639
rs2378476	9	83035152	2	1	1	331520	0.000603278	0.000301639	0.000301639
rs10780395	9	83040460	2	1	1	331520	0.000603278	0.000301639	0.000301639
rs746823	9	83043843	2	1	1	331520	0.000603278	0.000301639	0.000301639
rs74458591	9	83048416	2	1	1	331520	0.000603278	0.000301639	0.000301639
rs12000674	9	83062899	2	1	1	331520	0.000603278	0.000301639	0.000301639
rs62572723	9	83064189	2	1	1	331520	0.000603278	0.000301639	0.000301639
rs117976984	9	83075900	2	1	1	331520	0.000603278	0.000301639	0.000301639
rs62572751	9	83080862	2	1	1	331520	0.000603278	0.000301639	0.000301639
rs74668385	9	83083001	2	1	1	331520	0.000603278	0.000301639	0.000301639
rs10867544	9	83088290	2	1	1	331520	0.000603278	0.000301639	0.000301639
rs11788161	9	83095816	2	1	1	331520	0.000603278	0.000301639	0.000301639
rs78913137	9	83098924	2	1	1	331520	0.000603278	0.000301639	0.000301639
rs978282	9	83105091	2	1	1	331520	0.000603278	0.000301639	0.000301639
rs10512106	9	83106390	2	1	1	331520	0.000603278	0.000301639	0.000301639
rs2378481	9	83109040	2	1	1	331520	0.000603278	0.000301639	0.000301639
rs75856470	9	83110346	2	1	1	331520	0.000603278	0.000301639	0.000301639
rs116861534	9	83120961	2	1	1	331520	0.000603278	0.000301639	0.000301639
rs9792623	9	83122882	2	1	1	331520	0.000603278	0.000301639	0.000301639
rs10114073	9	83132301	2	1	1	331520	0.000603278	0.000301639	0.000301639
rs4142647	9	83153557	2	1	1	331520	0.000603278	0.000301639	0.000301639
rs4394477	9	83162551	2	1	1	331520	0.000603278	0.000301639	0.000301639
rs62572770	9	83162962	2	1	1	331520	0.000603278	0.000301639	0.000301639
rs3904093	9	83163547	2	1	1	331520	0.000603278	0.000301639	0.000301639
rs767563	9	83164953	2	1	1	331520	0.000603278	0.000301639	0.000301639
rs2296935	9	83171575	2	1	1	331520	0.000603278	0.000301639	0.000301639
rs117053781	9	83179097	2	1	1	331520	0.000603278	0.000301639	0.000301639
rs10780431	9	83182626	2	1	1	331520	0.000603278	0.000301639	0.000301639
rs117424307	9	83189397	2	1	1	331520	0.000603278	0.000301639	0.000301639
rs10120800	9	83196050	2	1	1	331520	0.000603278	0.000301639	0.000301639
rs62572814	9	83198655	2	1	1	331520	0.000603278	0.000301639	0.000301639
rs78443720	9	83202379	2	1	1	331520	0.000603278	0.000301639	0.000301639
rs973068	9	83203376	2	1	1	331520	0.000603278	0.000301639	0.000301639
rs10867588	9	83206233	2	1	1	331520	0.000603278	0.000301639	0.000301639
rs4387055	9	83213617	2	1	1	331520	0.000603278	0.000301639	0.000301639
rs79736108	9	83219553	2	1	1	331520	0.000603278	0.000301639	0.000301639
rs10867591	9	83221319	2	1	1	331520	0.000603278	0.000301639	0.000301639
rs12004417	9	83223431	2	1	1	331520	0.000603278	0.000301639	0.000301639
rs72749415	9	83234155	2	1	1	331520	0.000603278	0.000301639	0.000301639
rs4877187	9	83235779	2	1	1	331520	0.000603278	0.000301639	0.000301639
rs75660134	9	83236779	2	1	1	331520	0.000603278	0.000301639	0.000301639
rs117377073	9	83246808	2	1	1	331520	0.000603278	0.000301639	0.000301639
rs78910228	9	83249302	2	1	1	331520	0.000603278	0.000301639	0.000301639
rs118124360	9	83251989	2	1	1	331520	0.000603278	0.000301639	0.000301639
rs117846956	9	83254792	2	1	1	331520	0.000603278	0.000301639	0.000301639
rs12684103	9	83257787	2	1	1	331520	0.000603278	0.000301639	0.000301639
rs74921921	9	83263438	2	1	1	331520	0.000603278	0.000301639	0.000301639
rs2031869	9	83280349	2	1	1	331520	0.000603278	0.000301639	0.000301639
rs35336704	9	83280494	2	1	1	331520	0.000603278	0.000301639	0.000301639
rs17083711	9	83288846	2	1	1	331520	0.000603278	0.000301639	0.000301639
rs6559572	9	83290065	2	1	1	331520	0.000603278	0.000301639	0.000301639
rs117840533	9	83290983	2	1	1	331520	0.000603278	0.000301639	0.000301639
rs117538584	9	83291386	2	1	1	331520	0.000603278	0.000301639	0.000301639
rs1412282	9	83294109	2	1	1	331520	0.000603278	0.000301639	0.000301639
rs116988525	9	83303742	2	1	1	331520	0.000603278	0.000301639	0.000301639
rs11790954	9	83306719	2	1	1	331520	0.000603278	0.000301639	0.000301639
rs1929910	9	83311763	2	1	1	331520	0.000603278	0.000301639	0.000301639
rs72731909	9	83316409	2	1	1	331520	0.000603278	0.000301639	0.000301639
rs1360516	9	83317675	2	1	1	331520	0.000603278	0.000301639	0.000301639
rs75983426	9	83318683	2	1	1	331520	0.000603278	0.000301639	0.000301639
rs186745620	9	83324173	2	1	1	331520	0.000603278	0.000301639	0.000301639
rs79277114	9	83328823	2	1	1	331520	0.000603278	0.000301639	0.000301639
rs118073347	9	83329826	2	1	1	331520	0.000603278	0.000301639	0.000301639
rs17083958	9	83329878	2	1	1	331520	0.000603278	0.000301639	0.000301639
rs17083964	9	83330832	2	1	1	331520	0.000603278	0.000301639	0.000301639
rs56201099	9	83335013	2	1	1	331520	0.000603278	0.000301639	0.000301639
rs72731926	9	83341394	2	1	1	331520	0.000603278	0.000301639	0.000301639
rs9695186	9	83343614	2	1	1	331520	0.000603278	0.000301639	0.000301639
rs4486280	9	83344347	2	1	1	331520	0.000603278	0.000301639	0.000301639
rs62577162	9	83356177	2	1	1	331520	0.000603278	0.000301639	0.000301639
rs62577190	9	83368287	2	1	1	331520	0.000603278	0.000301639	0.000301639
rs10491934	9	83369895	2	1	1	331520	0.000603278	0.000301639	0.000301639
rs118093121	9	83373344	2	1	1	331520	0.000603278	0.000301639	0.000301639
rs78935433	9	83374357	2	1	1	331520	0.000603278	0.000301639	0.000301639
rs77627840	9	83376367	2	1	1	331520	0.000603278	0.000301639	0.000301639
rs111511414	9	83377498	2	1	1	331520	0.000603278	0.000301639	0.000301639
rs71498416	9	83383466	2	1	1	331520	0.000603278	0.000301639	0.000301639
rs7032341	9	83384450	2	1	1	331520	0.000603278	0.000301639	0.000301639
rs74619144	9	83392308	2	1	1	331520	0.000603278	0.000301639	0.000301639
rs75268752	9	83402594	2	1	1	331520	0.000603278	0.000301639	0.000301639
rs17299918	9	83404401	2	1	1	331520	0.000603278	0.000301639	0.000301639
rs17084185	9	83412267	2	1	1	331520	0.000603278	0.000301639	0.000301639
rs11138854	9	83415561	2	1	1	331520	0.000603278	0.000301639	0.000301639
rs74514891	9	83418350	2	1	1	331520	0.000603278	0.000301639	0.000301639
rs62578260	9	83419885	2	1	1	331520	0.000603278	0.000301639	0.000301639
rs12552397	9	83424663	2	1	1	331520	0.000603278	0.000301639	0.000301639
rs117467333	9	83426967	2	1	1	331520	0.000603278	0.000301639	0.000301639
rs7847714	9	83428608	2	1	1	331520	0.000603278	0.000301639	0.000301639
rs72731978	9	83442267	2	1	1	331520	0.000603278	0.000301639	0.000301639
rs728242	9	83447633	2	1	1	331520	0.000603278	0.000301639	0.000301639
rs17080435	9	83451849	2	1	1	331520	0.000603278	0.000301639	0.000301639
rs72731985	9	83456384	2	1	1	331520	0.000603278	0.000301639	0.000301639
rs62578311	9	83459788	2	1	1	331520	0.000603278	0.000301639	0.000301639
rs11138870	9	83460397	2	1	1	331520	0.000603278	0.000301639	0.000301639
rs72731989	9	83461010	2	1	1	331520	0.000603278	0.000301639	0.000301639
rs79335077	9	83461125	2	1	1	331520	0.000603278	0.000301639	0.000301639
rs72731993	9	83462270	2	1	1	331520	0.000603278	0.000301639	0.000301639
rs72732000	9	83469025	2	1	1	331520	0.000603278	0.000301639	0.000301639
rs7030916	9	83477182	2	1	1	331520	0.000603278	0.000301639	0.000301639
rs1324159	9	83482092	2	1	1	331520	0.000603278	0.000301639	0.000301639
rs17084279	9	83486370	2	1	1	331520	0.000603278	0.000301639	0.000301639
rs11138885	9	83488864	2	1	1	331520	0.000603278	0.000301639	0.000301639
rs56388387	9	83493357	2	1	1	331520	0.000603278	0.000301639	0.000301639
rs117377339	9	83501795	2	1	1	331520	0.000603278	0.000301639	0.000301639
rs76288384	9	83502652	2	1	1	331520	0.000603278	0.000301639	0.000301639
rs10780467	9	83503893	2	1	1	331520	0.000603278	0.000301639	0.000301639
rs56850653	9	83504545	2	1	1	331520	0.000603278	0.000301639	0.000301639
rs763322	9	83509366	2	1	1	331520	0.000603278	0.000301639	0.000301639
rs117561879	9	83511565	2	1	1	331520	0.000603278	0.000301639	0.000301639
rs66501154	9	83518373	2	1	1	331520	0.000603278	0.000301639	0.000301639
rs117480549	9	83527822	2	1	1	331520	0.000603278	0.000301639	0.000301639
rs11534297	9	83533669	2	1	1	331520	0.000603278	0.000301639	0.000301639
rs10780470	9	83536207	2	1	1	331520	0.000603278	0.000301639	0.000301639
rs78504494	9	83543110	2	1	1	331520	0.000603278	0.000301639	0.000301639
rs11138914	9	83543989	2	1	1	331520	0.000603278	0.000301639	0.000301639
rs80033939	9	83549248	2	1	1	331520	0.000603278	0.000301639	0.000301639
Affx-34241664	9	83571498	2	1	1	331520	0.000603278	0.000301639	0.000301639
rs76498541	9	83573349	2	1	1	331520	0.000603278	0.000301639	0.000301639
rs727434	9	83579566	2	1	1	331520	0.000603278	0.000301639	0.000301639
rs7019522	9	83581679	2	1	1	331520	0.000603278	0.000301639	0.000301639
rs2220553	9	83590995	2	1	1	331520	0.000603278	0.000301639	0.000301639
rs2026459	9	83593898	2	1	1	331520	0.000603278	0.000301639	0.000301639
rs1984064	9	83603802	2	1	1	331520	0.000603278	0.000301639	0.000301639
rs2378554	9	83615318	2	1	1	331520	0.000603278	0.000301639	0.000301639
rs447597	9	83616135	2	1	1	331520	0.000603278	0.000301639	0.000301639
rs384693	9	83618979	2	1	1	331520	0.000603278	0.000301639	0.000301639
rs379777	9	83622555	2	1	1	331520	0.000603278	0.000301639	0.000301639
rs117286480	9	83642762	2	1	1	331520	0.000603278	0.000301639	0.000301639
rs1332864	9	83651386	2	1	1	331520	0.000603278	0.000301639	0.000301639
rs5898731	9	83652764	2	1	1	331520	0.000603278	0.000301639	0.000301639
rs72738078	9	83658169	2	1	1	331520	0.000603278	0.000301639	0.000301639
rs1041519	9	83660446	2	1	1	331520	0.000603278	0.000301639	0.000301639
rs74590715	9	83664707	2	1	1	331520	0.000603278	0.000301639	0.000301639
rs7859844	9	83677992	2	1	1	331520	0.000603278	0.000301639	0.000301639
rs1929706	9	83689422	2	1	1	331520	0.000603278	0.000301639	0.000301639
rs17268958	9	83694231	2	1	1	331520	0.000603278	0.000301639	0.000301639
rs1175343	9	83697212	2	1	1	331520	0.000603278	0.000301639	0.000301639
rs17354072	9	83697280	2	1	1	331520	0.000603278	0.000301639	0.000301639
rs75108857	9	83702684	2	1	1	331520	0.000603278	0.000301639	0.000301639
rs13283591	9	83703493	2	1	1	331520	0.000603278	0.000301639	0.000301639
rs17354269	9	83708307	2	1	1	331520	0.000603278	0.000301639	0.000301639
rs756272	9	83710930	2	1	1	331520	0.000603278	0.000301639	0.000301639
rs11139027	9	83710943	2	1	1	331520	0.000603278	0.000301639	0.000301639
rs72739735	9	83712464	2	1	1	331520	0.000603278	0.000301639	0.000301639
rs73647618	9	83713183	2	1	1	331520	0.000603278	0.000301639	0.000301639
rs4446802	9	83714924	2	1	1	331520	0.000603278	0.000301639	0.000301639
rs1929712	9	83718162	2	1	1	331520	0.000603278	0.000301639	0.000301639
rs7025727	9	83718941	2	1	1	331520	0.000603278	0.000301639	0.000301639
rs11139033	9	83722518	2	1	1	331520	0.000603278	0.000301639	0.000301639
rs12380606	9	83725889	2	1	1	331520	0.000603278	0.000301639	0.000301639
rs62579830	9	83732562	2	1	1	331520	0.000603278	0.000301639	0.000301639
rs61171528	9	83740296	2	1	1	331520	0.000603278	0.000301639	0.000301639
rs74837086	9	83749077	2	1	1	331520	0.000603278	0.000301639	0.000301639
rs76098178	9	83755558	2	1	1	331520	0.000603278	0.000301639	0.000301639
rs2809849	9	83763800	2	1	1	331520	0.000603278	0.000301639	0.000301639
rs75460946	9	83767612	2	1	1	331520	0.000603278	0.000301639	0.000301639
rs62579845	9	83771337	2	1	1	331520	0.000603278	0.000301639	0.000301639
rs2777674	9	83774885	2	1	1	331520	0.000603278	0.000301639	0.000301639
rs79835676	9	83784119	2	1	1	331520	0.000603278	0.000301639	0.000301639
rs72741519	9	83788284	2	1	1	331520	0.000603278	0.000301639	0.000301639
rs10867703	9	83789241	2	1	1	331520	0.000603278	0.000301639	0.000301639
rs62578369	9	83789262	2	1	1	331520	0.000603278	0.000301639	0.000301639
rs2809841	9	83789393	2	1	1	331520	0.000603278	0.000301639	0.000301639
rs117074968	9	83792537	2	1	1	331520	0.000603278	0.000301639	0.000301639
rs79032466	9	83806837	2	1	1	331520	0.000603278	0.000301639	0.000301639
rs62578376	9	83809075	2	1	1	331520	0.000603278	0.000301639	0.000301639
rs11139071	9	83813940	2	1	1	331520	0.000603278	0.000301639	0.000301639
rs72741537	9	83816811	2	1	1	331520	0.000603278	0.000301639	0.000301639
rs10121810	9	83829357	2	1	1	331520	0.000603278	0.000301639	0.000301639
rs77901740	9	83838797	1	1	0	331521	0.000301639	0.000301639	0
rs72741551	9	83840718	1	1	0	331521	0.000301639	0.000301639	0
rs4614076	9	83848710	1	1	0	331521	0.000301639	0.000301639	0
rs62578576	9	83854495	1	1	0	331521	0.000301639	0.000301639	0
rs9918962	9	83871028	1	1	0	331521	0.000301639	0.000301639	0
rs117752201	9	83875344	1	1	0	331521	0.000301639	0.000301639	0
rs10867721	9	83875560	1	1	0	331521	0.000301639	0.000301639	0
rs34269709	9	83908705	1	1	0	331521	0.000301639	0.000301639	0
rs7040560	9	83910592	1	1	0	331521	0.000301639	0.000301639	0
rs111657411	9	83922549	1	1	0	331521	0.000301639	0.000301639	0
rs7039816	9	83923138	1	1	0	331521	0.000301639	0.000301639	0
rs4146171	9	83932977	1	1	0	331521	0.000301639	0.000301639	0
rs1541069	9	83935053	1	1	0	331521	0.000301639	0.000301639	0
rs10867737	9	83935133	1	1	0	331521	0.000301639	0.000301639	0
rs79500129	9	83949427	1	1	0	331521	0.000301639	0.000301639	0
rs11139163	9	83957038	1	1	0	331521	0.000301639	0.000301639	0
rs12377598	9	83961287	1	1	0	331521	0.000301639	0.000301639	0
rs62576839	9	83964775	1	1	0	331521	0.000301639	0.000301639	0
rs76918753	9	83975828	1	1	0	331521	0.000301639	0.000301639	0
rs79797108	9	83977971	1	1	0	331521	0.000301639	0.000301639	0
rs72743518	9	83978992	1	1	0	331521	0.000301639	0.000301639	0
rs11139174	9	83985424	1	1	0	331521	0.000301639	0.000301639	0
rs117331234	9	83986038	1	1	0	331521	0.000301639	0.000301639	0
rs7038995	9	83986413	1	1	0	331521	0.000301639	0.000301639	0
rs62576856	9	83995471	1	1	0	331521	0.000301639	0.000301639	0
rs11795347	9	84004514	1	1	0	331521	0.000301639	0.000301639	0
rs76526776	9	84005903	1	1	0	331521	0.000301639	0.000301639	0
rs10116365	9	84006221	1	1	0	331521	0.000301639	0.000301639	0
rs10780512	9	84008633	1	1	0	331521	0.000301639	0.000301639	0
rs12379854	9	84010571	1	1	0	331521	0.000301639	0.000301639	0
rs4387053	9	84011052	1	1	0	331521	0.000301639	0.000301639	0
rs7866986	9	84011111	1	1	0	331521	0.000301639	0.000301639	0
rs6559624	9	84012482	1	1	0	331521	0.000301639	0.000301639	0
rs56201505	9	84013099	1	1	0	331521	0.000301639	0.000301639	0
rs112053080	9	84014759	1	1	0	331521	0.000301639	0.000301639	0
rs10867752	9	84015037	1	1	0	331521	0.000301639	0.000301639	0
rs13285713	9	84023378	1	1	0	331521	0.000301639	0.000301639	0
rs1590840	9	84023973	1	1	0	331521	0.000301639	0.000301639	0
rs79322641	9	84034160	1	1	0	331521	0.000301639	0.000301639	0
rs117614509	9	84034276	1	1	0	331521	0.000301639	0.000301639	0
rs7036348	9	84034924	1	1	0	331521	0.000301639	0.000301639	0
rs79077333	9	84043203	1	1	0	331521	0.000301639	0.000301639	0
rs6559627	9	84053760	1	1	0	331521	0.000301639	0.000301639	0
rs7026595	9	84056570	1	1	0	331521	0.000301639	0.000301639	0
rs113517329	9	84069485	2	2	0	331520	0.000603278	0.000603278	0
rs34926332	9	84074717	2	2	0	331520	0.000603278	0.000603278	0
rs75939525	9	84078742	2	2	0	331520	0.000603278	0.000603278	0
rs77553165	9	84079903	2	2	0	331520	0.000603278	0.000603278	0
rs869699	9	84088353	2	2	0	331520	0.000603278	0.000603278	0
rs76303425	9	84104584	2	2	0	331520	0.000603278	0.000603278	0
rs72745541	9	84105329	2	2	0	331520	0.000603278	0.000603278	0
rs678824	9	84113146	2	2	0	331520	0.000603278	0.000603278	0
rs76262583	9	84114879	2	2	0	331520	0.000603278	0.000603278	0
rs77744998	9	84116146	2	2	0	331520	0.000603278	0.000603278	0
rs34122027	9	84120952	2	2	0	331520	0.000603278	0.000603278	0
rs534721	9	84128242	2	2	0	331520	0.000603278	0.000603278	0
rs62578565	9	84128288	2	2	0	331520	0.000603278	0.000603278	0
rs11139291	9	84132602	2	2	0	331520	0.000603278	0.000603278	0
rs12336229	9	84139376	2	2	0	331520	0.000603278	0.000603278	0
rs11139298	9	84144714	2	2	0	331520	0.000603278	0.000603278	0
rs7872710	9	84145699	2	2	0	331520	0.000603278	0.000603278	0
rs111810401	9	84146641	2	2	0	331520	0.000603278	0.000603278	0
rs11139302	9	84154685	2	2	0	331520	0.000603278	0.000603278	0
rs4877214	9	84160842	2	2	0	331520	0.000603278	0.000603278	0
rs79456245	9	84161051	2	2	0	331520	0.000603278	0.000603278	0
rs117698812	9	84166366	2	2	0	331520	0.000603278	0.000603278	0
rs864631	9	84168158	2	2	0	331520	0.000603278	0.000603278	0
rs815866	9	84170326	2	2	0	331520	0.000603278	0.000603278	0
rs11139311	9	84173281	3	3	0	331519	0.000904917	0.000904917	0
rs7029222	9	84173486	3	3	0	331519	0.000904917	0.000904917	0
rs2777761	9	84175119	3	3	0	331519	0.000904917	0.000904917	0
rs13288932	9	84181593	3	3	0	331519	0.000904917	0.000904917	0
rs10780519	9	84183462	3	3	0	331519	0.000904917	0.000904917	0
rs11795364	9	84186297	3	3	0	331519	0.000904917	0.000904917	0
rs10780522	9	84191049	3	3	0	331519	0.000904917	0.000904917	0
rs11139326	9	84194607	3	3	0	331519	0.000904917	0.000904917	0
rs11139328	9	84197169	3	3	0	331519	0.000904917	0.000904917	0
rs56321152	9	84200132	3	3	0	331519	0.000904917	0.000904917	0
rs2796462	9	84202226	3	3	0	331519	0.000904917	0.000904917	0
rs2796464	9	84204244	3	3	0	331519	0.000904917	0.000904917	0
rs76625462	9	84204759	3	3	0	331519	0.000904917	0.000904917	0
rs72747231	9	84206018	3	3	0	331519	0.000904917	0.000904917	0
rs72747234	9	84207320	3	3	0	331519	0.000904917	0.000904917	0
rs60259878	9	84210050	3	3	0	331519	0.000904917	0.000904917	0
rs7860431	9	84210209	3	3	0	331519	0.000904917	0.000904917	0
rs72747240	9	84211530	3	3	0	331519	0.000904917	0.000904917	0
rs77065384	9	84211821	3	3	0	331519	0.000904917	0.000904917	0
rs55791956	9	84211864	3	3	0	331519	0.000904917	0.000904917	0
rs2777776	9	84212946	3	3	0	331519	0.000904917	0.000904917	0
rs2777777	9	84213160	3	3	0	331519	0.000904917	0.000904917	0
rs7039820	9	84214974	3	3	0	331519	0.000904917	0.000904917	0
rs3897745	9	84215944	3	3	0	331519	0.000904917	0.000904917	0
rs815845	9	84216090	3	3	0	331519	0.000904917	0.000904917	0
rs78850209	9	84219844	3	3	0	331519	0.000904917	0.000904917	0
rs10867778	9	84222230	3	3	0	331519	0.000904917	0.000904917	0
rs815847	9	84222618	3	3	0	331519	0.000904917	0.000904917	0
rs10867779	9	84225652	3	3	0	331519	0.000904917	0.000904917	0
rs62576161	9	84227051	3	3	0	331519	0.000904917	0.000904917	0
rs7865343	9	84228593	3	3	0	331519	0.000904917	0.000904917	0
rs72747252	9	84230804	3	3	0	331519	0.000904917	0.000904917	0
rs117506369	9	84234836	3	3	0	331519	0.000904917	0.000904917	0
rs55712377	9	84235255	3	3	0	331519	0.000904917	0.000904917	0
rs201636079	9	84235367	3	3	0	331519	0.000904917	0.000904917	0
rs6559630	9	84237238	3	3	0	331519	0.000904917	0.000904917	0
rs2796472	9	84237390	3	3	0	331519	0.000904917	0.000904917	0
rs11139344	9	84239037	3	3	0	331519	0.000904917	0.000904917	0
rs7041427	9	84239860	3	3	0	331519	0.000904917	0.000904917	0
rs815843	9	84241308	3	3	0	331519	0.000904917	0.000904917	0
rs79955842	9	84242375	3	3	0	331519	0.000904917	0.000904917	0
rs12057062	9	84243257	3	3	0	331519	0.000904917	0.000904917	0
rs12379295	9	84245004	3	3	0	331519	0.000904917	0.000904917	0
rs78784008	9	84246624	3	3	0	331519	0.000904917	0.000904917	0
rs1342478	9	84247426	3	3	0	331519	0.000904917	0.000904917	0
rs41316498	9	84248904	3	3	0	331519	0.000904917	0.000904917	0
rs143365960	9	84249102	3	3	0	331519	0.000904917	0.000904917	0
rs5898752	9	84249393	3	3	0	331519	0.000904917	0.000904917	0
rs10867784	9	84249963	3	3	0	331519	0.000904917	0.000904917	0
rs10867787	9	84254819	3	3	0	331519	0.000904917	0.000904917	0
rs947673	9	84255117	3	3	0	331519	0.000904917	0.000904917	0
rs4588939	9	84258001	3	3	0	331519	0.000904917	0.000904917	0
rs11999426	9	84261124	3	3	0	331519	0.000904917	0.000904917	0
rs10867791	9	84262687	3	3	0	331519	0.000904917	0.000904917	0
rs117349786	9	84264475	3	3	0	331519	0.000904917	0.000904917	0
Affx-80236875	9	84267094	3	3	0	331519	0.000904917	0.000904917	0
rs1159642	9	84273250	3	3	0	331519	0.000904917	0.000904917	0
rs74611265	9	84274618	3	3	0	331519	0.000904917	0.000904917	0
rs2796450	9	84275095	3	3	0	331519	0.000904917	0.000904917	0
rs72747288	9	84275708	3	3	0	331519	0.000904917	0.000904917	0
rs62576200	9	84279715	3	3	0	331519	0.000904917	0.000904917	0
rs57208048	9	84281232	3	3	0	331519	0.000904917	0.000904917	0
rs17295330	9	84285152	3	3	0	331519	0.000904917	0.000904917	0
rs2591	9	84288353	3	3	0	331519	0.000904917	0.000904917	0
rs34739928	9	84288616	3	3	0	331519	0.000904917	0.000904917	0
rs12555026	9	84291044	3	3	0	331519	0.000904917	0.000904917	0
rs7043040	9	84295211	3	3	0	331519	0.000904917	0.000904917	0
rs76317077	9	84297598	3	3	0	331519	0.000904917	0.000904917	0
rs117892550	9	84299115	3	3	0	331519	0.000904917	0.000904917	0
rs72749004	9	84299466	3	3	0	331519	0.000904917	0.000904917	0
rs2244337	9	84300694	3	3	0	331519	0.000904917	0.000904917	0
rs11139367	9	84301653	3	3	0	331519	0.000904917	0.000904917	0
rs62576224	9	84303815	3	3	0	331519	0.000904917	0.000904917	0
rs117363404	9	84305873	3	3	0	331519	0.000904917	0.000904917	0
rs67199640	9	84306876	3	3	0	331519	0.000904917	0.000904917	0
rs2796441	9	84308948	3	3	0	331519	0.000904917	0.000904917	0
rs62576228	9	84317239	3	3	0	331519	0.000904917	0.000904917	0
rs72749025	9	84318051	3	3	0	331519	0.000904917	0.000904917	0
rs78683842	9	84323836	3	3	0	331519	0.000904917	0.000904917	0
rs729449	9	84328286	3	3	0	331519	0.000904917	0.000904917	0
rs77188959	9	84332602	3	3	0	331519	0.000904917	0.000904917	0
rs10867801	9	84338588	8	3	5	331514	0.00241311	0.000904917	0.0015082
rs12236803	9	84347198	8	3	5	331514	0.00241311	0.000904917	0.0015082
rs6559641	9	84351351	8	3	5	331514	0.00241311	0.000904917	0.0015082
rs79984470	9	84352213	8	3	5	331514	0.00241311	0.000904917	0.0015082
rs10512121	9	84352443	8	3	5	331514	0.00241311	0.000904917	0.0015082
rs72749048	9	84359992	8	3	5	331514	0.00241311	0.000904917	0.0015082
rs62578165	9	84362625	8	3	5	331514	0.00241311	0.000904917	0.0015082
rs75719108	9	84364596	8	3	5	331514	0.00241311	0.000904917	0.0015082
rs117603611	9	84368551	8	3	5	331514	0.00241311	0.000904917	0.0015082
rs17296588	9	84370001	8	3	5	331514	0.00241311	0.000904917	0.0015082
rs17085029	9	84372262	8	3	5	331514	0.00241311	0.000904917	0.0015082
rs11139399	9	84372741	8	3	5	331514	0.00241311	0.000904917	0.0015082
rs11345810	9	84373337	8	3	5	331514	0.00241311	0.000904917	0.0015082
rs112180692	9	84376006	8	3	5	331514	0.00241311	0.000904917	0.0015082
rs117958693	9	84380904	8	3	5	331514	0.00241311	0.000904917	0.0015082
rs73647885	9	84383716	8	3	5	331514	0.00241311	0.000904917	0.0015082
rs77917462	9	84383943	8	3	5	331514	0.00241311	0.000904917	0.0015082
rs17369055	9	84384358	8	3	5	331514	0.00241311	0.000904917	0.0015082
rs11139409	9	84388107	7	2	5	331515	0.00211147	0.000603278	0.0015082
rs75829042	9	84388174	7	2	5	331515	0.00211147	0.000603278	0.0015082
rs59966970	9	84389100	7	2	5	331515	0.00211147	0.000603278	0.0015082
rs7847362	9	84389731	7	2	5	331515	0.00211147	0.000603278	0.0015082
rs10867812	9	84389914	7	2	5	331515	0.00211147	0.000603278	0.0015082
rs12686830	9	84390158	7	2	5	331515	0.00211147	0.000603278	0.0015082
rs10081631	9	84391174	7	2	5	331515	0.00211147	0.000603278	0.0015082
rs643046	9	84395785	7	2	5	331515	0.00211147	0.000603278	0.0015082
rs28822708	9	84396402	7	2	5	331515	0.00211147	0.000603278	0.0015082
rs76867316	9	84398792	7	2	5	331515	0.00211147	0.000603278	0.0015082
rs815827	9	84400807	7	2	5	331515	0.00211147	0.000603278	0.0015082
rs10867814	9	84402751	7	2	5	331515	0.00211147	0.000603278	0.0015082
rs477065	9	84403437	7	2	5	331515	0.00211147	0.000603278	0.0015082
rs117853786	9	84405371	7	2	5	331515	0.00211147	0.000603278	0.0015082
rs13295059	9	84410380	7	2	5	331515	0.00211147	0.000603278	0.0015082
rs3907292	9	84410638	7	2	5	331515	0.00211147	0.000603278	0.0015082
rs11139426	9	84416479	7	2	5	331515	0.00211147	0.000603278	0.0015082
rs670566	9	84419413	7	2	5	331515	0.00211147	0.000603278	0.0015082
rs72735437	9	84420406	7	2	5	331515	0.00211147	0.000603278	0.0015082
rs76966742	9	84424632	7	2	5	331515	0.00211147	0.000603278	0.0015082
rs12379650	9	84425941	7	2	5	331515	0.00211147	0.000603278	0.0015082
rs117869101	9	84429893	7	2	5	331515	0.00211147	0.000603278	0.0015082
rs7048179	9	84431758	7	2	5	331515	0.00211147	0.000603278	0.0015082
rs78015774	9	84432894	7	2	5	331515	0.00211147	0.000603278	0.0015082
rs79169883	9	84433172	7	2	5	331515	0.00211147	0.000603278	0.0015082
rs72735446	9	84433453	7	2	5	331515	0.00211147	0.000603278	0.0015082
rs7854383	9	84437415	7	2	5	331515	0.00211147	0.000603278	0.0015082
rs2281936	9	84437960	7	2	5	331515	0.00211147	0.000603278	0.0015082
rs10121323	9	84441027	7	2	5	331515	0.00211147	0.000603278	0.0015082
rs78852676	9	84442414	7	2	5	331515	0.00211147	0.000603278	0.0015082
rs118006588	9	84442876	7	2	5	331515	0.00211147	0.000603278	0.0015082
rs36121906	9	84448131	7	2	5	331515	0.00211147	0.000603278	0.0015082
rs12349936	9	84448852	7	2	5	331515	0.00211147	0.000603278	0.0015082
rs55984948	9	84450979	7	2	5	331515	0.00211147	0.000603278	0.0015082
rs11792114	9	84452725	7	2	5	331515	0.00211147	0.000603278	0.0015082
rs10867818	9	84454027	7	2	5	331515	0.00211147	0.000603278	0.0015082
rs59911159	9	84454346	7	2	5	331515	0.00211147	0.000603278	0.0015082
rs76293511	9	84455392	7	2	5	331515	0.00211147	0.000603278	0.0015082
rs11139442	9	84458774	7	2	5	331515	0.00211147	0.000603278	0.0015082
rs478381	9	84459072	7	2	5	331515	0.00211147	0.000603278	0.0015082
rs746843	9	84462224	7	2	5	331515	0.00211147	0.000603278	0.0015082
rs35672560	9	84463782	7	2	5	331515	0.00211147	0.000603278	0.0015082
rs572259	9	84463894	7	2	5	331515	0.00211147	0.000603278	0.0015082
rs77420213	9	84464853	7	2	5	331515	0.00211147	0.000603278	0.0015082
rs75161129	9	84465902	7	2	5	331515	0.00211147	0.000603278	0.0015082
rs17085139	9	84467698	7	2	5	331515	0.00211147	0.000603278	0.0015082
rs7047807	9	84472309	7	2	5	331515	0.00211147	0.000603278	0.0015082
rs7024973	9	84473474	7	2	5	331515	0.00211147	0.000603278	0.0015082
rs10118695	9	84475180	7	2	5	331515	0.00211147	0.000603278	0.0015082
rs74870537	9	84477464	7	2	5	331515	0.00211147	0.000603278	0.0015082
rs7037280	9	84481989	7	2	5	331515	0.00211147	0.000603278	0.0015082
rs12352959	9	84489862	6	2	4	331516	0.00180983	0.000603278	0.00120656
rs11139447	9	84490732	6	2	4	331516	0.00180983	0.000603278	0.00120656
rs11139451	9	84495608	4	2	2	331518	0.00120656	0.000603278	0.000603278
rs17085148	9	84501226	3	2	1	331519	0.000904917	0.000603278	0.000301639
rs74305078	9	84502325	3	2	1	331519	0.000904917	0.000603278	0.000301639
rs12351812	9	84519154	1	1	0	331521	0.000301639	0.000301639	0
rs117376460	9	84520254	1	1	0	331521	0.000301639	0.000301639	0
rs35902014	9	84520621	1	1	0	331521	0.000301639	0.000301639	0
rs41304238	9	84529319	1	1	0	331521	0.000301639	0.000301639	0
rs12345231	9	84530366	1	1	0	331521	0.000301639	0.000301639	0
rs111520975	9	84530476	1	1	0	331521	0.000301639	0.000301639	0
rs114426311	9	84530498	1	1	0	331521	0.000301639	0.000301639	0
rs28602355	9	84531984	1	1	0	331521	0.000301639	0.000301639	0
rs79733111	9	84565109	1	1	0	331521	0.000301639	0.000301639	0
rs117634514	9	84565208	1	1	0	331521	0.000301639	0.000301639	0
rs11999224	9	84566739	1	1	0	331521	0.000301639	0.000301639	0
rs78326798	9	84568255	1	1	0	331521	0.000301639	0.000301639	0
rs76607903	9	84586957	1	1	0	331521	0.000301639	0.000301639	0
rs113733386	9	84589526	1	1	0	331521	0.000301639	0.000301639	0
rs17298647	9	84590381	1	1	0	331521	0.000301639	0.000301639	0
rs62578247	9	84591340	1	1	0	331521	0.000301639	0.000301639	0
rs117225946	9	84592340	1	1	0	331521	0.000301639	0.000301639	0
rs116898526	9	84593755	0	0	0	331552	0	0	0
rs1999661	9	84603019	1	1	0	331521	0.000301639	0.000301639	0
Affx-89018804	9	84603745	1	1	0	331521	0.000301639	0.000301639	0
rs117101217	9	84604108	1	1	0	331521	0.000301639	0.000301639	0
Affx-80236877	9	84605749	1	1	0	331521	0.000301639	0.000301639	0
rs111857392	9	84605971	1	1	0	331521	0.000301639	0.000301639	0
rs200253689	9	84606157	1	1	0	331521	0.000301639	0.000301639	0
rs113761190	9	84606251	1	1	0	331521	0.000301639	0.000301639	0
rs189290500	9	84606343	1	1	0	331521	0.000301639	0.000301639	0
Affx-80209659	9	84607150	1	1	0	331521	0.000301639	0.000301639	0
rs141219530	9	84607346	1	1	0	331521	0.000301639	0.000301639	0
rs142037367	9	84607348	1	1	0	331521	0.000301639	0.000301639	0
rs151266667	9	84607404	1	1	0	331521	0.000301639	0.000301639	0
rs140486017	9	84607408	1	1	0	331521	0.000301639	0.000301639	0
rs138409860	9	84607693	1	1	0	331521	0.000301639	0.000301639	0
rs145142439	9	84608198	1	1	0	331521	0.000301639	0.000301639	0
Affx-80295078	9	84608474	1	1	0	331521	0.000301639	0.000301639	0
rs187787460	9	84608623	1	1	0	331521	0.000301639	0.000301639	0
rs201502400	9	84608864	1	1	0	331521	0.000301639	0.000301639	0
rs75742550	9	84608900	1	1	0	331521	0.000301639	0.000301639	0
Affx-89018253	9	84609095	1	1	0	331521	0.000301639	0.000301639	0
rs72735482	9	84609162	1	1	0	331521	0.000301639	0.000301639	0
Affx-80236878	9	84609510	1	1	0	331521	0.000301639	0.000301639	0
rs73480303	9	84609646	1	1	0	331521	0.000301639	0.000301639	0
rs117730665	9	84614170	1	1	0	331521	0.000301639	0.000301639	0
rs117363046	9	84618283	1	1	0	331521	0.000301639	0.000301639	0
rs62576774	9	84618826	1	1	0	331521	0.000301639	0.000301639	0
rs56306550	9	84622845	1	1	0	331521	0.000301639	0.000301639	0
rs55654221	9	84647104	1	1	0	331521	0.000301639	0.000301639	0
rs77070062	9	84647415	1	1	0	331521	0.000301639	0.000301639	0
Affx-89013417	9	84676136	1	1	0	331521	0.000301639	0.000301639	0
Affx-80295079	9	84676975	1	1	0	331521	0.000301639	0.000301639	0
rs118133328	9	84680622	1	1	0	331521	0.000301639	0.000301639	0
rs182076068	9	84685240	0	0	0	331552	0	0	0
rs73463428	9	84685767	1	1	0	331521	0.000301639	0.000301639	0
rs77586725	9	84705435	1	1	0	331521	0.000301639	0.000301639	0
rs78916451	9	84707100	1	1	0	331521	0.000301639	0.000301639	0
rs11139493	9	84717631	1	1	0	331521	0.000301639	0.000301639	0
rs11787791	9	84726543	1	1	0	331521	0.000301639	0.000301639	0
rs117601193	9	84736858	1	1	0	331521	0.000301639	0.000301639	0
rs117433011	9	84740040	1	1	0	331521	0.000301639	0.000301639	0
rs6559650	9	84741407	1	1	0	331521	0.000301639	0.000301639	0
rs75566700	9	84759930	1	1	0	331521	0.000301639	0.000301639	0
rs116899997	9	84769241	1	1	0	331521	0.000301639	0.000301639	0
rs2788117	9	84789089	1	1	0	331521	0.000301639	0.000301639	0
rs76498335	9	84808650	1	1	0	331521	0.000301639	0.000301639	0
rs117921372	9	84824303	1	1	0	331521	0.000301639	0.000301639	0
rs72737421	9	84839444	1	1	0	331521	0.000301639	0.000301639	0
rs72757096	9	84851043	1	1	0	331521	0.000301639	0.000301639	0
rs79328362	9	84879764	1	1	0	331521	0.000301639	0.000301639	0
rs79701982	9	84885983	1	1	0	331521	0.000301639	0.000301639	0
rs117112233	9	84899197	0	0	0	331552	0	0	0
rs72731025	9	84910432	1	1	0	331521	0.000301639	0.000301639	0
rs182528063	9	84932187	1	1	0	331521	0.000301639	0.000301639	0
rs17301315	9	84934793	1	1	0	331521	0.000301639	0.000301639	0
rs34454674	9	84948154	1	1	0	331521	0.000301639	0.000301639	0
rs1933583	9	84948724	1	1	0	331521	0.000301639	0.000301639	0
rs2788106	9	84955250	1	1	0	331521	0.000301639	0.000301639	0
rs79438901	9	84955532	1	1	0	331521	0.000301639	0.000301639	0
rs117807390	9	84978811	1	1	0	331521	0.000301639	0.000301639	0
rs17301981	9	84986248	1	1	0	331521	0.000301639	0.000301639	0
rs72731044	9	85006981	1	1	0	331521	0.000301639	0.000301639	0
rs62576842	9	85007039	1	1	0	331521	0.000301639	0.000301639	0
rs117563127	9	85010273	1	1	0	331521	0.000301639	0.000301639	0
rs2026195	9	85017502	1	1	0	331521	0.000301639	0.000301639	0
rs78724848	9	85019480	1	1	0	331521	0.000301639	0.000301639	0
rs74946677	9	85023877	1	1	0	331521	0.000301639	0.000301639	0
rs11139564	9	85025984	1	1	0	331521	0.000301639	0.000301639	0
rs35853621	9	85044050	1	1	0	331521	0.000301639	0.000301639	0
rs77441678	9	85053984	1	1	0	331521	0.000301639	0.000301639	0
rs1476409	9	85059047	1	1	0	331521	0.000301639	0.000301639	0
rs117517710	9	85060796	1	1	0	331521	0.000301639	0.000301639	0
rs78270246	9	85081413	0	0	0	331552	0	0	0
rs77860431	9	85085603	1	1	0	331521	0.000301639	0.000301639	0
rs117308488	9	85091242	1	1	0	331521	0.000301639	0.000301639	0
rs7021813	9	85091707	1	1	0	331521	0.000301639	0.000301639	0
rs76125764	9	85093743	1	1	0	331521	0.000301639	0.000301639	0
rs1330819	9	85102312	1	1	0	331521	0.000301639	0.000301639	0
rs12379089	9	85103825	1	1	0	331521	0.000301639	0.000301639	0
rs1330824	9	85105056	1	1	0	331521	0.000301639	0.000301639	0
rs7861448	9	85107177	1	1	0	331521	0.000301639	0.000301639	0
rs10512129	9	85113981	1	1	0	331521	0.000301639	0.000301639	0
rs73650721	9	85117176	1	1	0	331521	0.000301639	0.000301639	0
rs34293766	9	85126730	1	1	0	331521	0.000301639	0.000301639	0
rs62576846	9	85128462	1	1	0	331521	0.000301639	0.000301639	0
rs11791568	9	85131627	1	1	0	331521	0.000301639	0.000301639	0
rs77099815	9	85135861	1	1	0	331521	0.000301639	0.000301639	0
rs7043482	9	85135915	1	1	0	331521	0.000301639	0.000301639	0
rs7873810	9	85141864	1	1	0	331521	0.000301639	0.000301639	0
rs75958836	9	85142106	1	1	0	331521	0.000301639	0.000301639	0
rs117472946	9	85142710	1	1	0	331521	0.000301639	0.000301639	0
rs1888328	9	85147997	1	1	0	331521	0.000301639	0.000301639	0
rs7035917	9	85149574	1	1	0	331521	0.000301639	0.000301639	0
rs77689978	9	85155386	1	1	0	331521	0.000301639	0.000301639	0
rs118051748	9	85157133	1	1	0	331521	0.000301639	0.000301639	0
rs17085564	9	85159561	1	1	0	331521	0.000301639	0.000301639	0
rs117133909	9	85161130	1	1	0	331521	0.000301639	0.000301639	0
rs78143560	9	85165904	1	1	0	331521	0.000301639	0.000301639	0
rs12004246	9	85167744	1	1	0	331521	0.000301639	0.000301639	0
rs1009037	9	85168377	1	1	0	331521	0.000301639	0.000301639	0
rs72743589	9	85169682	1	1	0	331521	0.000301639	0.000301639	0
rs72743590	9	85175321	1	1	0	331521	0.000301639	0.000301639	0
rs1933019	9	85183619	1	1	0	331521	0.000301639	0.000301639	0
rs12176641	9	85199664	1	1	0	331521	0.000301639	0.000301639	0
rs79832920	9	85203759	1	1	0	331521	0.000301639	0.000301639	0
rs115424810	9	85203852	1	1	0	331521	0.000301639	0.000301639	0
rs62579065	9	85206817	1	1	0	331521	0.000301639	0.000301639	0
rs7028728	9	85209810	1	1	0	331521	0.000301639	0.000301639	0
rs75496775	9	85220869	1	1	0	331521	0.000301639	0.000301639	0
rs77603717	9	85221577	1	1	0	331521	0.000301639	0.000301639	0
rs116885086	9	85221961	1	1	0	331521	0.000301639	0.000301639	0
rs55791934	9	85253728	1	1	0	331521	0.000301639	0.000301639	0
rs74345034	9	85258492	1	1	0	331521	0.000301639	0.000301639	0
rs117326267	9	85266201	1	1	0	331521	0.000301639	0.000301639	0
rs12057032	9	85272505	1	1	0	331521	0.000301639	0.000301639	0
rs11139677	9	85273636	1	1	0	331521	0.000301639	0.000301639	0
rs11139681	9	85284150	0	0	0	331552	0	0	0
rs7862317	9	85286850	1	1	0	331521	0.000301639	0.000301639	0
rs117401964	9	85288772	1	1	0	331521	0.000301639	0.000301639	0
rs112440844	9	85302247	1	1	0	331521	0.000301639	0.000301639	0
rs668853	9	85311147	1	1	0	331521	0.000301639	0.000301639	0
rs565634	9	85311828	1	1	0	331521	0.000301639	0.000301639	0
rs78618174	9	85315642	1	1	0	331521	0.000301639	0.000301639	0
rs581711	9	85332673	2	1	1	331520	0.000603278	0.000301639	0.000301639
rs17730345	9	85333814	2	1	1	331520	0.000603278	0.000301639	0.000301639
rs62579133	9	85352422	3	1	2	331519	0.000904917	0.000301639	0.000603278
rs11139720	9	85353762	3	1	2	331519	0.000904917	0.000301639	0.000603278
rs2378641	9	85358279	3	1	2	331519	0.000904917	0.000301639	0.000603278
rs6559680	9	85359392	3	1	2	331519	0.000904917	0.000301639	0.000603278
rs62579139	9	85359973	3	1	2	331519	0.000904917	0.000301639	0.000603278
rs11791304	9	85359985	3	1	2	331519	0.000904917	0.000301639	0.000603278
rs11139727	9	85362958	3	1	2	331519	0.000904917	0.000301639	0.000603278
rs72739140	9	85363649	3	1	2	331519	0.000904917	0.000301639	0.000603278
rs117028424	9	85365283	3	1	2	331519	0.000904917	0.000301639	0.000603278
rs2889952	9	85372904	3	1	2	331519	0.000904917	0.000301639	0.000603278
rs2378643	9	85373362	3	1	2	331519	0.000904917	0.000301639	0.000603278
rs4877706	9	85375454	3	1	2	331519	0.000904917	0.000301639	0.000603278
rs74660666	9	85382901	4	1	3	331518	0.00120656	0.000301639	0.000904917
rs7032810	9	85392084	4	1	3	331518	0.00120656	0.000301639	0.000904917
rs77913289	9	85392352	4	1	3	331518	0.00120656	0.000301639	0.000904917
rs78245113	9	85393631	4	1	3	331518	0.00120656	0.000301639	0.000904917
rs76223570	9	85394832	4	1	3	331518	0.00120656	0.000301639	0.000904917
rs79927976	9	85397429	4	1	3	331518	0.00120656	0.000301639	0.000904917
rs71498475	9	85401997	4	1	3	331518	0.00120656	0.000301639	0.000904917
rs72739164	9	85408436	4	1	3	331518	0.00120656	0.000301639	0.000904917
rs78457968	9	85408932	4	1	3	331518	0.00120656	0.000301639	0.000904917
rs1998304	9	85409526	4	1	3	331518	0.00120656	0.000301639	0.000904917
rs10867884	9	85410090	4	1	3	331518	0.00120656	0.000301639	0.000904917
rs6559683	9	85410549	4	1	3	331518	0.00120656	0.000301639	0.000904917
rs1998303	9	85414981	4	1	3	331518	0.00120656	0.000301639	0.000904917
rs77778177	9	85422426	4	1	3	331518	0.00120656	0.000301639	0.000904917
rs62576978	9	85422692	4	1	3	331518	0.00120656	0.000301639	0.000904917
rs35123602	9	85435331	4	1	3	331518	0.00120656	0.000301639	0.000904917
rs6559686	9	85436841	4	1	3	331518	0.00120656	0.000301639	0.000904917
rs77531984	9	85439450	4	1	3	331518	0.00120656	0.000301639	0.000904917
rs4877716	9	85440903	4	1	3	331518	0.00120656	0.000301639	0.000904917
rs117909110	9	85441134	4	1	3	331518	0.00120656	0.000301639	0.000904917
rs10118424	9	85441321	4	1	3	331518	0.00120656	0.000301639	0.000904917
rs12341786	9	85446250	4	1	3	331518	0.00120656	0.000301639	0.000904917
rs6559689	9	85450616	4	1	3	331518	0.00120656	0.000301639	0.000904917
rs35743286	9	85452687	4	1	3	331518	0.00120656	0.000301639	0.000904917
rs13440407	9	85453867	4	1	3	331518	0.00120656	0.000301639	0.000904917
rs2208622	9	85459107	4	1	3	331518	0.00120656	0.000301639	0.000904917
rs77373590	9	85476763	3	0	3	331519	0.000904917	0	0.000904917
rs118128642	9	85476821	3	0	3	331519	0.000904917	0	0.000904917
rs11139840	9	85477968	3	0	3	331519	0.000904917	0	0.000904917
rs10120815	9	85479417	3	0	3	331519	0.000904917	0	0.000904917
rs80206047	9	85480297	3	0	3	331519	0.000904917	0	0.000904917
rs11139848	9	85489361	3	0	3	331519	0.000904917	0	0.000904917
rs4877722	9	85507107	3	0	3	331519	0.000904917	0	0.000904917
rs79355591	9	85510826	3	0	3	331519	0.000904917	0	0.000904917
rs4524878	9	85510863	3	0	3	331519	0.000904917	0	0.000904917
rs11139863	9	85511504	3	0	3	331519	0.000904917	0	0.000904917
rs17085849	9	85512398	3	0	3	331519	0.000904917	0	0.000904917
rs34825839	9	85520702	3	0	3	331519	0.000904917	0	0.000904917
rs117591630	9	85523409	3	0	3	331519	0.000904917	0	0.000904917
rs72740833	9	85524935	3	0	3	331519	0.000904917	0	0.000904917
rs7871607	9	85546352	3	0	3	331519	0.000904917	0	0.000904917
rs17745133	9	85549238	3	0	3	331519	0.000904917	0	0.000904917
rs74649538	9	85550198	3	0	3	331519	0.000904917	0	0.000904917
rs76907683	9	85551248	3	0	3	331519	0.000904917	0	0.000904917
rs7029717	9	85559944	3	0	3	331519	0.000904917	0	0.000904917
rs7033514	9	85566452	3	0	3	331519	0.000904917	0	0.000904917
rs17085894	9	85566904	3	0	3	331519	0.000904917	0	0.000904917
rs17745511	9	85567469	3	0	3	331519	0.000904917	0	0.000904917
rs10867917	9	85573235	4	0	4	331518	0.00120656	0	0.00120656
rs76295632	9	85575873	4	0	4	331518	0.00120656	0	0.00120656
rs17745674	9	85577164	4	0	4	331518	0.00120656	0	0.00120656
rs17085914	9	85578803	4	0	4	331518	0.00120656	0	0.00120656
rs62561885	9	85585743	4	0	4	331518	0.00120656	0	0.00120656
rs2792080	9	85587370	4	0	4	331518	0.00120656	0	0.00120656
rs2994398	9	85588792	4	0	4	331518	0.00120656	0	0.00120656
rs17396749	9	85593386	4	0	4	331518	0.00120656	0	0.00120656
Affx-52372424	9	85597747	4	0	4	331518	0.00120656	0	0.00120656
rs4355855	9	85601818	4	0	4	331518	0.00120656	0	0.00120656
rs80280474	9	85602779	4	0	4	331518	0.00120656	0	0.00120656
rs10867921	9	85609781	4	0	4	331518	0.00120656	0	0.00120656
rs147216417	9	85615377	4	0	4	331518	0.00120656	0	0.00120656
rs79144965	9	85620283	4	0	4	331518	0.00120656	0	0.00120656
Affx-89007420	9	85620346	4	0	4	331518	0.00120656	0	0.00120656
rs114161259	9	85620396	4	0	4	331518	0.00120656	0	0.00120656
rs4146960	9	85627408	2	0	2	331520	0.000603278	0	0.000603278
rs117418710	9	85632984	2	0	2	331520	0.000603278	0	0.000603278
rs72740865	9	85640125	2	0	2	331520	0.000603278	0	0.000603278
rs17085970	9	85641215	2	0	2	331520	0.000603278	0	0.000603278
rs1580881	9	85642312	2	0	2	331520	0.000603278	0	0.000603278
rs17398173	9	85648814	2	0	2	331520	0.000603278	0	0.000603278
rs78504198	9	85649984	2	0	2	331520	0.000603278	0	0.000603278
rs73471448	9	85680685	3	0	3	331519	0.000904917	0	0.000904917
rs75982836	9	85684288	3	0	3	331519	0.000904917	0	0.000904917
rs4607702	9	85692604	3	0	3	331519	0.000904917	0	0.000904917
rs113895116	9	85695345	3	0	3	331519	0.000904917	0	0.000904917
rs72740874	9	85698350	3	0	3	331519	0.000904917	0	0.000904917
rs35463461	9	85711431	3	0	3	331519	0.000904917	0	0.000904917
rs79092048	9	85722564	3	0	3	331519	0.000904917	0	0.000904917
rs7849919	9	85739887	3	0	3	331519	0.000904917	0	0.000904917
rs74350837	9	85743980	3	0	3	331519	0.000904917	0	0.000904917
rs1910260	9	85749749	3	0	3	331519	0.000904917	0	0.000904917
rs61602652	9	85752837	3	0	3	331519	0.000904917	0	0.000904917
rs76418003	9	85759671	2	0	2	331520	0.000603278	0	0.000603278
rs72740884	9	85760461	2	0	2	331520	0.000603278	0	0.000603278
rs12551034	9	85761772	2	0	2	331520	0.000603278	0	0.000603278
rs11139927	9	85764196	2	0	2	331520	0.000603278	0	0.000603278
rs79989067	9	85770092	2	0	2	331520	0.000603278	0	0.000603278
rs4392977	9	85775457	2	0	2	331520	0.000603278	0	0.000603278
rs73473474	9	85777803	2	0	2	331520	0.000603278	0	0.000603278
rs117460782	9	85779520	2	0	2	331520	0.000603278	0	0.000603278
rs7861187	9	85781546	2	0	2	331520	0.000603278	0	0.000603278
rs6559706	9	85783873	2	0	2	331520	0.000603278	0	0.000603278
rs12555032	9	85788944	2	0	2	331520	0.000603278	0	0.000603278
rs117625372	9	85794695	2	0	2	331520	0.000603278	0	0.000603278
rs62560366	9	85796147	2	0	2	331520	0.000603278	0	0.000603278
rs11139945	9	85798771	2	0	2	331520	0.000603278	0	0.000603278
rs11139946	9	85799040	2	0	2	331520	0.000603278	0	0.000603278
rs13292752	9	85802116	1	0	1	331521	0.000301639	0	0.000301639
rs17086074	9	85803071	1	0	1	331521	0.000301639	0	0.000301639
rs117619956	9	85805551	1	0	1	331521	0.000301639	0	0.000301639
rs1924238	9	85805882	1	0	1	331521	0.000301639	0	0.000301639
rs10867946	9	85806247	1	0	1	331521	0.000301639	0	0.000301639
rs17400041	9	85807978	1	0	1	331521	0.000301639	0	0.000301639
rs79076878	9	85808549	1	0	1	331521	0.000301639	0	0.000301639
rs117428884	9	85809146	1	0	1	331521	0.000301639	0	0.000301639
rs73475613	9	85809608	1	0	1	331521	0.000301639	0	0.000301639
rs117202333	9	85810640	1	0	1	331521	0.000301639	0	0.000301639
rs10115371	9	85810910	1	0	1	331521	0.000301639	0	0.000301639
rs7864580	9	85812142	1	0	1	331521	0.000301639	0	0.000301639
rs72740902	9	85814250	1	0	1	331521	0.000301639	0	0.000301639
rs11139959	9	85816469	1	0	1	331521	0.000301639	0	0.000301639
rs7871379	9	85816944	1	0	1	331521	0.000301639	0	0.000301639
rs111340726	9	85819410	1	0	1	331521	0.000301639	0	0.000301639
rs1323769	9	85825804	0	0	0	331552	0	0	0
rs79869824	9	85834837	0	0	0	331552	0	0	0
rs118084943	9	85845143	0	0	0	331552	0	0	0
rs10867955	9	85846925	0	0	0	331552	0	0	0
rs10867958	9	85848056	0	0	0	331552	0	0	0
rs10780579	9	85849458	0	0	0	331552	0	0	0
rs10867960	9	85851428	0	0	0	331552	0	0	0
rs17309634	9	85858363	0	0	0	331552	0	0	0
rs80138577	9	85858521	0	0	0	331552	0	0	0
rs79486052	9	85859755	0	0	0	331552	0	0	0
rs4877745	9	85861086	0	0	0	331552	0	0	0
rs190298518	9	85863069	0	0	0	331552	0	0	0
rs200181003	9	85863101	0	0	0	331552	0	0	0
rs4877747	9	85863174	0	0	0	331552	0	0	0
rs7035425	9	85873184	0	0	0	331552	0	0	0
rs2889953	9	85874113	0	0	0	331552	0	0	0
rs7028102	9	85875559	0	0	0	331552	0	0	0
rs11795001	9	85878776	0	0	0	331552	0	0	0
rs11795096	9	85879398	0	0	0	331552	0	0	0
rs72743038	9	85880442	0	0	0	331552	0	0	0
rs7034898	9	85889163	0	0	0	331552	0	0	0
rs117308773	9	85900001	0	0	0	331552	0	0	0
rs3739659	9	85902286	0	0	0	331552	0	0	0
rs942281	9	85905786	0	0	0	331552	0	0	0
rs77231401	9	85907391	0	0	0	331552	0	0	0
rs10867977	9	85907516	0	0	0	331552	0	0	0
rs11140010	9	85912228	0	0	0	331552	0	0	0
rs34913088	9	85912746	0	0	0	331552	0	0	0
rs12380047	9	85919661	0	0	0	331552	0	0	0
rs17401814	9	85921720	0	0	0	331552	0	0	0
rs13287986	9	85923006	0	0	0	331552	0	0	0
rs76526023	9	85923314	0	0	0	331552	0	0	0
rs117697673	9	85926148	0	0	0	331552	0	0	0
rs202022598	9	85926813	0	0	0	331552	0	0	0
rs2031261	9	85927157	0	0	0	331552	0	0	0
rs80326416	9	85930305	0	0	0	331552	0	0	0
rs72743060	9	85932219	0	0	0	331552	0	0	0
rs4361831	9	85937637	0	0	0	331552	0	0	0
rs10121898	9	85939510	0	0	0	331552	0	0	0
rs7858312	9	85941155	0	0	0	331552	0	0	0
rs10867988	9	85943575	0	0	0	331552	0	0	0
rs10867992	9	85944803	0	0	0	331552	0	0	0
rs11140032	9	85944862	0	0	0	331552	0	0	0
rs17086156	9	85945797	0	0	0	331552	0	0	0
rs80053535	9	85948587	0	0	0	331552	0	0	0
rs12006006	9	85948932	0	0	0	331552	0	0	0
rs74488124	9	85949031	0	0	0	331552	0	0	0
rs7861973	9	85949206	0	0	0	331552	0	0	0
rs3860900	9	85952063	0	0	0	331552	0	0	0
rs118148564	9	85952192	0	0	0	331552	0	0	0
rs117011577	9	85952269	0	0	0	331552	0	0	0
rs72743075	9	85957812	0	0	0	331552	0	0	0
rs199965799	9	85958114	1	1	0	331521	0.000301639	0.000301639	0
rs2277177	9	85958298	1	1	0	331521	0.000301639	0.000301639	0
rs3905326	9	85964284	1	1	0	331521	0.000301639	0.000301639	0
rs4877253	9	85964450	1	1	0	331521	0.000301639	0.000301639	0
Affx-80236886	9	85964593	1	1	0	331521	0.000301639	0.000301639	0
rs10867997	9	85966329	1	1	0	331521	0.000301639	0.000301639	0
rs10119376	9	85966833	1	1	0	331521	0.000301639	0.000301639	0
rs72743082	9	85977293	1	1	0	331521	0.000301639	0.000301639	0
rs77546747	9	85980061	1	1	0	331521	0.000301639	0.000301639	0
rs12550900	9	85980446	1	1	0	331521	0.000301639	0.000301639	0
rs17402652	9	85985482	1	1	0	331521	0.000301639	0.000301639	0
Affx-52345143	9	85987900	1	1	0	331521	0.000301639	0.000301639	0
rs76989447	9	85992602	1	1	0	331521	0.000301639	0.000301639	0
rs118053535	9	85996198	0	0	0	331552	0	0	0
rs55695005	9	85998970	1	1	0	331521	0.000301639	0.000301639	0
rs79203970	9	86000825	1	1	0	331521	0.000301639	0.000301639	0
rs12337675	9	86002493	1	1	0	331521	0.000301639	0.000301639	0
rs73465705	9	86004269	1	1	0	331521	0.000301639	0.000301639	0
rs72745024	9	86004415	1	1	0	331521	0.000301639	0.000301639	0
rs7854453	9	86005280	1	1	0	331521	0.000301639	0.000301639	0
rs4478644	9	86005599	1	1	0	331521	0.000301639	0.000301639	0
rs10868004	9	86016834	2	1	1	331520	0.000603278	0.000301639	0.000301639
rs78962107	9	86026828	2	1	1	331520	0.000603278	0.000301639	0.000301639
rs11140072	9	86031577	2	1	1	331520	0.000603278	0.000301639	0.000301639
rs17086251	9	86035267	2	1	1	331520	0.000603278	0.000301639	0.000301639
rs3860922	9	86048883	2	1	1	331520	0.000603278	0.000301639	0.000301639
rs4877763	9	86052013	2	1	1	331520	0.000603278	0.000301639	0.000301639
rs75428014	9	86053040	2	1	1	331520	0.000603278	0.000301639	0.000301639
rs12346296	9	86055148	2	1	1	331520	0.000603278	0.000301639	0.000301639
rs17404665	9	86061056	2	1	1	331520	0.000603278	0.000301639	0.000301639
rs11140095	9	86065188	2	1	1	331520	0.000603278	0.000301639	0.000301639
rs10868011	9	86067315	2	1	1	331520	0.000603278	0.000301639	0.000301639
rs4877767	9	86069237	2	1	1	331520	0.000603278	0.000301639	0.000301639
rs4507851	9	86072305	2	1	1	331520	0.000603278	0.000301639	0.000301639
rs4877769	9	86075188	2	1	1	331520	0.000603278	0.000301639	0.000301639
rs76367398	9	86079377	2	1	1	331520	0.000603278	0.000301639	0.000301639
rs35161622	9	86079541	2	1	1	331520	0.000603278	0.000301639	0.000301639
rs77311851	9	86084639	2	1	1	331520	0.000603278	0.000301639	0.000301639
rs12551710	9	86088295	2	1	1	331520	0.000603278	0.000301639	0.000301639
rs12343511	9	86091826	2	1	1	331520	0.000603278	0.000301639	0.000301639
rs5014093	9	86093654	2	1	1	331520	0.000603278	0.000301639	0.000301639
rs72746821	9	86101244	2	1	1	331520	0.000603278	0.000301639	0.000301639
rs9314717	9	86104772	2	1	1	331520	0.000603278	0.000301639	0.000301639
rs116976001	9	86107680	2	1	1	331520	0.000603278	0.000301639	0.000301639
rs12551103	9	86111242	2	1	1	331520	0.000603278	0.000301639	0.000301639
rs7863524	9	86112734	2	1	1	331520	0.000603278	0.000301639	0.000301639
rs56065458	9	86113632	2	1	1	331520	0.000603278	0.000301639	0.000301639
rs62560353	9	86120554	2	1	1	331520	0.000603278	0.000301639	0.000301639
rs77135520	9	86125565	2	1	1	331520	0.000603278	0.000301639	0.000301639
rs79643828	9	86145191	2	1	1	331520	0.000603278	0.000301639	0.000301639
rs7858885	9	86148635	2	1	1	331520	0.000603278	0.000301639	0.000301639
rs11140142	9	86148692	2	1	1	331520	0.000603278	0.000301639	0.000301639
rs75638243	9	86149388	2	1	1	331520	0.000603278	0.000301639	0.000301639
rs7849075	9	86149610	2	1	1	331520	0.000603278	0.000301639	0.000301639
rs11795139	9	86150415	2	1	1	331520	0.000603278	0.000301639	0.000301639
Affx-80278001	9	86153086	2	1	1	331520	0.000603278	0.000301639	0.000301639
rs72746829	9	86154050	2	1	1	331520	0.000603278	0.000301639	0.000301639
rs11140146	9	86156262	2	1	1	331520	0.000603278	0.000301639	0.000301639
rs13289150	9	86164428	2	1	1	331520	0.000603278	0.000301639	0.000301639
rs35913863	9	86167921	2	1	1	331520	0.000603278	0.000301639	0.000301639
rs112284095	9	86169536	2	1	1	331520	0.000603278	0.000301639	0.000301639
rs10868027	9	86170818	2	1	1	331520	0.000603278	0.000301639	0.000301639
rs7028245	9	86176330	1	0	1	331521	0.000301639	0	0.000301639
rs4442223	9	86177740	1	0	1	331521	0.000301639	0	0.000301639
rs7025704	9	86178646	1	0	1	331521	0.000301639	0	0.000301639
rs4451390	9	86179563	1	0	1	331521	0.000301639	0	0.000301639
rs10119827	9	86183646	1	0	1	331521	0.000301639	0	0.000301639
rs4877258	9	86185455	1	0	1	331521	0.000301639	0	0.000301639
rs4877259	9	86185562	0	0	0	331552	0	0	0
rs79423577	9	86198174	1	0	1	331521	0.000301639	0	0.000301639
rs62559832	9	86198330	1	0	1	331521	0.000301639	0	0.000301639
rs2780991	9	86199324	1	0	1	331521	0.000301639	0	0.000301639
rs1572134	9	86200547	1	0	1	331521	0.000301639	0	0.000301639
rs17321800	9	86203042	1	0	1	331521	0.000301639	0	0.000301639
rs12001341	9	86203246	1	0	1	331521	0.000301639	0	0.000301639
rs62559835	9	86205137	1	0	1	331521	0.000301639	0	0.000301639
rs76191375	9	86212295	1	0	1	331521	0.000301639	0	0.000301639
rs117969020	9	86214551	1	0	1	331521	0.000301639	0	0.000301639
rs2780987	9	86214615	1	0	1	331521	0.000301639	0	0.000301639
rs75646036	9	86214634	1	0	1	331521	0.000301639	0	0.000301639
rs117575373	9	86214826	1	0	1	331521	0.000301639	0	0.000301639
rs2780984	9	86217059	1	0	1	331521	0.000301639	0	0.000301639
rs57522105	9	86217889	1	0	1	331521	0.000301639	0	0.000301639
rs11790364	9	86221436	1	0	1	331521	0.000301639	0	0.000301639
rs7848656	9	86229249	1	0	1	331521	0.000301639	0	0.000301639
rs11140177	9	86229523	1	0	1	331521	0.000301639	0	0.000301639
rs2811902	9	86233605	1	0	1	331521	0.000301639	0	0.000301639
rs79227024	9	86236674	1	0	1	331521	0.000301639	0	0.000301639
rs117217323	9	86240494	1	0	1	331521	0.000301639	0	0.000301639
rs2811916	9	86254949	1	0	1	331521	0.000301639	0	0.000301639
rs140430693	9	86258357	1	0	1	331521	0.000301639	0	0.000301639
Affx-89017401	9	86258542	1	0	1	331521	0.000301639	0	0.000301639
rs1537502	9	86260378	1	0	1	331521	0.000301639	0	0.000301639
rs76893567	9	86266370	0	0	0	331552	0	0	0
rs117919137	9	86273094	0	0	0	331552	0	0	0
rs2811927	9	86273688	0	0	0	331552	0	0	0
rs142669512	9	86276787	0	0	0	331552	0	0	0
rs188692079	9	86276788	0	0	0	331552	0	0	0
rs79530639	9	86276838	0	0	0	331552	0	0	0
rs144266055	9	86278858	0	0	0	331552	0	0	0
rs2781004	9	86278913	0	0	0	331552	0	0	0
rs149835068	9	86280001	0	0	0	331552	0	0	0
rs140100726	9	86281271	0	0	0	331552	0	0	0
rs141807690	9	86281343	0	0	0	331552	0	0	0
rs10114717	9	86281745	0	0	0	331552	0	0	0
rs79722629	9	86282294	0	0	0	331552	0	0	0
rs4877791	9	86282341	0	0	0	331552	0	0	0
rs17086543	9	86282674	0	0	0	331552	0	0	0
rs148867484	9	86284112	0	0	0	331552	0	0	0
rs143607698	9	86284154	0	0	0	331552	0	0	0
rs145856007	9	86284199	0	0	0	331552	0	0	0
rs148231237	9	86292677	0	0	0	331552	0	0	0
rs146724128	9	86292683	0	0	0	331552	0	0	0
rs150337807	9	86292710	0	0	0	331552	0	0	0
rs138041493	9	86292745	0	0	0	331552	0	0	0
rs147369910	9	86292763	0	0	0	331552	0	0	0
rs142633586	9	86292830	0	0	0	331552	0	0	0
rs139495847	9	86293440	0	0	0	331552	0	0	0
rs142797913	9	86293487	0	0	0	331552	0	0	0
rs144280759	9	86294846	0	0	0	331552	0	0	0
rs148755587	9	86294888	0	0	0	331552	0	0	0
rs56213838	9	86297940	0	0	0	331552	0	0	0
rs944946	9	86300269	0	0	0	331552	0	0	0
rs150867100	9	86301048	0	0	0	331552	0	0	0
rs17080575	9	86319414	0	0	0	331552	0	0	0
rs183587500	9	86322453	0	0	0	331552	0	0	0
rs140097122	9	86322486	0	0	0	331552	0	0	0
rs74337754	9	86331137	0	0	0	331552	0	0	0
rs77032392	9	86334993	0	0	0	331552	0	0	0
rs7030362	9	86337027	0	0	0	331552	0	0	0
rs4877801	9	86337432	0	0	0	331552	0	0	0
rs7020313	9	86347254	0	0	0	331552	0	0	0
rs117156644	9	86350519	0	0	0	331552	0	0	0
rs10868051	9	86350632	0	0	0	331552	0	0	0
rs111418481	9	86366968	0	0	0	331552	0	0	0
rs7047907	9	86368660	0	0	0	331552	0	0	0
rs72749106	9	86394748	0	0	0	331552	0	0	0
Affx-89014722	9	86399688	0	0	0	331552	0	0	0
rs12378956	9	86400840	0	0	0	331552	0	0	0
rs11140251	9	86402644	0	0	0	331552	0	0	0
rs4297107	9	86404584	0	0	0	331552	0	0	0
rs117089283	9	86405873	0	0	0	331552	0	0	0
rs918223	9	86411840	0	0	0	331552	0	0	0
rs114154956	9	86429527	0	0	0	331552	0	0	0
rs295271	9	86431653	0	0	0	331552	0	0	0
rs118040039	9	86440364	0	0	0	331552	0	0	0
rs199566689	9	86457152	0	0	0	331552	0	0	0
Affx-80278003	9	86457203	0	0	0	331552	0	0	0
rs7041687	9	86464195	0	0	0	331552	0	0	0
rs71502726	9	86465079	0	0	0	331552	0	0	0
rs55654273	9	86474115	0	0	0	331552	0	0	0
rs146715557	9	86474252	0	0	0	331552	0	0	0
Affx-80278004	9	86485471	0	0	0	331552	0	0	0
rs139434047	9	86501992	0	0	0	331552	0	0	0
rs138059115	9	86502046	0	0	0	331552	0	0	0
rs13289566	9	86504005	0	0	0	331552	0	0	0
rs41282417	9	86518285	0	0	0	331552	0	0	0
rs12001918	9	86518796	0	0	0	331552	0	0	0
rs11140291	9	86524164	0	0	0	331552	0	0	0
Affx-80278008	9	86530376	0	0	0	331552	0	0	0
rs113517637	9	86537943	0	0	0	331552	0	0	0
rs11140296	9	86538831	0	0	0	331552	0	0	0
rs79319315	9	86539148	0	0	0	331552	0	0	0
rs7020300	9	86550647	0	0	0	331552	0	0	0
rs72749125	9	86554336	0	0	0	331552	0	0	0
rs145133489	9	86554482	0	0	0	331552	0	0	0
Affx-80277991	9	86570297	0	0	0	331552	0	0	0
rs76879786	9	86570661	0	0	0	331552	0	0	0
rs183493508	9	86571126	0	0	0	331552	0	0	0
Affx-80277958	9	86571398	0	0	0	331552	0	0	0
rs41282419	9	86571454	0	0	0	331552	0	0	0
rs1572030	9	86571611	0	0	0	331552	0	0	0
rs2780102	9	86572490	0	0	0	331552	0	0	0
rs118024812	9	86574394	0	0	0	331552	0	0	0
rs74666506	9	86581484	0	0	0	331552	0	0	0
Affx-52345151	9	86586543	0	0	0	331552	0	0	0
rs117472232	9	86588347	0	0	0	331552	0	0	0
rs296886	9	86592026	0	0	0	331552	0	0	0
rs296894	9	86598444	0	0	0	331552	0	0	0
rs117382129	9	86612380	0	0	0	331552	0	0	0
rs145164286	9	86612507	0	0	0	331552	0	0	0
rs111660758	9	86613781	0	0	0	331552	0	0	0
rs35819647	9	86615956	0	0	0	331552	0	0	0
Affx-80278009	9	86616262	0	0	0	331552	0	0	0
Affx-89010285	9	86616689	0	0	0	331552	0	0	0
Affx-52298245	9	86616901	0	0	0	331552	0	0	0
rs1982151	9	86617265	0	0	0	331552	0	0	0
rs62565806	9	86628459	0	0	0	331552	0	0	0
rs72749149	9	86646255	0	0	0	331552	0	0	0
rs73464668	9	86662005	0	0	0	331552	0	0	0
rs118073144	9	86666450	0	0	0	331552	0	0	0
rs973460	9	86667098	0	0	0	331552	0	0	0
rs78707336	9	86674386	0	0	0	331552	0	0	0
rs11140352	9	86679267	0	0	0	331552	0	0	0
rs56022413	9	86680586	0	0	0	331552	0	0	0
rs78533926	9	86680961	0	0	0	331552	0	0	0
rs78682152	9	86682246	0	0	0	331552	0	0	0
rs28733997	9	86683563	0	0	0	331552	0	0	0
rs112919676	9	86688201	0	0	0	331552	0	0	0
rs79308886	9	86690607	0	0	0	331552	0	0	0
rs1968498	9	86696174	0	0	0	331552	0	0	0
rs12339554	9	86696287	0	0	0	331552	0	0	0
rs78739358	9	86697123	0	0	0	331552	0	0	0
rs4471123	9	86700737	0	0	0	331552	0	0	0
rs11788077	9	86700760	0	0	0	331552	0	0	0
rs11792028	9	86700866	0	0	0	331552	0	0	0
rs114662423	9	86702203	0	0	0	331552	0	0	0
rs74720904	9	86703949	0	0	0	331552	0	0	0
rs11140366	9	86707789	0	0	0	331552	0	0	0
rs17086818	9	86709041	0	0	0	331552	0	0	0
rs35066493	9	86717077	0	0	0	331552	0	0	0
rs79148910	9	86718180	0	0	0	331552	0	0	0
rs6559768	9	86721929	0	0	0	331552	0	0	0
rs73474884	9	86723752	0	0	0	331552	0	0	0
rs11140382	9	86725030	0	0	0	331552	0	0	0
rs11140387	9	86727588	0	0	0	331552	0	0	0
rs7038814	9	86733355	0	0	0	331552	0	0	0
rs75556442	9	86733522	0	0	0	331552	0	0	0
rs11140393	9	86738124	0	0	0	331552	0	0	0
rs75833382	9	86738362	0	0	0	331552	0	0	0
rs1246285	9	86744475	0	0	0	331552	0	0	0
rs80334967	9	86749322	0	0	0	331552	0	0	0
rs2799849	9	86752641	0	0	0	331552	0	0	0
rs117218200	9	86756371	0	0	0	331552	0	0	0
rs7029843	9	86757023	0	0	0	331552	0	0	0
rs80072689	9	86759821	1	1	0	331521	0.000301639	0.000301639	0
rs11140402	9	86766295	4	4	0	331518	0.00120656	0.00120656	0
rs1246281	9	86767663	4	4	0	331518	0.00120656	0.00120656	0
rs12555482	9	86769116	4	4	0	331518	0.00120656	0.00120656	0
rs1246276	9	86769412	4	4	0	331518	0.00120656	0.00120656	0
rs1246274	9	86770003	4	4	0	331518	0.00120656	0.00120656	0
rs7045726	9	86774888	5	5	0	331517	0.0015082	0.0015082	0
rs2249998	9	86778277	6	6	0	331516	0.00180983	0.00180983	0
rs12335395	9	86778496	6	6	0	331516	0.00180983	0.00180983	0
rs2484892	9	86782252	7	7	0	331515	0.00211147	0.00211147	0
rs17425239	9	86783298	7	7	0	331515	0.00211147	0.00211147	0
rs10868108	9	86788052	7	7	0	331515	0.00211147	0.00211147	0
rs2245993	9	86789200	8	8	0	331514	0.00241311	0.00241311	0
rs77973993	9	86791321	8	8	0	331514	0.00241311	0.00241311	0
rs117321142	9	86794611	8	8	0	331514	0.00241311	0.00241311	0
rs2256453	9	86796403	8	8	0	331514	0.00241311	0.00241311	0
rs74613228	9	86799809	8	8	0	331514	0.00241311	0.00241311	0
rs35043802	9	86801230	8	8	0	331514	0.00241311	0.00241311	0
rs7859994	9	86801673	8	8	0	331514	0.00241311	0.00241311	0
rs2265721	9	86802590	8	8	0	331514	0.00241311	0.00241311	0
rs2265423	9	86819736	8	8	0	331514	0.00241311	0.00241311	0
rs7026545	9	86820305	8	8	0	331514	0.00241311	0.00241311	0
rs35707827	9	86821634	8	8	0	331514	0.00241311	0.00241311	0
rs57869626	9	86822068	8	8	0	331514	0.00241311	0.00241311	0
rs118036511	9	86831429	9	9	0	331513	0.00271475	0.00271475	0
rs72751144	9	86833177	9	9	0	331513	0.00271475	0.00271475	0
rs1889903	9	86833899	9	9	0	331513	0.00271475	0.00271475	0
rs10465178	9	86835720	9	9	0	331513	0.00271475	0.00271475	0
rs11140449	9	86836590	9	9	0	331513	0.00271475	0.00271475	0
rs17334838	9	86838295	9	9	0	331513	0.00271475	0.00271475	0
rs117743368	9	86847573	10	10	0	331512	0.00301639	0.00301639	0
rs7874914	9	86847669	10	10	0	331512	0.00301639	0.00301639	0
rs11140463	9	86848701	10	10	0	331512	0.00301639	0.00301639	0
rs4877826	9	86857433	11	11	0	331511	0.00331803	0.00331803	0
rs117198414	9	86865626	12	12	0	331510	0.00361967	0.00361967	0
rs116982266	9	86867778	12	12	0	331510	0.00361967	0.00361967	0
rs1015951	9	86868157	12	12	0	331510	0.00361967	0.00361967	0
rs10124558	9	86869148	13	13	0	331509	0.00392131	0.00392131	0
rs4367632	9	86875021	13	13	0	331509	0.00392131	0.00392131	0
rs62565047	9	86877018	13	13	0	331509	0.00392131	0.00392131	0
rs34956716	9	86879507	13	13	0	331509	0.00392131	0.00392131	0
rs79137465	9	86886055	13	13	0	331509	0.00392131	0.00392131	0
rs138805274	9	86894235	13	13	0	331509	0.00392131	0.00392131	0
rs141990386	9	86894251	13	13	0	331509	0.00392131	0.00392131	0
rs142600271	9	86894885	13	13	0	331509	0.00392131	0.00392131	0
rs10868135	9	86895853	13	13	0	331509	0.00392131	0.00392131	0
rs56350726	9	86900369	13	13	0	331509	0.00392131	0.00392131	0
Affx-80278015	9	86900873	13	13	0	331509	0.00392131	0.00392131	0
rs7853758	9	86900926	13	13	0	331509	0.00392131	0.00392131	0
rs7043492	9	86905096	13	13	0	331509	0.00392131	0.00392131	0
rs45560337	9	86907728	13	13	0	331509	0.00392131	0.00392131	0
rs885004	9	86909550	13	13	0	331509	0.00392131	0.00392131	0
rs41282427	9	86912946	14	14	0	331508	0.00422295	0.00422295	0
rs117077680	9	86913493	14	14	0	331508	0.00422295	0.00422295	0
rs11140500	9	86913781	14	14	0	331508	0.00422295	0.00422295	0
rs7861242	9	86915542	14	14	0	331508	0.00422295	0.00422295	0
rs148429590	9	86915586	14	14	0	331508	0.00422295	0.00422295	0
rs10868138	9	86917301	14	14	0	331508	0.00422295	0.00422295	0
rs7867504	9	86920236	14	14	0	331508	0.00422295	0.00422295	0
rs41307444	9	86924820	14	14	0	331508	0.00422295	0.00422295	0
rs10746739	9	86927930	14	14	0	331508	0.00422295	0.00422295	0
rs11140510	9	86928133	14	14	0	331508	0.00422295	0.00422295	0
rs11140516	9	86932173	14	14	0	331508	0.00422295	0.00422295	0
rs72751189	9	86932693	14	14	0	331508	0.00422295	0.00422295	0
rs11140519	9	86932764	14	14	0	331508	0.00422295	0.00422295	0
rs117542686	9	86938026	14	14	0	331508	0.00422295	0.00422295	0
rs12004882	9	86938059	14	14	0	331508	0.00422295	0.00422295	0
rs4877847	9	86946417	14	14	0	331508	0.00422295	0.00422295	0
rs76940186	9	86948575	14	14	0	331508	0.00422295	0.00422295	0
rs4266723	9	86948616	14	14	0	331508	0.00422295	0.00422295	0
rs4877850	9	86951615	14	14	0	331508	0.00422295	0.00422295	0
rs17087134	9	86952770	14	14	0	331508	0.00422295	0.00422295	0
Affx-34283192	9	86955535	14	14	0	331508	0.00422295	0.00422295	0
rs12347587	9	86961343	14	14	0	331508	0.00422295	0.00422295	0
rs7860537	9	86963692	14	14	0	331508	0.00422295	0.00422295	0
rs75030325	9	86968208	14	14	0	331508	0.00422295	0.00422295	0
rs77040531	9	86970569	14	14	0	331508	0.00422295	0.00422295	0
rs4877854	9	86971246	14	14	0	331508	0.00422295	0.00422295	0
rs78811055	9	86973501	14	14	0	331508	0.00422295	0.00422295	0
rs34213737	9	86981935	14	14	0	331508	0.00422295	0.00422295	0
rs11140555	9	86991225	14	14	0	331508	0.00422295	0.00422295	0
rs6559798	9	86997218	14	14	0	331508	0.00422295	0.00422295	0
rs2778942	9	87000938	14	14	0	331508	0.00422295	0.00422295	0
rs12683235	9	87003161	14	14	0	331508	0.00422295	0.00422295	0
rs534517	9	87003762	14	14	0	331508	0.00422295	0.00422295	0
rs117811081	9	87011078	14	14	0	331508	0.00422295	0.00422295	0
rs17428646	9	87011909	14	14	0	331508	0.00422295	0.00422295	0
rs117259310	9	87013219	14	14	0	331508	0.00422295	0.00422295	0
rs10780675	9	87013820	14	14	0	331508	0.00422295	0.00422295	0
rs10125029	9	87040460	14	14	0	331508	0.00422295	0.00422295	0
rs62566630	9	87050740	14	14	0	331508	0.00422295	0.00422295	0
rs80349704	9	87052855	14	14	0	331508	0.00422295	0.00422295	0
rs118010871	9	87059581	14	14	0	331508	0.00422295	0.00422295	0
rs12554500	9	87062375	14	14	0	331508	0.00422295	0.00422295	0
rs943337	9	87063381	14	14	0	331508	0.00422295	0.00422295	0
rs626631	9	87067860	14	14	0	331508	0.00422295	0.00422295	0
rs117912382	9	87067900	14	14	0	331508	0.00422295	0.00422295	0
rs17087266	9	87077266	14	14	0	331508	0.00422295	0.00422295	0
rs62566634	9	87082504	14	14	0	331508	0.00422295	0.00422295	0
rs7034665	9	87086081	14	14	0	331508	0.00422295	0.00422295	0
rs2778944	9	87086912	14	14	0	331508	0.00422295	0.00422295	0
rs75992607	9	87089112	14	14	0	331508	0.00422295	0.00422295	0
rs12554805	9	87092773	14	14	0	331508	0.00422295	0.00422295	0
rs4433222	9	87097512	14	14	0	331508	0.00422295	0.00422295	0
rs117249469	9	87105780	14	14	0	331508	0.00422295	0.00422295	0
rs60390482	9	87112731	14	14	0	331508	0.00422295	0.00422295	0
rs7468189	9	87119101	14	14	0	331508	0.00422295	0.00422295	0
rs1359721	9	87119854	14	14	0	331508	0.00422295	0.00422295	0
rs6559809	9	87122555	14	14	0	331508	0.00422295	0.00422295	0
rs80233088	9	87127142	14	14	0	331508	0.00422295	0.00422295	0
rs74576612	9	87134147	14	14	0	331508	0.00422295	0.00422295	0
rs7871278	9	87135644	14	14	0	331508	0.00422295	0.00422295	0
rs117033534	9	87136723	14	14	0	331508	0.00422295	0.00422295	0
rs79382773	9	87144415	13	13	0	331509	0.00392131	0.00392131	0
rs12236652	9	87158391	13	13	0	331509	0.00392131	0.00392131	0
rs10780680	9	87160754	13	13	0	331509	0.00392131	0.00392131	0
rs117650144	9	87161156	13	13	0	331509	0.00392131	0.00392131	0
rs11140664	9	87169190	13	13	0	331509	0.00392131	0.00392131	0
rs73649471	9	87170556	13	13	0	331509	0.00392131	0.00392131	0
rs117023402	9	87171415	13	13	0	331509	0.00392131	0.00392131	0
rs34305302	9	87172738	13	13	0	331509	0.00392131	0.00392131	0
rs77751503	9	87172984	13	13	0	331509	0.00392131	0.00392131	0
rs1347858	9	87173333	13	13	0	331509	0.00392131	0.00392131	0
rs76704800	9	87181018	12	12	0	331510	0.00361967	0.00361967	0
rs78201203	9	87182519	12	12	0	331510	0.00361967	0.00361967	0
rs4877866	9	87187272	12	12	0	331510	0.00361967	0.00361967	0
rs76001828	9	87189867	12	12	0	331510	0.00361967	0.00361967	0
rs10868208	9	87192476	12	12	0	331510	0.00361967	0.00361967	0
rs141241308	9	87194624	12	12	0	331510	0.00361967	0.00361967	0
rs75104569	9	87199916	12	12	0	331510	0.00361967	0.00361967	0
rs2218090	9	87200556	12	12	0	331510	0.00361967	0.00361967	0
rs79793931	9	87205294	12	12	0	331510	0.00361967	0.00361967	0
rs17431767	9	87207624	12	12	0	331510	0.00361967	0.00361967	0
rs74921990	9	87209936	12	12	0	331510	0.00361967	0.00361967	0
rs715243	9	87216845	12	12	0	331510	0.00361967	0.00361967	0
rs11140686	9	87224505	12	12	0	331510	0.00361967	0.00361967	0
rs10512152	9	87227809	12	12	0	331510	0.00361967	0.00361967	0
rs10868215	9	87234111	12	12	0	331510	0.00361967	0.00361967	0
rs56300626	9	87246091	12	12	0	331510	0.00361967	0.00361967	0
rs55648436	9	87247401	12	12	0	331510	0.00361967	0.00361967	0
rs11140706	9	87248648	12	12	0	331510	0.00361967	0.00361967	0
rs59298681	9	87250367	12	12	0	331510	0.00361967	0.00361967	0
rs72737625	9	87255789	12	12	0	331510	0.00361967	0.00361967	0
rs73651104	9	87255954	12	12	0	331510	0.00361967	0.00361967	0
rs1187332	9	87269362	12	12	0	331510	0.00361967	0.00361967	0
rs117958673	9	87270724	12	12	0	331510	0.00361967	0.00361967	0
rs11140719	9	87271229	12	12	0	331510	0.00361967	0.00361967	0
rs1001905	9	87272519	12	12	0	331510	0.00361967	0.00361967	0
rs1147194	9	87272731	12	12	0	331510	0.00361967	0.00361967	0
rs62566169	9	87281042	12	12	0	331510	0.00361967	0.00361967	0
rs1307279	9	87281307	12	12	0	331510	0.00361967	0.00361967	0
rs1778953	9	87283163	12	12	0	331510	0.00361967	0.00361967	0
rs35714786	9	87286248	12	12	0	331510	0.00361967	0.00361967	0
rs1187327	9	87288540	12	12	0	331510	0.00361967	0.00361967	0
rs1187354	9	87293105	12	12	0	331510	0.00361967	0.00361967	0
rs56031336	9	87295152	12	12	0	331510	0.00361967	0.00361967	0
rs118181102	9	87302491	12	12	0	331510	0.00361967	0.00361967	0
rs72737666	9	87303888	12	12	0	331510	0.00361967	0.00361967	0
rs1187343	9	87308783	11	11	0	331511	0.00331803	0.00331803	0
rs116997863	9	87314923	11	11	0	331511	0.00331803	0.00331803	0
rs1187336	9	87316868	11	11	0	331511	0.00331803	0.00331803	0
rs76083306	9	87323838	11	11	0	331511	0.00331803	0.00331803	0
rs13293362	9	87325380	11	11	0	331511	0.00331803	0.00331803	0
rs76950094	9	87325623	11	11	0	331511	0.00331803	0.00331803	0
rs117888362	9	87325812	11	11	0	331511	0.00331803	0.00331803	0
rs78196138	9	87328639	11	11	0	331511	0.00331803	0.00331803	0
rs2918626	9	87328983	11	11	0	331511	0.00331803	0.00331803	0
rs111867627	9	87336518	11	11	0	331511	0.00331803	0.00331803	0
Affx-52298270	9	87338515	11	11	0	331511	0.00331803	0.00331803	0
rs118153232	9	87344278	11	11	0	331511	0.00331803	0.00331803	0
rs6559823	9	87348215	11	11	0	331511	0.00331803	0.00331803	0
rs113722236	9	87359570	11	11	0	331511	0.00331803	0.00331803	0
rs11140748	9	87361520	11	11	0	331511	0.00331803	0.00331803	0
rs11140751	9	87366089	11	11	0	331511	0.00331803	0.00331803	0
rs4144551	9	87369611	11	11	0	331511	0.00331803	0.00331803	0
rs12238811	9	87372352	11	11	0	331511	0.00331803	0.00331803	0
rs78813721	9	87402869	15	15	0	331507	0.00452459	0.00452459	0
rs118046056	9	87404600	15	15	0	331507	0.00452459	0.00452459	0
rs17087710	9	87409862	17	17	0	331505	0.00512786	0.00512786	0
rs1187287	9	87414794	30	30	0	331492	0.00904917	0.00904917	0
rs76229959	9	87415554	31	31	0	331491	0.00935081	0.00935081	0
rs55782065	9	87419082	31	31	0	331491	0.00935081	0.00935081	0
rs41277883	9	87427060	35	35	0	331487	0.0105574	0.0105574	0
rs1627784	9	87428866	35	35	0	331487	0.0105574	0.0105574	0
rs76842196	9	87433518	31	31	0	331491	0.00935081	0.00935081	0
rs41511747	9	87434256	31	31	0	331491	0.00935081	0.00935081	0
rs35346634	9	87435605	31	31	0	331491	0.00935081	0.00935081	0
rs17328955	9	87437060	31	31	0	331491	0.00935081	0.00935081	0
rs190887722	9	87440553	34	34	0	331488	0.0102557	0.0102557	0
rs13286073	9	87443028	34	34	0	331488	0.0102557	0.0102557	0
rs10119127	9	87445121	36	36	0	331486	0.010859	0.010859	0
rs2083827	9	87447117	37	37	0	331485	0.0111606	0.0111606	0
rs186982732	9	87447998	37	37	0	331485	0.0111606	0.0111606	0
rs11140779	9	87448138	37	37	0	331485	0.0111606	0.0111606	0
rs1867283	9	87450766	38	38	0	331484	0.0114623	0.0114623	0
rs75792038	9	87452726	39	39	0	331483	0.0117639	0.0117639	0
rs12555204	9	87453154	39	39	0	331483	0.0117639	0.0117639	0
rs11140783	9	87454817	39	39	0	331483	0.0117639	0.0117639	0
rs17329606	9	87455025	39	39	0	331483	0.0117639	0.0117639	0
rs4486281	9	87455347	39	39	0	331483	0.0117639	0.0117639	0
rs73651126	9	87455614	39	39	0	331483	0.0117639	0.0117639	0
rs11140784	9	87459423	40	40	0	331482	0.0120656	0.0120656	0
rs62562453	9	87461478	40	40	0	331482	0.0120656	0.0120656	0
rs112018820	9	87463565	40	40	0	331482	0.0120656	0.0120656	0
rs7874649	9	87468716	41	41	0	331481	0.0123672	0.0123672	0
rs78379155	9	87475404	42	42	0	331480	0.0126688	0.0126688	0
rs35995240	9	87477084	42	42	0	331480	0.0126688	0.0126688	0
rs4877289	9	87484613	42	42	0	331480	0.0126688	0.0126688	0
rs72739915	9	87488220	43	43	0	331479	0.0129705	0.0129705	0
rs41282435	9	87488960	43	43	0	331479	0.0129705	0.0129705	0
rs41312188	9	87490164	43	43	0	331479	0.0129705	0.0129705	0
rs11140793	9	87491480	43	43	0	331479	0.0129705	0.0129705	0
rs7875184	9	87501098	44	44	0	331478	0.0132721	0.0132721	0
rs117393724	9	87504823	44	44	0	331478	0.0132721	0.0132721	0
rs72739923	9	87510872	44	44	0	331478	0.0132721	0.0132721	0
rs74947813	9	87521317	44	44	0	331478	0.0132721	0.0132721	0
rs10868238	9	87530935	44	44	0	331478	0.0132721	0.0132721	0
rs79851001	9	87531845	44	44	0	331478	0.0132721	0.0132721	0
rs6559836	9	87533389	44	44	0	331478	0.0132721	0.0132721	0
rs79304648	9	87545877	44	44	0	331478	0.0132721	0.0132721	0
rs12348710	9	87554605	45	45	0	331477	0.0135738	0.0135738	0
rs7864328	9	87558383	46	46	0	331476	0.0138754	0.0138754	0
rs3780646	9	87559882	46	46	0	331476	0.0138754	0.0138754	0
rs2289656	9	87563562	46	46	0	331476	0.0138754	0.0138754	0
rs17087951	9	87571959	46	46	0	331476	0.0138754	0.0138754	0
rs78971890	9	87573079	46	46	0	331476	0.0138754	0.0138754	0
rs56405676	9	87573256	46	46	0	331476	0.0138754	0.0138754	0
rs28435670	9	87573346	46	46	0	331476	0.0138754	0.0138754	0
rs117390437	9	87573865	46	46	0	331476	0.0138754	0.0138754	0
rs11140810	9	87574808	46	46	0	331476	0.0138754	0.0138754	0
rs56328263	9	87579699	47	46	1	331475	0.014177	0.0138754	0.000301639
rs77438563	9	87579803	47	46	1	331475	0.014177	0.0138754	0.000301639
rs10868240	9	87585625	47	46	1	331475	0.014177	0.0138754	0.000301639
rs17332747	9	87588468	47	46	1	331475	0.014177	0.0138754	0.000301639
rs7046422	9	87591582	47	46	1	331475	0.014177	0.0138754	0.000301639
rs4075562	9	87595866	47	46	1	331475	0.014177	0.0138754	0.000301639
rs11140813	9	87597736	47	46	1	331475	0.014177	0.0138754	0.000301639
rs4504715	9	87600078	47	46	1	331475	0.014177	0.0138754	0.000301639
rs79870799	9	87604335	47	46	1	331475	0.014177	0.0138754	0.000301639
rs12378874	9	87610361	47	46	1	331475	0.014177	0.0138754	0.000301639
rs77586425	9	87612521	47	46	1	331475	0.014177	0.0138754	0.000301639
rs4142909	9	87621188	47	46	1	331475	0.014177	0.0138754	0.000301639
rs17418304	9	87628102	47	46	1	331475	0.014177	0.0138754	0.000301639
rs76019141	9	87628142	47	46	1	331475	0.014177	0.0138754	0.000301639
rs116986168	9	87629124	47	46	1	331475	0.014177	0.0138754	0.000301639
rs118154696	9	87632114	47	46	1	331475	0.014177	0.0138754	0.000301639
rs79056907	9	87633683	47	46	1	331475	0.014177	0.0138754	0.000301639
rs1387923	9	87640636	47	46	1	331475	0.014177	0.0138754	0.000301639
rs11140830	9	87641218	47	46	1	331475	0.014177	0.0138754	0.000301639
rs62565255	9	87643179	47	46	1	331475	0.014177	0.0138754	0.000301639
rs74427190	9	87650762	47	46	1	331475	0.014177	0.0138754	0.000301639
rs77780089	9	87656183	47	46	1	331475	0.014177	0.0138754	0.000301639
rs681329	9	87659399	47	46	1	331475	0.014177	0.0138754	0.000301639
rs667701	9	87666681	47	46	1	331475	0.014177	0.0138754	0.000301639
rs55936438	9	87670756	47	46	1	331475	0.014177	0.0138754	0.000301639
rs72739979	9	87676644	47	46	1	331475	0.014177	0.0138754	0.000301639
rs17334598	9	87678043	47	46	1	331475	0.014177	0.0138754	0.000301639
rs10118392	9	87680401	47	46	1	331475	0.014177	0.0138754	0.000301639
rs2780931	9	87681956	47	46	1	331475	0.014177	0.0138754	0.000301639
rs614886	9	87682475	47	46	1	331475	0.014177	0.0138754	0.000301639
rs116960758	9	87682506	47	46	1	331475	0.014177	0.0138754	0.000301639
rs17088124	9	87695448	47	46	1	331475	0.014177	0.0138754	0.000301639
rs615189	9	87697154	47	46	1	331475	0.014177	0.0138754	0.000301639
rs544862	9	87699138	47	46	1	331475	0.014177	0.0138754	0.000301639
rs72739993	9	87700676	47	46	1	331475	0.014177	0.0138754	0.000301639
rs78523396	9	87701319	47	46	1	331475	0.014177	0.0138754	0.000301639
rs11140852	9	87704099	47	46	1	331475	0.014177	0.0138754	0.000301639
rs631648	9	87705129	47	46	1	331475	0.014177	0.0138754	0.000301639
rs1809700	9	87705476	47	46	1	331475	0.014177	0.0138754	0.000301639
rs116105808	9	87705832	47	46	1	331475	0.014177	0.0138754	0.000301639
rs4302927	9	87707333	47	46	1	331475	0.014177	0.0138754	0.000301639
rs11325161	9	87708068	47	46	1	331475	0.014177	0.0138754	0.000301639
rs2378679	9	87708396	47	46	1	331475	0.014177	0.0138754	0.000301639
rs78025622	9	87743192	47	46	1	331475	0.014177	0.0138754	0.000301639
rs13299931	9	87743280	47	46	1	331475	0.014177	0.0138754	0.000301639
rs72742014	9	87745229	47	46	1	331475	0.014177	0.0138754	0.000301639
Affx-34293937	9	87746226	47	46	1	331475	0.014177	0.0138754	0.000301639
rs62563150	9	87760605	47	46	1	331475	0.014177	0.0138754	0.000301639
rs17336436	9	87761516	47	46	1	331475	0.014177	0.0138754	0.000301639
rs79020393	9	87761544	47	46	1	331475	0.014177	0.0138754	0.000301639
rs79294041	9	87770028	47	46	1	331475	0.014177	0.0138754	0.000301639
rs477286	9	87770869	47	46	1	331475	0.014177	0.0138754	0.000301639
rs62568935	9	87771100	47	46	1	331475	0.014177	0.0138754	0.000301639
rs526454	9	87772807	47	46	1	331475	0.014177	0.0138754	0.000301639
rs4877909	9	87784527	47	46	1	331475	0.014177	0.0138754	0.000301639
rs77043466	9	87786642	47	46	1	331475	0.014177	0.0138754	0.000301639
rs62568942	9	87794961	47	46	1	331475	0.014177	0.0138754	0.000301639
rs74856432	9	87795869	47	46	1	331475	0.014177	0.0138754	0.000301639
rs12348509	9	87795894	47	46	1	331475	0.014177	0.0138754	0.000301639
rs72742027	9	87798087	47	46	1	331475	0.014177	0.0138754	0.000301639
rs167901	9	87800275	47	46	1	331475	0.014177	0.0138754	0.000301639
rs17421700	9	87801673	47	46	1	331475	0.014177	0.0138754	0.000301639
rs329217	9	87803707	47	46	1	331475	0.014177	0.0138754	0.000301639
rs111967890	9	87805363	47	46	1	331475	0.014177	0.0138754	0.000301639
rs77407037	9	87812840	47	46	1	331475	0.014177	0.0138754	0.000301639
rs62568944	9	87813612	47	46	1	331475	0.014177	0.0138754	0.000301639
rs76781690	9	87816415	47	46	1	331475	0.014177	0.0138754	0.000301639
rs1927611	9	87820457	47	46	1	331475	0.014177	0.0138754	0.000301639
rs118135347	9	87821911	47	46	1	331475	0.014177	0.0138754	0.000301639
rs74977017	9	87822493	47	46	1	331475	0.014177	0.0138754	0.000301639
rs79947514	9	87823424	47	46	1	331475	0.014177	0.0138754	0.000301639
rs72742048	9	87828762	47	46	1	331475	0.014177	0.0138754	0.000301639
rs56037939	9	87830374	47	46	1	331475	0.014177	0.0138754	0.000301639
rs7030902	9	87835091	47	46	1	331475	0.014177	0.0138754	0.000301639
rs72742054	9	87841248	47	46	1	331475	0.014177	0.0138754	0.000301639
rs75594504	9	87842203	47	46	1	331475	0.014177	0.0138754	0.000301639
rs1931094	9	87844548	47	46	1	331475	0.014177	0.0138754	0.000301639
rs55682366	9	87845090	47	46	1	331475	0.014177	0.0138754	0.000301639
rs77051183	9	87848493	47	46	1	331475	0.014177	0.0138754	0.000301639
rs28557339	9	87848559	47	46	1	331475	0.014177	0.0138754	0.000301639
rs117255693	9	87849068	47	46	1	331475	0.014177	0.0138754	0.000301639
rs7040848	9	87853360	47	46	1	331475	0.014177	0.0138754	0.000301639
rs17337860	9	87854499	47	46	1	331475	0.014177	0.0138754	0.000301639
rs913444	9	87861650	47	46	1	331475	0.014177	0.0138754	0.000301639
rs74456064	9	87863022	47	46	1	331475	0.014177	0.0138754	0.000301639
rs13294501	9	87863577	47	46	1	331475	0.014177	0.0138754	0.000301639
rs17088376	9	87873908	47	46	1	331475	0.014177	0.0138754	0.000301639
rs10868270	9	87873957	47	46	1	331475	0.014177	0.0138754	0.000301639
rs116901376	9	87874393	47	46	1	331475	0.014177	0.0138754	0.000301639
rs2031823	9	87887178	45	44	1	331477	0.0135738	0.0132721	0.000301639
rs73649528	9	87889185	45	44	1	331477	0.0135738	0.0132721	0.000301639
rs35493085	9	87892144	45	44	1	331477	0.0135738	0.0132721	0.000301639
rs117233073	9	87897702	45	44	1	331477	0.0135738	0.0132721	0.000301639
rs2841449	9	87898022	45	44	1	331477	0.0135738	0.0132721	0.000301639
rs1927600	9	87898092	45	44	1	331477	0.0135738	0.0132721	0.000301639
rs76641940	9	87899403	45	44	1	331477	0.0135738	0.0132721	0.000301639
rs116862375	9	87906059	45	44	1	331477	0.0135738	0.0132721	0.000301639
rs77687936	9	87907046	45	44	1	331477	0.0135738	0.0132721	0.000301639
rs75143098	9	87911617	45	44	1	331477	0.0135738	0.0132721	0.000301639
rs71506686	9	87911819	45	44	1	331477	0.0135738	0.0132721	0.000301639
Affx-34296027	9	87918189	45	44	1	331477	0.0135738	0.0132721	0.000301639
rs35357721	9	87919826	45	44	1	331477	0.0135738	0.0132721	0.000301639
rs79785339	9	87923309	45	44	1	331477	0.0135738	0.0132721	0.000301639
rs2769622	9	87925604	45	44	1	331477	0.0135738	0.0132721	0.000301639
rs11794819	9	87926264	45	44	1	331477	0.0135738	0.0132721	0.000301639
rs2841488	9	87926892	45	44	1	331477	0.0135738	0.0132721	0.000301639
rs17088448	9	87928258	45	44	1	331477	0.0135738	0.0132721	0.000301639
rs2841498	9	87930045	45	44	1	331477	0.0135738	0.0132721	0.000301639
rs7045831	9	87930209	45	44	1	331477	0.0135738	0.0132721	0.000301639
rs117413275	9	87935197	45	44	1	331477	0.0135738	0.0132721	0.000301639
rs72744813	9	87936672	45	44	1	331477	0.0135738	0.0132721	0.000301639
rs4509414	9	87947448	45	44	1	331477	0.0135738	0.0132721	0.000301639
rs62569269	9	87948674	45	44	1	331477	0.0135738	0.0132721	0.000301639
rs7870756	9	87954460	45	44	1	331477	0.0135738	0.0132721	0.000301639
rs72744830	9	87961680	45	44	1	331477	0.0135738	0.0132721	0.000301639
rs62569328	9	87968720	45	44	1	331477	0.0135738	0.0132721	0.000301639
rs7870211	9	87984079	44	44	0	331478	0.0132721	0.0132721	0
rs7858740	9	87996784	44	44	0	331478	0.0132721	0.0132721	0
rs188418251	9	88001430	44	44	0	331478	0.0132721	0.0132721	0
rs79216515	9	88002525	44	44	0	331478	0.0132721	0.0132721	0
rs116958834	9	88006270	44	44	0	331478	0.0132721	0.0132721	0
rs78815333	9	88007195	44	44	0	331478	0.0132721	0.0132721	0
rs13291799	9	88007711	44	44	0	331478	0.0132721	0.0132721	0
rs77676989	9	88010951	44	44	0	331478	0.0132721	0.0132721	0
rs1374507	9	88012713	44	44	0	331478	0.0132721	0.0132721	0
rs2841453	9	88014875	44	44	0	331478	0.0132721	0.0132721	0
rs9919056	9	88016304	44	44	0	331478	0.0132721	0.0132721	0
rs10124778	9	88016931	44	44	0	331478	0.0132721	0.0132721	0
rs2592993	9	88017540	44	44	0	331478	0.0132721	0.0132721	0
rs75292373	9	88018186	44	44	0	331478	0.0132721	0.0132721	0
rs80250277	9	88022795	44	44	0	331478	0.0132721	0.0132721	0
rs2572694	9	88028936	44	44	0	331478	0.0132721	0.0132721	0
rs4877930	9	88030014	44	44	0	331478	0.0132721	0.0132721	0
rs13291094	9	88038928	44	44	0	331478	0.0132721	0.0132721	0
rs77065076	9	88043991	44	44	0	331478	0.0132721	0.0132721	0
rs17341750	9	88045470	44	44	0	331478	0.0132721	0.0132721	0
rs11140969	9	88055368	44	44	0	331478	0.0132721	0.0132721	0
rs11140970	9	88059730	44	44	0	331478	0.0132721	0.0132721	0
rs11998839	9	88067803	44	44	0	331478	0.0132721	0.0132721	0
rs117809621	9	88070867	44	44	0	331478	0.0132721	0.0132721	0
rs11140976	9	88070889	44	44	0	331478	0.0132721	0.0132721	0
rs62569353	9	88071547	44	44	0	331478	0.0132721	0.0132721	0
rs117674481	9	88086457	44	44	0	331478	0.0132721	0.0132721	0
rs6559867	9	88086685	44	44	0	331478	0.0132721	0.0132721	0
rs62571168	9	88098227	44	44	0	331478	0.0132721	0.0132721	0
rs1992812	9	88099866	44	44	0	331478	0.0132721	0.0132721	0
rs7042753	9	88101673	44	44	0	331478	0.0132721	0.0132721	0
rs1447025	9	88104161	44	44	0	331478	0.0132721	0.0132721	0
rs10283573	9	88106478	44	44	0	331478	0.0132721	0.0132721	0
rs10283576	9	88106667	44	44	0	331478	0.0132721	0.0132721	0
rs75836552	9	88108037	44	44	0	331478	0.0132721	0.0132721	0
rs77182371	9	88108591	44	44	0	331478	0.0132721	0.0132721	0
rs4082114	9	88110232	44	44	0	331478	0.0132721	0.0132721	0
rs184698605	9	88115736	44	44	0	331478	0.0132721	0.0132721	0
rs10512168	9	88116256	44	44	0	331478	0.0132721	0.0132721	0
rs117481717	9	88116374	44	44	0	331478	0.0132721	0.0132721	0
rs935466	9	88118237	43	43	0	331479	0.0129705	0.0129705	0
rs12235465	9	88124353	43	43	0	331479	0.0129705	0.0129705	0
rs11141000	9	88126007	43	43	0	331479	0.0129705	0.0129705	0
rs7044459	9	88126976	43	43	0	331479	0.0129705	0.0129705	0
rs10868311	9	88128113	43	43	0	331479	0.0129705	0.0129705	0
rs77115987	9	88136799	43	43	0	331479	0.0129705	0.0129705	0
rs10780727	9	88140497	43	43	0	331479	0.0129705	0.0129705	0
rs7032786	9	88141836	43	43	0	331479	0.0129705	0.0129705	0
rs72744883	9	88149926	43	43	0	331479	0.0129705	0.0129705	0
rs12378738	9	88157242	43	43	0	331479	0.0129705	0.0129705	0
rs138412470	9	88162066	43	43	0	331479	0.0129705	0.0129705	0
rs72744889	9	88162975	43	43	0	331479	0.0129705	0.0129705	0
rs75544310	9	88167493	43	43	0	331479	0.0129705	0.0129705	0
rs79293988	9	88169525	43	43	0	331479	0.0129705	0.0129705	0
rs78113959	9	88173429	43	43	0	331479	0.0129705	0.0129705	0
rs76587662	9	88176377	43	43	0	331479	0.0129705	0.0129705	0
rs112272213	9	88198914	40	40	0	331482	0.0120656	0.0120656	0
rs10217208	9	88200133	40	40	0	331482	0.0120656	0.0120656	0
rs78938715	9	88221896	37	37	0	331485	0.0111606	0.0111606	0
rs591464	9	88244588	36	36	0	331486	0.010859	0.010859	0
rs77154016	9	88246128	36	36	0	331486	0.010859	0.010859	0
rs10868335	9	88264396	29	29	0	331493	0.00874753	0.00874753	0
rs12338084	9	88275481	28	28	0	331494	0.00844589	0.00844589	0
rs7870419	9	88285174	10	10	0	331512	0.00301639	0.00301639	0
rs117814607	9	88296425	4	4	0	331518	0.00120656	0.00120656	0
rs117570930	9	88297151	4	4	0	331518	0.00120656	0.00120656	0
rs17088869	9	88298175	4	4	0	331518	0.00120656	0.00120656	0
rs75273026	9	88299327	4	4	0	331518	0.00120656	0.00120656	0
Affx-80236912	9	88307646	4	4	0	331518	0.00120656	0.00120656	0
rs145337179	9	88307720	4	4	0	331518	0.00120656	0.00120656	0
rs7863248	9	88308127	4	4	0	331518	0.00120656	0.00120656	0
rs1359712	9	88316886	3	3	0	331519	0.000904917	0.000904917	0
rs7032529	9	88324747	3	3	0	331519	0.000904917	0.000904917	0
rs74840765	9	88325589	3	3	0	331519	0.000904917	0.000904917	0
rs62570597	9	88329242	3	3	0	331519	0.000904917	0.000904917	0
rs7025831	9	88339287	3	3	0	331519	0.000904917	0.000904917	0
rs35097075	9	88355257	3	3	0	331519	0.000904917	0.000904917	0
rs117485764	9	88365121	3	3	0	331519	0.000904917	0.000904917	0
rs62567070	9	88371591	3	3	0	331519	0.000904917	0.000904917	0
rs3812506	9	88380817	3	3	0	331519	0.000904917	0.000904917	0
rs3119747	9	88398029	1	1	0	331521	0.000301639	0.000301639	0
rs7045101	9	88398460	1	1	0	331521	0.000301639	0.000301639	0
rs35222727	9	88409720	1	1	0	331521	0.000301639	0.000301639	0
rs4388529	9	88410441	1	1	0	331521	0.000301639	0.000301639	0
rs7024325	9	88418070	0	0	0	331552	0	0	0
rs7022048	9	88422635	0	0	0	331552	0	0	0
rs2778323	9	88423572	0	0	0	331552	0	0	0
rs11141111	9	88424310	0	0	0	331552	0	0	0
rs7046777	9	88437534	0	0	0	331552	0	0	0
rs11141116	9	88438539	0	0	0	331552	0	0	0
rs7027249	9	88445104	0	0	0	331552	0	0	0
rs28665384	9	88452032	0	0	0	331552	0	0	0
rs7868282	9	88455312	0	0	0	331552	0	0	0
rs17430361	9	88476257	0	0	0	331552	0	0	0
rs116201373	9	88478096	0	0	0	331552	0	0	0
rs74686393	9	88479014	0	0	0	331552	0	0	0
rs78521425	9	88479374	0	0	0	331552	0	0	0
rs76738040	9	88491533	0	0	0	331552	0	0	0
rs587383	9	88504811	0	0	0	331552	0	0	0
rs17430403	9	88505221	0	0	0	331552	0	0	0
rs11141136	9	88513723	0	0	0	331552	0	0	0
rs72746637	9	88513775	0	0	0	331552	0	0	0
rs640731	9	88513953	0	0	0	331552	0	0	0
rs118122068	9	88515556	0	0	0	331552	0	0	0
rs11141141	9	88520203	0	0	0	331552	0	0	0
rs7042874	9	88527831	0	0	0	331552	0	0	0
rs116256244	9	88535702	0	0	0	331552	0	0	0
rs72746653	9	88536982	0	0	0	331552	0	0	0
rs11141149	9	88537162	0	0	0	331552	0	0	0
rs79563872	9	88537208	0	0	0	331552	0	0	0
rs649213	9	88538154	0	0	0	331552	0	0	0
rs72746661	9	88543703	0	0	0	331552	0	0	0
rs7865897	9	88547927	0	0	0	331552	0	0	0
rs116861336	9	88563443	0	0	0	331552	0	0	0
rs117937442	9	88565033	0	0	0	331552	0	0	0
rs13296057	9	88567760	0	0	0	331552	0	0	0
rs41305531	9	88573320	0	0	0	331552	0	0	0
rs41283649	9	88574781	0	0	0	331552	0	0	0
rs117199439	9	88576362	0	0	0	331552	0	0	0
rs10868356	9	88576731	0	0	0	331552	0	0	0
rs77906981	9	88591451	0	0	0	331552	0	0	0
rs17353249	9	88596483	0	0	0	331552	0	0	0
rs79331712	9	88610432	0	0	0	331552	0	0	0
rs72746672	9	88614156	0	0	0	331552	0	0	0
rs10868362	9	88634662	0	0	0	331552	0	0	0
rs6559892	9	88635939	0	0	0	331552	0	0	0
rs72746681	9	88643632	0	0	0	331552	0	0	0
rs11350160	9	88644548	0	0	0	331552	0	0	0
rs142242230	9	88648217	0	0	0	331552	0	0	0
rs10512171	9	88648505	0	0	0	331552	0	0	0
rs7046093	9	88650029	0	0	0	331552	0	0	0
rs149739829	9	88650378	0	0	0	331552	0	0	0
rs35017454	9	88651271	0	0	0	331552	0	0	0
Affx-80278019	9	88651279	0	0	0	331552	0	0	0
rs2297002	9	88651370	0	0	0	331552	0	0	0
rs79361201	9	88659311	0	0	0	331552	0	0	0
Affx-80236919	9	88661384	0	0	0	331552	0	0	0
rs147300680	9	88661440	0	0	0	331552	0	0	0
rs140984957	9	88661453	0	0	0	331552	0	0	0
rs45462898	9	88667348	0	0	0	331552	0	0	0
rs62573247	9	88669443	0	0	0	331552	0	0	0
rs7031120	9	88669475	0	0	0	331552	0	0	0
rs12553480	9	88669789	0	0	0	331552	0	0	0
rs79605669	9	88669829	0	0	0	331552	0	0	0
rs74432865	9	88684633	0	0	0	331552	0	0	0
rs72746699	9	88685218	0	0	0	331552	0	0	0
rs11141212	9	88689848	0	0	0	331552	0	0	0
rs7857302	9	88690491	0	0	0	331552	0	0	0
rs2183126	9	88692838	0	0	0	331552	0	0	0
rs72746701	9	88696853	0	0	0	331552	0	0	0
rs11787645	9	88699557	0	0	0	331552	0	0	0
rs11141234	9	88713394	0	0	0	331552	0	0	0
rs7046758	9	88717382	0	0	0	331552	0	0	0
rs10780749	9	88720605	0	0	0	331552	0	0	0
rs2149542	9	88731367	0	0	0	331552	0	0	0
rs78573885	9	88732311	0	0	0	331552	0	0	0
rs78333533	9	88734066	0	0	0	331552	0	0	0
rs12348642	9	88736443	0	0	0	331552	0	0	0
rs117463051	9	88737210	0	0	0	331552	0	0	0
rs2770811	9	88738450	0	0	0	331552	0	0	0
rs77106516	9	88747444	0	0	0	331552	0	0	0
rs56159808	9	88748683	0	0	0	331552	0	0	0
rs11141262	9	88756246	0	0	0	331552	0	0	0
rs11507200	9	88766713	0	0	0	331552	0	0	0
rs11141283	9	88784346	0	0	0	331552	0	0	0
rs75938957	9	88784384	0	0	0	331552	0	0	0
rs79358309	9	88784517	0	0	0	331552	0	0	0
rs7042624	9	88795173	0	0	0	331552	0	0	0
rs79400853	9	88798474	0	0	0	331552	0	0	0
rs1408108	9	88799699	0	0	0	331552	0	0	0
rs74649008	9	88810910	0	0	0	331552	0	0	0
rs7847143	9	88811119	0	0	0	331552	0	0	0
rs72748762	9	88824007	0	0	0	331552	0	0	0
rs12686307	9	88838707	0	0	0	331552	0	0	0
rs80273089	9	88838795	0	0	0	331552	0	0	0
rs199693849	9	88842765	0	0	0	331552	0	0	0
rs201539540	9	88842771	0	0	0	331552	0	0	0
rs73650939	9	88842804	0	0	0	331552	0	0	0
rs74521757	9	88847177	0	0	0	331552	0	0	0
rs1886127	9	88847202	0	0	0	331552	0	0	0
rs117651528	9	88849228	0	0	0	331552	0	0	0
rs7030098	9	88854443	0	0	0	331552	0	0	0
rs74786704	9	88859330	0	0	0	331552	0	0	0
rs7045729	9	88870312	0	0	0	331552	0	0	0
rs78308436	9	88872469	0	0	0	331552	0	0	0
rs2147064	9	88893891	0	0	0	331552	0	0	0
rs11792804	9	88925774	0	0	0	331552	0	0	0
rs7044181	9	88926109	0	0	0	331552	0	0	0
rs61730257	9	88938668	0	0	0	331552	0	0	0
rs41310053	9	88940359	0	0	0	331552	0	0	0
rs700771	9	88948988	0	0	0	331552	0	0	0
rs117132564	9	88957849	0	0	0	331552	0	0	0
rs150701408	9	88959913	0	0	0	331552	0	0	0
rs78187627	9	88960026	0	0	0	331552	0	0	0
rs145203227	9	88968087	0	0	0	331552	0	0	0
rs117813030	9	88970402	0	0	0	331552	0	0	0
rs72750613	9	88971931	0	0	0	331552	0	0	0
rs7847085	9	88979674	0	0	0	331552	0	0	0
rs147826758	9	88984166	0	0	0	331552	0	0	0
rs1929800	9	88987031	0	0	0	331552	0	0	0
rs4877974	9	88989506	0	0	0	331552	0	0	0
rs77645701	9	89000818	0	0	0	331552	0	0	0
rs35234584	9	89004058	0	0	0	331552	0	0	0
rs11141377	9	89012169	0	0	0	331552	0	0	0
rs353804	9	89021366	0	0	0	331552	0	0	0
rs10868434	9	89025919	0	0	0	331552	0	0	0
rs353810	9	89029191	0	0	0	331552	0	0	0
rs77906759	9	89030458	0	0	0	331552	0	0	0
rs373428	9	89030566	0	0	0	331552	0	0	0
rs806269	9	89031729	0	0	0	331552	0	0	0
rs72750629	9	89033358	0	0	0	331552	0	0	0
rs354815	9	89036027	0	0	0	331552	0	0	0
rs11141391	9	89041277	0	0	0	331552	0	0	0
rs11141394	9	89049296	0	0	0	331552	0	0	0
rs117348703	9	89049739	0	0	0	331552	0	0	0
rs465425	9	89052524	0	0	0	331552	0	0	0
rs461289	9	89052563	0	0	0	331552	0	0	0
rs74658140	9	89057080	0	0	0	331552	0	0	0
rs118083456	9	89058886	0	0	0	331552	0	0	0
rs117769391	9	89058895	0	0	0	331552	0	0	0
rs410206	9	89058963	0	0	0	331552	0	0	0
rs10121848	9	89061129	0	0	0	331552	0	0	0
rs62571645	9	89063975	0	0	0	331552	0	0	0
rs72750645	9	89067617	0	0	0	331552	0	0	0
rs78991075	9	89070513	0	0	0	331552	0	0	0
rs459584	9	89080060	0	0	0	331552	0	0	0
rs62571646	9	89081710	0	0	0	331552	0	0	0
rs73650984	9	89082155	0	0	0	331552	0	0	0
rs75246479	9	89086618	0	0	0	331552	0	0	0
rs353787	9	89098390	0	0	0	331552	0	0	0
rs72750665	9	89102424	0	0	0	331552	0	0	0
rs72750671	9	89109647	0	0	0	331552	0	0	0
rs75471287	9	89122514	0	0	0	331552	0	0	0
rs4877984	9	89123908	0	0	0	331552	0	0	0
rs78514972	9	89128802	0	0	0	331552	0	0	0
rs72752711	9	89130141	0	0	0	331552	0	0	0
rs11791838	9	89131767	0	0	0	331552	0	0	0
rs6559933	9	89131913	0	0	0	331552	0	0	0
rs35116983	9	89145489	0	0	0	331552	0	0	0
rs75659088	9	89146022	0	0	0	331552	0	0	0
rs1023004	9	89147852	0	0	0	331552	0	0	0
rs7861642	9	89149329	0	0	0	331552	0	0	0
rs2065376	9	89157066	0	0	0	331552	0	0	0
rs10491846	9	89162181	0	0	0	331552	0	0	0
rs962703	9	89167474	0	0	0	331552	0	0	0
rs1331437	9	89168874	0	0	0	331552	0	0	0
rs11141433	9	89170857	0	0	0	331552	0	0	0
rs913355	9	89172724	0	0	0	331552	0	0	0
rs12550859	9	89174596	0	0	0	331552	0	0	0
rs17051989	9	89174943	0	0	0	331552	0	0	0
rs10780768	9	89175666	0	0	0	331552	0	0	0
rs150297041	9	89177955	0	0	0	331552	0	0	0
rs10780770	9	89183494	0	0	0	331552	0	0	0
rs10735578	9	89185733	0	0	0	331552	0	0	0
rs12005437	9	89187357	0	0	0	331552	0	0	0
rs72752765	9	89189773	0	0	0	331552	0	0	0
rs10780771	9	89191784	0	0	0	331552	0	0	0
rs10117819	9	89193482	0	0	0	331552	0	0	0
rs10122066	9	89194729	0	0	0	331552	0	0	0
rs73653246	9	89194857	0	0	0	331552	0	0	0
rs11141447	9	89199377	0	0	0	331552	0	0	0
rs2183731	9	89199480	0	0	0	331552	0	0	0
rs62572949	9	89199980	0	0	0	331552	0	0	0
rs77918675	9	89204323	0	0	0	331552	0	0	0
rs28668551	9	89204466	0	0	0	331552	0	0	0
rs116670556	9	89205045	0	0	0	331552	0	0	0
rs10119156	9	89205627	0	0	0	331552	0	0	0
rs12343261	9	89205672	0	0	0	331552	0	0	0
rs62572958	9	89207984	0	0	0	331552	0	0	0
rs34263940	9	89209749	0	0	0	331552	0	0	0
rs112857459	9	89209758	0	0	0	331552	0	0	0
rs73653255	9	89212474	0	0	0	331552	0	0	0
rs7868586	9	89214004	0	0	0	331552	0	0	0
rs58920792	9	89214560	0	0	0	331552	0	0	0
rs868823	9	89219781	0	0	0	331552	0	0	0
rs10123734	9	89228799	0	0	0	331552	0	0	0
rs76407970	9	89229231	0	0	0	331552	0	0	0
rs9696070	9	89230779	0	0	0	331552	0	0	0
rs117966638	9	89234361	0	0	0	331552	0	0	0
rs112787576	9	89234777	0	0	0	331552	0	0	0
rs7021466	9	89237682	0	0	0	331552	0	0	0
rs1411982	9	89242001	0	0	0	331552	0	0	0
rs1331453	9	89248754	0	0	0	331552	0	0	0
rs11141467	9	89248772	0	0	0	331552	0	0	0
rs1331452	9	89248789	0	0	0	331552	0	0	0
rs7868135	9	89254519	0	0	0	331552	0	0	0
rs112089283	9	89266318	0	0	0	331552	0	0	0
rs118123247	9	89267952	0	0	0	331552	0	0	0
rs2183730	9	89271591	0	0	0	331552	0	0	0
rs7869049	9	89272070	0	0	0	331552	0	0	0
rs4878000	9	89272768	0	0	0	331552	0	0	0
rs118005587	9	89273057	0	0	0	331552	0	0	0
rs75193102	9	89273669	0	0	0	331552	0	0	0
rs62571802	9	89273750	0	0	0	331552	0	0	0
rs143395272	9	89279949	0	0	0	331552	0	0	0
rs17052062	9	89280087	0	0	0	331552	0	0	0
rs72754711	9	89287572	0	0	0	331552	0	0	0
rs10780779	9	89288340	0	0	0	331552	0	0	0
rs2150718	9	89292920	0	0	0	331552	0	0	0
rs62571830	9	89295733	0	0	0	331552	0	0	0
rs118114320	9	89299897	0	0	0	331552	0	0	0
rs12002153	9	89300815	0	0	0	331552	0	0	0
rs117841091	9	89300845	0	0	0	331552	0	0	0
rs78615721	9	89307432	0	0	0	331552	0	0	0
rs7020810	9	89307874	0	0	0	331552	0	0	0
rs17366865	9	89309564	0	0	0	331552	0	0	0
rs962658	9	89312971	0	0	0	331552	0	0	0
rs1029046	9	89314179	0	0	0	331552	0	0	0
rs117846841	9	89314345	0	0	0	331552	0	0	0
rs117141493	9	89315810	0	0	0	331552	0	0	0
rs7032797	9	89316235	0	0	0	331552	0	0	0
rs72754725	9	89316962	0	0	0	331552	0	0	0
rs75604610	9	89317439	0	0	0	331552	0	0	0
rs116889518	9	89320731	0	0	0	331552	0	0	0
rs4878011	9	89339322	0	0	0	331552	0	0	0
rs7857909	9	89340501	0	0	0	331552	0	0	0
rs116299337	9	89351749	0	0	0	331552	0	0	0
rs55749847	9	89353849	0	0	0	331552	0	0	0
rs117188510	9	89362954	0	0	0	331552	0	0	0
rs10514832	9	89368334	0	0	0	331552	0	0	0
rs56761516	9	89371107	0	0	0	331552	0	0	0
rs2274561	9	89372790	0	0	0	331552	0	0	0
rs10746786	9	89378267	0	0	0	331552	0	0	0
rs117034008	9	89379911	0	0	0	331552	0	0	0
rs913445	9	89381174	0	0	0	331552	0	0	0
rs17747300	9	89382377	0	0	0	331552	0	0	0
rs12351549	9	89382706	0	0	0	331552	0	0	0
rs112178503	9	89399849	0	0	0	331552	0	0	0
rs7867451	9	89401972	0	0	0	331552	0	0	0
rs77549395	9	89402796	0	0	0	331552	0	0	0
rs7868765	9	89406249	0	0	0	331552	0	0	0
rs4579609	9	89407741	0	0	0	331552	0	0	0
rs62570790	9	89411956	0	0	0	331552	0	0	0
rs78369070	9	89414023	0	0	0	331552	0	0	0
rs10514834	9	89415661	0	0	0	331552	0	0	0
Affx-34315316	9	89425076	0	0	0	331552	0	0	0
rs66902899	9	89431262	0	0	0	331552	0	0	0
rs11791301	9	89431805	0	0	0	331552	0	0	0
rs1576162	9	89435024	0	0	0	331552	0	0	0
rs10868488	9	89437343	0	0	0	331552	0	0	0
rs62570798	9	89437508	0	0	0	331552	0	0	0
rs7847644	9	89438251	0	0	0	331552	0	0	0
rs10780793	9	89438655	0	0	0	331552	0	0	0
rs74316343	9	89439991	0	0	0	331552	0	0	0
rs4242637	9	89440597	0	0	0	331552	0	0	0
rs10780794	9	89441916	0	0	0	331552	0	0	0
rs1952349	9	89443942	0	0	0	331552	0	0	0
rs78130453	9	89444666	0	0	0	331552	0	0	0
rs59155241	9	89447327	0	0	0	331552	0	0	0
rs10746789	9	89456443	0	0	0	331552	0	0	0
rs10491606	9	89472918	0	0	0	331552	0	0	0
rs58882176	9	89479792	0	0	0	331552	0	0	0
rs17464376	9	89480799	0	0	0	331552	0	0	0
rs402644	9	89483458	0	0	0	331552	0	0	0
rs11793599	9	89493839	0	0	0	331552	0	0	0
rs17367179	9	89497016	0	0	0	331552	0	0	0
rs873577	9	89498271	0	0	0	331552	0	0	0
rs111548894	9	89500510	0	0	0	331552	0	0	0
rs7023142	9	89502424	0	0	0	331552	0	0	0
rs79760776	9	89502790	0	0	0	331552	0	0	0
rs6559956	9	89506196	0	0	0	331552	0	0	0
rs62570812	9	89512998	0	0	0	331552	0	0	0
rs10868503	9	89519096	0	0	0	331552	0	0	0
rs11141592	9	89525449	0	0	0	331552	0	0	0
rs117638067	9	89533914	0	0	0	331552	0	0	0
rs11141616	9	89539277	0	0	0	331552	0	0	0
rs11790933	9	89541469	0	0	0	331552	0	0	0
rs75557043	9	89552427	0	0	0	331552	0	0	0
rs17052330	9	89552555	0	0	0	331552	0	0	0
rs7036455	9	89554097	0	0	0	331552	0	0	0
rs79455996	9	89555152	0	0	0	331552	0	0	0
rs79056385	9	89566294	0	0	0	331552	0	0	0
rs1927081	9	89567590	0	0	0	331552	0	0	0
rs4355862	9	89573946	0	0	0	331552	0	0	0
rs12553838	9	89574149	0	0	0	331552	0	0	0
rs1927084	9	89575478	0	0	0	331552	0	0	0
rs28437517	9	89584086	0	0	0	331552	0	0	0
rs9314756	9	89588417	0	0	0	331552	0	0	0
rs62564349	9	89589499	0	0	0	331552	0	0	0
rs34569058	9	89598076	0	0	0	331552	0	0	0
rs7047459	9	89600697	0	0	0	331552	0	0	0
rs117420585	9	89602963	0	0	0	331552	0	0	0
rs78031878	9	89603014	0	0	0	331552	0	0	0
rs11141644	9	89603843	0	0	0	331552	0	0	0
rs10868522	9	89607469	0	0	0	331552	0	0	0
rs1927077	9	89612554	0	0	0	331552	0	0	0
rs75949891	9	89612754	0	0	0	331552	0	0	0
rs7031306	9	89619991	0	0	0	331552	0	0	0
rs11791915	9	89643751	0	0	0	331552	0	0	0
rs7873337	9	89650543	0	0	0	331552	0	0	0
rs79177507	9	89654140	0	0	0	331552	0	0	0
rs78128812	9	89662879	0	0	0	331552	0	0	0
rs2061431	9	89669414	0	0	0	331552	0	0	0
rs7034233	9	89669665	0	0	0	331552	0	0	0
rs7028744	9	89674047	0	0	0	331552	0	0	0
rs10868531	9	89682789	0	0	0	331552	0	0	0
rs117345068	9	89682949	0	0	0	331552	0	0	0
rs117173833	9	89695802	0	0	0	331552	0	0	0
rs10780808	9	89697243	0	0	0	331552	0	0	0
rs55696831	9	89697360	0	0	0	331552	0	0	0
rs76592070	9	89702614	0	0	0	331552	0	0	0
rs115125237	9	89715365	0	0	0	331552	0	0	0
rs7857306	9	89721727	0	0	0	331552	0	0	0
rs62561653	9	89753988	0	0	0	331552	0	0	0
rs17468478	9	89754862	0	0	0	331552	0	0	0
rs17468575	9	89756929	0	0	0	331552	0	0	0
rs66486857	9	89758746	0	0	0	331552	0	0	0
rs464462	9	89761928	0	0	0	331552	0	0	0
rs13294271	9	89763318	0	0	0	331552	0	0	0
rs17384224	9	89764529	0	0	0	331552	0	0	0
rs462920	9	89765058	0	0	0	331552	0	0	0
rs10868533	9	89767219	0	0	0	331552	0	0	0
rs76452933	9	89771569	0	0	0	331552	0	0	0
Affx-89015457	9	89771572	0	0	0	331552	0	0	0
rs277755	9	89772413	0	0	0	331552	0	0	0
rs78774724	9	89772547	0	0	0	331552	0	0	0
rs277754	9	89772708	0	0	0	331552	0	0	0
rs117095595	9	89775972	0	0	0	331552	0	0	0
rs117464162	9	89800655	0	0	0	331552	0	0	0
rs277721	9	89802142	0	0	0	331552	0	0	0
rs76181411	9	89809527	0	0	0	331552	0	0	0
rs432005	9	89827662	0	0	0	331552	0	0	0
rs76238004	9	89828734	0	0	0	331552	0	0	0
rs278699	9	89836172	0	0	0	331552	0	0	0
rs7024790	9	89845598	0	0	0	331552	0	0	0
rs10868541	9	89852170	0	0	0	331552	0	0	0
rs6559971	9	89854041	0	0	0	331552	0	0	0
rs17471141	9	89860983	0	0	0	331552	0	0	0
rs7026586	9	89862258	0	0	0	331552	0	0	0
rs117928526	9	89862425	0	0	0	331552	0	0	0
rs72743676	9	89868247	0	0	0	331552	0	0	0
rs7030908	9	89870409	0	0	0	331552	0	0	0
rs62564117	9	89871345	0	0	0	331552	0	0	0
rs10780817	9	89873518	0	0	0	331552	0	0	0
rs1977249	9	89874486	0	0	0	331552	0	0	0
rs74525125	9	89875705	0	0	0	331552	0	0	0
rs10780819	9	89885092	0	0	0	331552	0	0	0
rs77997494	9	89904662	0	0	0	331552	0	0	0
rs11141738	9	89910210	0	0	0	331552	0	0	0
rs78057632	9	89910393	0	0	0	331552	0	0	0
rs116852201	9	89916665	0	0	0	331552	0	0	0
rs10868551	9	89916792	0	0	0	331552	0	0	0
rs7857725	9	89922627	0	0	0	331552	0	0	0
rs72743689	9	89922669	0	0	0	331552	0	0	0
rs9969850	9	89924102	0	0	0	331552	0	0	0
rs35706847	9	89928492	0	0	0	331552	0	0	0
rs74454434	9	89931103	0	0	0	331552	0	0	0
rs118159590	9	89934496	0	0	0	331552	0	0	0
rs4878057	9	89936504	0	0	0	331552	0	0	0
rs79031037	9	89941515	0	0	0	331552	0	0	0
rs73478386	9	89948499	0	0	0	331552	0	0	0
rs7874448	9	89951180	0	0	0	331552	0	0	0
rs10122832	9	89952763	0	0	0	331552	0	0	0
rs74931478	9	89956112	0	0	0	331552	0	0	0
rs10868561	9	89956566	0	0	0	331552	0	0	0
rs72745718	9	89959729	0	0	0	331552	0	0	0
rs912067	9	89961776	0	0	0	331552	0	0	0
rs11141757	9	89963234	0	0	0	331552	0	0	0
rs10746798	9	89967335	0	0	0	331552	0	0	0
rs12553686	9	89967903	0	0	0	331552	0	0	0
rs10217777	9	89969556	0	0	0	331552	0	0	0
rs1930056	9	89970895	0	0	0	331552	0	0	0
rs1930057	9	89979884	0	0	0	331552	0	0	0
rs12551266	9	89986101	0	0	0	331552	0	0	0
rs76178584	9	89988800	0	0	0	331552	0	0	0
rs78859724	9	89990469	0	0	0	331552	0	0	0
rs2378738	9	90000734	0	0	0	331552	0	0	0
rs76755471	9	90001865	0	0	0	331552	0	0	0
rs73652385	9	90007176	0	0	0	331552	0	0	0
rs2183938	9	90009994	0	0	0	331552	0	0	0
rs11141782	9	90012544	0	0	0	331552	0	0	0
rs111757123	9	90019054	0	0	0	331552	0	0	0
rs1806864	9	90031669	0	0	0	331552	0	0	0
rs80211165	9	90034312	0	0	0	331552	0	0	0
rs2183939	9	90034729	0	0	0	331552	0	0	0
rs7863645	9	90037078	0	0	0	331552	0	0	0
rs3860952	9	90037850	0	0	0	331552	0	0	0
rs9697011	9	90042480	0	0	0	331552	0	0	0
rs12686639	9	90043704	0	0	0	331552	0	0	0
rs74761222	9	90043804	0	0	0	331552	0	0	0
rs10780836	9	90046484	0	0	0	331552	0	0	0
rs78420566	9	90049267	0	0	0	331552	0	0	0
rs17052840	9	90051212	0	0	0	331552	0	0	0
rs10780837	9	90054710	0	0	0	331552	0	0	0
rs72745761	9	90054906	0	0	0	331552	0	0	0
rs28465058	9	90059352	0	0	0	331552	0	0	0
rs11141812	9	90062882	0	0	0	331552	0	0	0
rs11141814	9	90063338	0	0	0	331552	0	0	0
rs118165826	9	90065229	0	0	0	331552	0	0	0
rs10735588	9	90066798	0	0	0	331552	0	0	0
rs10868592	9	90066956	0	0	0	331552	0	0	0
rs75718124	9	90067216	0	0	0	331552	0	0	0
rs10868596	9	90069116	0	0	0	331552	0	0	0
rs12553529	9	90075129	1	1	0	331521	0.000301639	0.000301639	0
rs12342087	9	90078449	1	1	0	331521	0.000301639	0.000301639	0
rs1411088	9	90079144	1	1	0	331521	0.000301639	0.000301639	0
rs73486269	9	90082178	1	1	0	331521	0.000301639	0.000301639	0
rs117795020	9	90084152	1	1	0	331521	0.000301639	0.000301639	0
rs1411090	9	90085205	1	1	0	331521	0.000301639	0.000301639	0
rs11141826	9	90088608	1	1	0	331521	0.000301639	0.000301639	0
rs1999148	9	90092145	1	1	0	331521	0.000301639	0.000301639	0
rs10780842	9	90095024	1	1	0	331521	0.000301639	0.000301639	0
rs72745785	9	90099473	1	1	0	331521	0.000301639	0.000301639	0
rs75268734	9	90101452	1	1	0	331521	0.000301639	0.000301639	0
rs117795761	9	90104082	1	1	0	331521	0.000301639	0.000301639	0
rs10780848	9	90104759	1	1	0	331521	0.000301639	0.000301639	0
rs11141851	9	90109967	1	1	0	331521	0.000301639	0.000301639	0
rs12552278	9	90114082	1	1	0	331521	0.000301639	0.000301639	0
rs36228629	9	90124746	1	1	0	331521	0.000301639	0.000301639	0
rs4878083	9	90125510	1	1	0	331521	0.000301639	0.000301639	0
rs76658059	9	90125949	1	1	0	331521	0.000301639	0.000301639	0
rs78846037	9	90131912	1	1	0	331521	0.000301639	0.000301639	0
rs1105384	9	90136246	1	1	0	331521	0.000301639	0.000301639	0
rs62562066	9	90137259	1	1	0	331521	0.000301639	0.000301639	0
rs7852326	9	90137721	1	1	0	331521	0.000301639	0.000301639	0
rs1543626	9	90141350	1	1	0	331521	0.000301639	0.000301639	0
rs62562128	9	90144322	1	1	0	331521	0.000301639	0.000301639	0
rs7049226	9	90161223	1	1	0	331521	0.000301639	0.000301639	0
rs36231472	9	90161484	1	1	0	331521	0.000301639	0.000301639	0
rs34689263	9	90162368	1	1	0	331521	0.000301639	0.000301639	0
rs35463565	9	90165515	1	1	0	331521	0.000301639	0.000301639	0
rs10512187	9	90170885	1	1	0	331521	0.000301639	0.000301639	0
rs17479184	9	90173374	1	1	0	331521	0.000301639	0.000301639	0
rs10113984	9	90175310	1	1	0	331521	0.000301639	0.000301639	0
rs10117924	9	90177930	1	1	0	331521	0.000301639	0.000301639	0
rs75919075	9	90179178	1	1	0	331521	0.000301639	0.000301639	0
rs11141894	9	90184641	1	1	0	331521	0.000301639	0.000301639	0
rs79520978	9	90189495	1	1	0	331521	0.000301639	0.000301639	0
rs75674985	9	90190411	1	1	0	331521	0.000301639	0.000301639	0
rs17401291	9	90195638	1	1	0	331521	0.000301639	0.000301639	0
rs13283048	9	90197858	1	1	0	331521	0.000301639	0.000301639	0
rs75834288	9	90198880	1	1	0	331521	0.000301639	0.000301639	0
rs72747835	9	90200284	1	1	0	331521	0.000301639	0.000301639	0
rs7029393	9	90205901	1	1	0	331521	0.000301639	0.000301639	0
rs3095748	9	90209137	1	1	0	331521	0.000301639	0.000301639	0
rs3124236	9	90211490	1	1	0	331521	0.000301639	0.000301639	0
rs888331	9	90213209	1	1	0	331521	0.000301639	0.000301639	0
rs11141907	9	90213762	1	1	0	331521	0.000301639	0.000301639	0
rs60804210	9	90215100	1	1	0	331521	0.000301639	0.000301639	0
rs3128522	9	90216821	1	1	0	331521	0.000301639	0.000301639	0
rs35362662	9	90218178	1	1	0	331521	0.000301639	0.000301639	0
rs7027958	9	90218347	1	1	0	331521	0.000301639	0.000301639	0
rs36207162	9	90219086	1	1	0	331521	0.000301639	0.000301639	0
rs36207427	9	90219761	1	1	0	331521	0.000301639	0.000301639	0
rs12343732	9	90222090	1	1	0	331521	0.000301639	0.000301639	0
rs117463308	9	90226590	1	1	0	331521	0.000301639	0.000301639	0
rs10868639	9	90227535	1	1	0	331521	0.000301639	0.000301639	0
rs4877368	9	90229573	1	1	0	331521	0.000301639	0.000301639	0
rs11141913	9	90233028	1	1	0	331521	0.000301639	0.000301639	0
rs117749896	9	90234562	1	1	0	331521	0.000301639	0.000301639	0
rs11141915	9	90235794	1	1	0	331521	0.000301639	0.000301639	0
rs11141916	9	90236867	1	1	0	331521	0.000301639	0.000301639	0
rs1421000	9	90239152	1	1	0	331521	0.000301639	0.000301639	0
rs3095755	9	90240813	1	1	0	331521	0.000301639	0.000301639	0
rs3128524	9	90242590	1	1	0	331521	0.000301639	0.000301639	0
rs1861827	9	90245145	1	1	0	331521	0.000301639	0.000301639	0
rs3124238	9	90246317	1	1	0	331521	0.000301639	0.000301639	0
rs67377911	9	90250142	1	1	0	331521	0.000301639	0.000301639	0
rs2378753	9	90258153	1	1	0	331521	0.000301639	0.000301639	0
rs3118867	9	90261695	1	1	0	331521	0.000301639	0.000301639	0
rs76327212	9	90262000	1	1	0	331521	0.000301639	0.000301639	0
rs11141920	9	90262011	1	1	0	331521	0.000301639	0.000301639	0
rs12343465	9	90262235	1	1	0	331521	0.000301639	0.000301639	0
rs36214017	9	90265695	1	1	0	331521	0.000301639	0.000301639	0
rs943855	9	90270327	1	1	0	331521	0.000301639	0.000301639	0
rs3128471	9	90274869	1	1	0	331521	0.000301639	0.000301639	0
rs3128472	9	90275042	1	1	0	331521	0.000301639	0.000301639	0
rs72747875	9	90277020	1	1	0	331521	0.000301639	0.000301639	0
rs1410577	9	90283061	1	1	0	331521	0.000301639	0.000301639	0
rs721936	9	90283149	1	1	0	331521	0.000301639	0.000301639	0
rs55994363	9	90283560	1	1	0	331521	0.000301639	0.000301639	0
rs4878117	9	90285464	1	1	0	331521	0.000301639	0.000301639	0
rs9410939	9	90286366	1	1	0	331521	0.000301639	0.000301639	0
rs10868644	9	90289936	1	1	0	331521	0.000301639	0.000301639	0
rs3118850	9	90290816	1	1	0	331521	0.000301639	0.000301639	0
rs3118851	9	90291121	1	1	0	331521	0.000301639	0.000301639	0
rs1007394	9	90292625	1	1	0	331521	0.000301639	0.000301639	0
rs36217443	9	90293232	1	1	0	331521	0.000301639	0.000301639	0
rs17053329	9	90294459	1	1	0	331521	0.000301639	0.000301639	0
rs188391159	9	90296530	1	1	0	331521	0.000301639	0.000301639	0
rs3128484	9	90298918	1	1	0	331521	0.000301639	0.000301639	0
rs77404905	9	90299152	1	1	0	331521	0.000301639	0.000301639	0
rs7855024	9	90311235	1	1	0	331521	0.000301639	0.000301639	0
rs17404359	9	90316555	2	1	1	331520	0.000603278	0.000301639	0.000301639
rs57634888	9	90316751	2	1	1	331520	0.000603278	0.000301639	0.000301639
rs7025642	9	90317606	2	1	1	331520	0.000603278	0.000301639	0.000301639
rs36220118	9	90320698	2	1	1	331520	0.000603278	0.000301639	0.000301639
rs199730400	9	90321260	2	1	1	331520	0.000603278	0.000301639	0.000301639
rs56169226	9	90321802	2	1	1	331520	0.000603278	0.000301639	0.000301639
rs1056719	9	90322023	2	1	1	331520	0.000603278	0.000301639	0.000301639
rs4877369	9	90324869	2	1	1	331520	0.000603278	0.000301639	0.000301639
rs72749708	9	90325119	2	1	1	331520	0.000603278	0.000301639	0.000301639
rs76194538	9	90332899	2	1	1	331520	0.000603278	0.000301639	0.000301639
rs112682750	9	90342523	2	1	1	331520	0.000603278	0.000301639	0.000301639
rs2274611	9	90342675	2	1	1	331520	0.000603278	0.000301639	0.000301639
rs11541204	9	90343505	2	1	1	331520	0.000603278	0.000301639	0.000301639
rs2378757	9	90343780	2	1	1	331520	0.000603278	0.000301639	0.000301639
rs73653351	9	90348396	2	1	1	331520	0.000603278	0.000301639	0.000301639
rs3128514	9	90354228	2	1	1	331520	0.000603278	0.000301639	0.000301639
rs55954725	9	90357419	2	1	1	331520	0.000603278	0.000301639	0.000301639
rs12002901	9	90359962	2	1	1	331520	0.000603278	0.000301639	0.000301639
rs3128518	9	90362676	2	1	1	331520	0.000603278	0.000301639	0.000301639
rs12376072	9	90364705	2	1	1	331520	0.000603278	0.000301639	0.000301639
rs9886901	9	90370284	2	1	1	331520	0.000603278	0.000301639	0.000301639
rs4877372	9	90372390	2	1	1	331520	0.000603278	0.000301639	0.000301639
rs117383266	9	90376982	2	1	1	331520	0.000603278	0.000301639	0.000301639
rs74806939	9	90378301	2	1	1	331520	0.000603278	0.000301639	0.000301639
rs11141963	9	90379168	2	1	1	331520	0.000603278	0.000301639	0.000301639
rs4878118	9	90380024	2	1	1	331520	0.000603278	0.000301639	0.000301639
rs76018217	9	90382527	2	1	1	331520	0.000603278	0.000301639	0.000301639
rs12683239	9	90382577	2	1	1	331520	0.000603278	0.000301639	0.000301639
rs9410627	9	90386959	2	1	1	331520	0.000603278	0.000301639	0.000301639
rs7853691	9	90388370	2	1	1	331520	0.000603278	0.000301639	0.000301639
rs11141967	9	90388501	2	1	1	331520	0.000603278	0.000301639	0.000301639
rs9285055	9	90390559	2	1	1	331520	0.000603278	0.000301639	0.000301639
rs72749767	9	90395500	1	1	0	331521	0.000301639	0.000301639	0
rs7022568	9	90405244	1	1	0	331521	0.000301639	0.000301639	0
rs80297323	9	90410778	1	1	0	331521	0.000301639	0.000301639	0
rs117608689	9	90413373	1	1	0	331521	0.000301639	0.000301639	0
rs11141971	9	90415217	1	1	0	331521	0.000301639	0.000301639	0
rs184920975	9	90418079	1	1	0	331521	0.000301639	0.000301639	0
rs76669782	9	90419900	1	1	0	331521	0.000301639	0.000301639	0
rs72749777	9	90421013	1	1	0	331521	0.000301639	0.000301639	0
rs7468158	9	90425525	1	1	0	331521	0.000301639	0.000301639	0
rs57852905	9	90425888	1	1	0	331521	0.000301639	0.000301639	0
rs75018970	9	90426982	1	1	0	331521	0.000301639	0.000301639	0
rs60239706	9	90427722	1	1	0	331521	0.000301639	0.000301639	0
rs77609727	9	90429029	1	1	0	331521	0.000301639	0.000301639	0
rs7848717	9	90430675	1	1	0	331521	0.000301639	0.000301639	0
rs11141977	9	90432159	1	1	0	331521	0.000301639	0.000301639	0
rs117223635	9	90443364	1	1	0	331521	0.000301639	0.000301639	0
rs7046917	9	90445954	1	1	0	331521	0.000301639	0.000301639	0
rs76529119	9	90449574	1	1	0	331521	0.000301639	0.000301639	0
rs111957832	9	90451642	1	1	0	331521	0.000301639	0.000301639	0
rs9314778	9	90452318	1	1	0	331521	0.000301639	0.000301639	0
rs7039331	9	90463410	1	1	0	331521	0.000301639	0.000301639	0
rs73491298	9	90464500	1	1	0	331521	0.000301639	0.000301639	0
rs116389124	9	90473529	1	1	0	331521	0.000301639	0.000301639	0
rs12351224	9	90473989	1	1	0	331521	0.000301639	0.000301639	0
rs13292077	9	90474021	1	1	0	331521	0.000301639	0.000301639	0
rs9697000	9	90474214	1	1	0	331521	0.000301639	0.000301639	0
rs75389762	9	90474245	1	1	0	331521	0.000301639	0.000301639	0
rs9696995	9	90474276	1	1	0	331521	0.000301639	0.000301639	0
rs76740317	9	90474285	1	1	0	331521	0.000301639	0.000301639	0
rs9785292	9	90478783	1	1	0	331521	0.000301639	0.000301639	0
rs9695980	9	90479853	1	1	0	331521	0.000301639	0.000301639	0
rs75357401	9	90481063	1	1	0	331521	0.000301639	0.000301639	0
rs10868665	9	90482607	1	1	0	331521	0.000301639	0.000301639	0
rs117286532	9	90483430	1	1	0	331521	0.000301639	0.000301639	0
rs7468207	9	90483504	1	1	0	331521	0.000301639	0.000301639	0
rs117857589	9	90485128	1	1	0	331521	0.000301639	0.000301639	0
rs34829553	9	90485873	1	1	0	331521	0.000301639	0.000301639	0
rs59799274	9	90490430	1	1	0	331521	0.000301639	0.000301639	0
rs118013547	9	90491436	1	1	0	331521	0.000301639	0.000301639	0
rs12379351	9	90492578	1	1	0	331521	0.000301639	0.000301639	0
rs62578206	9	90494280	1	1	0	331521	0.000301639	0.000301639	0
rs7862813	9	90496078	1	1	0	331521	0.000301639	0.000301639	0
rs142469791	9	90497847	1	1	0	331521	0.000301639	0.000301639	0
Affx-89014621	9	90497941	1	1	0	331521	0.000301639	0.000301639	0
rs144644722	9	90498061	1	1	0	331521	0.000301639	0.000301639	0
Affx-80278025	9	90498110	1	1	0	331521	0.000301639	0.000301639	0
rs146110612	9	90500157	1	1	0	331521	0.000301639	0.000301639	0
rs77127003	9	90500189	1	1	0	331521	0.000301639	0.000301639	0
rs59256416	9	90500193	1	1	0	331521	0.000301639	0.000301639	0
Affx-52372466	9	90500285	1	1	0	331521	0.000301639	0.000301639	0
rs7850542	9	90500405	1	1	0	331521	0.000301639	0.000301639	0
rs34946554	9	90500627	1	1	0	331521	0.000301639	0.000301639	0
Affx-89006375	9	90500717	1	1	0	331521	0.000301639	0.000301639	0
rs141085408	9	90500747	1	1	0	331521	0.000301639	0.000301639	0
rs75035814	9	90500909	1	1	0	331521	0.000301639	0.000301639	0
Affx-80278028	9	90500990	1	1	0	331521	0.000301639	0.000301639	0
rs4076795	9	90501448	1	1	0	331521	0.000301639	0.000301639	0
rs4076794	9	90501514	1	1	0	331521	0.000301639	0.000301639	0
rs34791830	9	90501609	1	1	0	331521	0.000301639	0.000301639	0
Affx-52298376	9	90501945	1	1	0	331521	0.000301639	0.000301639	0
rs145699645	9	90501980	1	1	0	331521	0.000301639	0.000301639	0
rs11789780	9	90503007	1	1	0	331521	0.000301639	0.000301639	0
rs33991492	9	90503042	1	1	0	331521	0.000301639	0.000301639	0
rs76003300	9	90503313	1	1	0	331521	0.000301639	0.000301639	0
Affx-80278033	9	90503350	1	1	0	331521	0.000301639	0.000301639	0
rs61745912	9	90503433	1	1	0	331521	0.000301639	0.000301639	0
rs11142017	9	90503451	1	1	0	331521	0.000301639	0.000301639	0
rs77208054	9	90503628	1	1	0	331521	0.000301639	0.000301639	0
rs12238266	9	90503734	1	1	0	331521	0.000301639	0.000301639	0
rs73653973	9	90504714	1	1	0	331521	0.000301639	0.000301639	0
rs12555607	9	90505080	1	1	0	331521	0.000301639	0.000301639	0
rs11792536	9	90506306	1	1	0	331521	0.000301639	0.000301639	0
rs78034225	9	90508344	1	1	0	331521	0.000301639	0.000301639	0
rs35121370	9	90510587	1	1	0	331521	0.000301639	0.000301639	0
rs28569893	9	90510703	1	1	0	331521	0.000301639	0.000301639	0
rs140327228	9	90511446	1	1	0	331521	0.000301639	0.000301639	0
rs62578208	9	90511952	1	1	0	331521	0.000301639	0.000301639	0
rs62578209	9	90513546	1	1	0	331521	0.000301639	0.000301639	0
rs12552120	9	90514482	1	1	0	331521	0.000301639	0.000301639	0
rs9410982	9	90547543	2	1	1	331520	0.000603278	0.000301639	0.000301639
rs13290900	9	90567110	2	1	1	331520	0.000603278	0.000301639	0.000301639
rs117628926	9	90567279	2	1	1	331520	0.000603278	0.000301639	0.000301639
rs72752052	9	90568894	2	1	1	331520	0.000603278	0.000301639	0.000301639
rs76341542	9	90573009	2	1	1	331520	0.000603278	0.000301639	0.000301639
rs12686358	9	90579892	2	1	1	331520	0.000603278	0.000301639	0.000301639
rs1167	9	90581746	2	1	1	331520	0.000603278	0.000301639	0.000301639
rs3750492	9	90582224	2	1	1	331520	0.000603278	0.000301639	0.000301639
Affx-52298406	9	90582445	2	1	1	331520	0.000603278	0.000301639	0.000301639
rs555595	9	90583057	2	1	1	331520	0.000603278	0.000301639	0.000301639
rs560019	9	90583521	2	1	1	331520	0.000603278	0.000301639	0.000301639
rs138822378	9	90585511	2	1	1	331520	0.000603278	0.000301639	0.000301639
Affx-80236950	9	90585538	2	1	1	331520	0.000603278	0.000301639	0.000301639
Affx-89011783	9	90585718	2	1	1	331520	0.000603278	0.000301639	0.000301639
Affx-80278036	9	90586180	2	1	1	331520	0.000603278	0.000301639	0.000301639
rs665983	9	90588903	1	0	1	331521	0.000301639	0	0.000301639
rs28364935	9	90588970	1	0	1	331521	0.000301639	0	0.000301639
rs117332417	9	90596825	0	0	0	331552	0	0	0
rs689068	9	90602912	1	0	1	331521	0.000301639	0	0.000301639
rs35246538	9	90606651	1	0	1	331521	0.000301639	0	0.000301639
rs76688194	9	90611645	1	0	1	331521	0.000301639	0	0.000301639
rs12002871	9	90612088	1	0	1	331521	0.000301639	0	0.000301639
rs34678084	9	90632383	1	0	1	331521	0.000301639	0	0.000301639
rs13285114	9	90636280	1	0	1	331521	0.000301639	0	0.000301639
rs7038292	9	90647962	1	0	1	331521	0.000301639	0	0.000301639
rs12003735	9	90653725	1	0	1	331521	0.000301639	0	0.000301639
rs117010823	9	90658682	1	0	1	331521	0.000301639	0	0.000301639
rs11142062	9	90658749	1	0	1	331521	0.000301639	0	0.000301639
rs118140710	9	90659042	1	0	1	331521	0.000301639	0	0.000301639
rs78077793	9	90659805	1	0	1	331521	0.000301639	0	0.000301639
rs117120406	9	90663367	1	0	1	331521	0.000301639	0	0.000301639
rs2026920	9	90669897	1	0	1	331521	0.000301639	0	0.000301639
rs117722258	9	90671025	1	0	1	331521	0.000301639	0	0.000301639
rs58205217	9	90674233	1	0	1	331521	0.000301639	0	0.000301639
rs118085673	9	90675441	1	0	1	331521	0.000301639	0	0.000301639
rs76618365	9	90675875	1	0	1	331521	0.000301639	0	0.000301639
rs11142077	9	90678919	1	0	1	331521	0.000301639	0	0.000301639
rs17486712	9	90679565	1	0	1	331521	0.000301639	0	0.000301639
rs4480216	9	90684844	1	0	1	331521	0.000301639	0	0.000301639
rs115097919	9	90693307	1	0	1	331521	0.000301639	0	0.000301639
rs118033655	9	90695610	1	0	1	331521	0.000301639	0	0.000301639
rs35525594	9	90702833	1	0	1	331521	0.000301639	0	0.000301639
rs4877394	9	90703042	1	0	1	331521	0.000301639	0	0.000301639
rs75448272	9	90708320	0	0	0	331552	0	0	0
rs7867060	9	90710223	1	0	1	331521	0.000301639	0	0.000301639
rs7872547	9	90712600	1	0	1	331521	0.000301639	0	0.000301639
rs72753815	9	90720218	1	0	1	331521	0.000301639	0	0.000301639
rs56935194	9	90724133	1	0	1	331521	0.000301639	0	0.000301639
rs145820594	9	90745671	0	0	0	331552	0	0	0
rs628105	9	90746012	0	0	0	331552	0	0	0
rs56145619	9	90760311	2	0	2	331520	0.000603278	0	0.000603278
rs117750519	9	90760815	2	0	2	331520	0.000603278	0	0.000603278
rs76528441	9	90760954	2	0	2	331520	0.000603278	0	0.000603278
rs10868716	9	90762508	2	0	2	331520	0.000603278	0	0.000603278
rs12336103	9	90765374	2	0	2	331520	0.000603278	0	0.000603278
rs12376785	9	90766431	2	0	2	331520	0.000603278	0	0.000603278
rs1929943	9	90770011	2	0	2	331520	0.000603278	0	0.000603278
rs12551927	9	90772863	2	0	2	331520	0.000603278	0	0.000603278
rs117790609	9	90776055	2	0	2	331520	0.000603278	0	0.000603278
rs78880855	9	90788525	2	0	2	331520	0.000603278	0	0.000603278
rs117177091	9	90789516	2	0	2	331520	0.000603278	0	0.000603278
rs117263401	9	90792020	2	0	2	331520	0.000603278	0	0.000603278
rs75774919	9	90792564	2	0	2	331520	0.000603278	0	0.000603278
rs76637656	9	90792706	2	0	2	331520	0.000603278	0	0.000603278
rs2814848	9	90796268	2	0	2	331520	0.000603278	0	0.000603278
rs2814850	9	90798480	2	0	2	331520	0.000603278	0	0.000603278
rs11142154	9	90800369	2	0	2	331520	0.000603278	0	0.000603278
rs74471177	9	90804063	2	0	2	331520	0.000603278	0	0.000603278
rs78941085	9	90805842	2	0	2	331520	0.000603278	0	0.000603278
rs7862039	9	90809291	2	0	2	331520	0.000603278	0	0.000603278
rs7038542	9	90810220	2	0	2	331520	0.000603278	0	0.000603278
rs2814828	9	90811182	2	0	2	331520	0.000603278	0	0.000603278
rs73485739	9	90816456	2	0	2	331520	0.000603278	0	0.000603278
rs76664820	9	90816905	2	0	2	331520	0.000603278	0	0.000603278
rs79586369	9	90818653	2	0	2	331520	0.000603278	0	0.000603278
rs118092339	9	90820347	2	0	2	331520	0.000603278	0	0.000603278
rs7031783	9	90826282	2	0	2	331520	0.000603278	0	0.000603278
rs76257742	9	90827621	2	0	2	331520	0.000603278	0	0.000603278
rs2250720	9	90831588	2	0	2	331520	0.000603278	0	0.000603278
rs2578246	9	90835589	2	0	2	331520	0.000603278	0	0.000603278
rs2778031	9	90835726	2	0	2	331520	0.000603278	0	0.000603278
rs4877419	9	90836783	2	0	2	331520	0.000603278	0	0.000603278
rs1550285	9	90849419	2	0	2	331520	0.000603278	0	0.000603278
rs72753898	9	90849747	2	0	2	331520	0.000603278	0	0.000603278
rs17053995	9	90851591	2	0	2	331520	0.000603278	0	0.000603278
rs80280541	9	90853162	2	0	2	331520	0.000603278	0	0.000603278
rs4877129	9	90855152	2	0	2	331520	0.000603278	0	0.000603278
rs4628339	9	90856685	2	0	2	331520	0.000603278	0	0.000603278
rs893495	9	90864654	2	0	2	331520	0.000603278	0	0.000603278
rs75882399	9	90868783	2	0	2	331520	0.000603278	0	0.000603278
rs112809998	9	90877091	2	0	2	331520	0.000603278	0	0.000603278
rs4644348	9	90885659	2	0	2	331520	0.000603278	0	0.000603278
rs75709259	9	90888614	2	0	2	331520	0.000603278	0	0.000603278
rs7859829	9	90890583	2	0	2	331520	0.000603278	0	0.000603278
rs7875188	9	90890633	2	0	2	331520	0.000603278	0	0.000603278
rs73652533	9	90890867	2	0	2	331520	0.000603278	0	0.000603278
rs4877434	9	90891114	2	0	2	331520	0.000603278	0	0.000603278
rs4877435	9	90891529	2	0	2	331520	0.000603278	0	0.000603278
rs77624325	9	90893021	2	0	2	331520	0.000603278	0	0.000603278
rs10780919	9	90893431	2	0	2	331520	0.000603278	0	0.000603278
rs10115017	9	90895675	2	0	2	331520	0.000603278	0	0.000603278
rs7851719	9	90896018	2	0	2	331520	0.000603278	0	0.000603278
rs7867717	9	90899627	2	0	2	331520	0.000603278	0	0.000603278
rs77544300	9	90900398	2	0	2	331520	0.000603278	0	0.000603278
rs4515651	9	90905263	2	0	2	331520	0.000603278	0	0.000603278
rs66502617	9	90905949	2	0	2	331520	0.000603278	0	0.000603278
rs10125584	9	90922116	2	0	2	331520	0.000603278	0	0.000603278
rs72755844	9	90934706	2	0	2	331520	0.000603278	0	0.000603278
rs117292720	9	90934870	2	0	2	331520	0.000603278	0	0.000603278
rs7039404	9	90934987	2	0	2	331520	0.000603278	0	0.000603278
rs117398579	9	90938864	0	0	0	331552	0	0	0
rs7046181	9	90948749	0	0	0	331552	0	0	0
rs12339866	9	90955595	0	0	0	331552	0	0	0
rs28365849	9	91002998	0	0	0	331552	0	0	0
rs76154046	9	91025796	0	0	0	331552	0	0	0
rs1169884	9	91032911	0	0	0	331552	0	0	0
rs117595471	9	91045218	0	0	0	331552	0	0	0
rs80266177	9	91060766	0	0	0	331552	0	0	0
rs79722630	9	91062644	0	0	0	331552	0	0	0
rs34327412	9	91063860	0	0	0	331552	0	0	0
rs75561980	9	91075163	0	0	0	331552	0	0	0
rs1169881	9	91076306	0	0	0	331552	0	0	0
rs80240880	9	91079291	0	0	0	331552	0	0	0
rs61999324	9	91083288	0	0	0	331552	0	0	0
rs79428944	9	91084120	0	0	0	331552	0	0	0
rs11142312	9	91089311	0	0	0	331552	0	0	0
rs3010863	9	91089492	0	0	0	331552	0	0	0
rs2039387	9	91098867	0	0	0	331552	0	0	0
rs11788555	9	91104359	0	0	0	331552	0	0	0
rs60341097	9	91105435	0	0	0	331552	0	0	0
rs62580714	9	91110540	0	0	0	331552	0	0	0
rs17499470	9	91112397	0	0	0	331552	0	0	0
rs11787945	9	91125958	0	0	0	331552	0	0	0
rs58717774	9	91130846	0	0	0	331552	0	0	0
rs72757728	9	91137966	0	0	0	331552	0	0	0
rs117653848	9	91138588	0	0	0	331552	0	0	0
rs77878805	9	91144304	0	0	0	331552	0	0	0
rs116887864	9	91149208	0	0	0	331552	0	0	0
rs13301050	9	91150775	0	0	0	331552	0	0	0
rs12685193	9	91152492	0	0	0	331552	0	0	0
rs41286039	9	91159937	1	0	1	331521	0.000301639	0	0.000301639
rs7860074	9	91161674	1	0	1	331521	0.000301639	0	0.000301639
rs113108029	9	91166475	1	0	1	331521	0.000301639	0	0.000301639
rs117646316	9	91166841	1	0	1	331521	0.000301639	0	0.000301639
rs72757733	9	91174725	1	0	1	331521	0.000301639	0	0.000301639
rs71510273	9	91182764	1	0	1	331521	0.000301639	0	0.000301639
rs77110649	9	91183497	1	0	1	331521	0.000301639	0	0.000301639
rs6560097	9	91186956	1	0	1	331521	0.000301639	0	0.000301639
rs55914607	9	91190136	1	0	1	331521	0.000301639	0	0.000301639
rs10120738	9	91191279	1	0	1	331521	0.000301639	0	0.000301639
rs78972138	9	91196012	1	0	1	331521	0.000301639	0	0.000301639
rs72757739	9	91197982	1	0	1	331521	0.000301639	0	0.000301639
rs9411014	9	91199098	1	0	1	331521	0.000301639	0	0.000301639
rs4877454	9	91200013	1	0	1	331521	0.000301639	0	0.000301639
rs28667224	9	91200572	1	0	1	331521	0.000301639	0	0.000301639
rs4433238	9	91202260	1	0	1	331521	0.000301639	0	0.000301639
rs6560098	9	91202476	1	0	1	331521	0.000301639	0	0.000301639
rs28719065	9	91204484	1	0	1	331521	0.000301639	0	0.000301639
rs113832241	9	91204508	1	0	1	331521	0.000301639	0	0.000301639
rs7853206	9	91205952	1	0	1	331521	0.000301639	0	0.000301639
rs74826428	9	91211876	1	0	1	331521	0.000301639	0	0.000301639
rs6560105	9	91222758	1	0	1	331521	0.000301639	0	0.000301639
rs6560116	9	91237663	2	0	2	331520	0.000603278	0	0.000603278
rs28628449	9	91242093	2	0	2	331520	0.000603278	0	0.000603278
rs28465337	9	91260297	2	0	2	331520	0.000603278	0	0.000603278
rs199830055	9	91262347	2	0	2	331520	0.000603278	0	0.000603278
rs199633398	9	91262357	2	0	2	331520	0.000603278	0	0.000603278
rs28550932	9	91262387	2	0	2	331520	0.000603278	0	0.000603278
rs72751473	9	91262493	2	0	2	331520	0.000603278	0	0.000603278
rs28429833	9	91262522	2	0	2	331520	0.000603278	0	0.000603278
rs66975649	9	91263121	2	0	2	331520	0.000603278	0	0.000603278
rs73495630	9	91264206	2	0	2	331520	0.000603278	0	0.000603278
rs9775837	9	91273862	2	0	2	331520	0.000603278	0	0.000603278
rs9696758	9	91279803	2	0	2	331520	0.000603278	0	0.000603278
rs28593611	9	91280461	2	0	2	331520	0.000603278	0	0.000603278
rs28637176	9	91280567	2	0	2	331520	0.000603278	0	0.000603278
rs72753425	9	91292278	2	0	2	331520	0.000603278	0	0.000603278
rs28405811	9	91292716	2	0	2	331520	0.000603278	0	0.000603278
rs79108638	9	91292717	2	0	2	331520	0.000603278	0	0.000603278
rs9410306	9	91295698	2	0	2	331520	0.000603278	0	0.000603278
rs117096390	9	91299121	2	0	2	331520	0.000603278	0	0.000603278
rs72753469	9	91312322	2	0	2	331520	0.000603278	0	0.000603278
rs9410238	9	91312829	2	0	2	331520	0.000603278	0	0.000603278
rs67141275	9	91313333	2	0	2	331520	0.000603278	0	0.000603278
rs9410252	9	91316659	2	0	2	331520	0.000603278	0	0.000603278
rs4495506	9	91317827	2	0	2	331520	0.000603278	0	0.000603278
rs7026494	9	91321431	2	0	2	331520	0.000603278	0	0.000603278
rs118122037	9	91323116	2	0	2	331520	0.000603278	0	0.000603278
rs76598506	9	91326371	2	0	2	331520	0.000603278	0	0.000603278
rs114184052	9	91329368	2	0	2	331520	0.000603278	0	0.000603278
rs4877047	9	91330562	2	0	2	331520	0.000603278	0	0.000603278
rs60807666	9	91330727	0	0	0	331552	0	0	0
rs72755575	9	91334703	2	0	2	331520	0.000603278	0	0.000603278
rs28535710	9	91337109	2	0	2	331520	0.000603278	0	0.000603278
rs9410464	9	91340140	2	0	2	331520	0.000603278	0	0.000603278
rs74825866	9	91340276	2	0	2	331520	0.000603278	0	0.000603278
rs117000731	9	91342832	2	0	2	331520	0.000603278	0	0.000603278
rs76565657	9	91343780	2	0	2	331520	0.000603278	0	0.000603278
rs56190763	9	91343917	2	0	2	331520	0.000603278	0	0.000603278
rs4271043	9	91344771	2	0	2	331520	0.000603278	0	0.000603278
rs4877066	9	91348970	2	0	2	331520	0.000603278	0	0.000603278
rs4628320	9	91354493	1	0	1	331521	0.000301639	0	0.000301639
rs28578245	9	91355864	1	0	1	331521	0.000301639	0	0.000301639
rs116989758	9	91356881	1	0	1	331521	0.000301639	0	0.000301639
rs117972793	9	91356999	1	0	1	331521	0.000301639	0	0.000301639
rs1857490	9	91359502	1	0	1	331521	0.000301639	0	0.000301639
rs28529578	9	91364795	1	0	1	331521	0.000301639	0	0.000301639
rs4232902	9	91365618	1	0	1	331521	0.000301639	0	0.000301639
rs17054437	9	91372964	1	0	1	331521	0.000301639	0	0.000301639
rs7023027	9	91375034	1	0	1	331521	0.000301639	0	0.000301639
rs72741182	9	91380804	1	0	1	331521	0.000301639	0	0.000301639
rs117690321	9	91389174	1	0	1	331521	0.000301639	0	0.000301639
rs9410334	9	91390056	1	0	1	331521	0.000301639	0	0.000301639
rs35320034	9	91392494	1	0	1	331521	0.000301639	0	0.000301639
rs9410197	9	91396062	1	0	1	331521	0.000301639	0	0.000301639
rs55952720	9	91396867	1	0	1	331521	0.000301639	0	0.000301639
rs62550966	9	91397911	1	0	1	331521	0.000301639	0	0.000301639
rs72741201	9	91403384	1	0	1	331521	0.000301639	0	0.000301639
rs4326445	9	91404090	1	0	1	331521	0.000301639	0	0.000301639
rs7388959	9	91411888	1	0	1	331521	0.000301639	0	0.000301639
rs28454435	9	91414989	1	0	1	331521	0.000301639	0	0.000301639
rs77257392	9	91416443	0	0	0	331552	0	0	0
rs1288653	9	91416748	1	0	1	331521	0.000301639	0	0.000301639
rs4877016	9	91430295	2	1	1	331520	0.000603278	0.000301639	0.000301639
rs879850	9	91438244	2	1	1	331520	0.000603278	0.000301639	0.000301639
rs9410218	9	91439189	2	1	1	331520	0.000603278	0.000301639	0.000301639
rs117615916	9	91444149	2	1	1	331520	0.000603278	0.000301639	0.000301639
rs34254117	9	91447370	2	1	1	331520	0.000603278	0.000301639	0.000301639
rs28555112	9	91451292	2	1	1	331520	0.000603278	0.000301639	0.000301639
rs2818249	9	91456777	2	1	1	331520	0.000603278	0.000301639	0.000301639
rs13295435	9	91458641	2	1	1	331520	0.000603278	0.000301639	0.000301639
rs79335572	9	91466557	2	1	1	331520	0.000603278	0.000301639	0.000301639
rs34773449	9	91467848	2	1	1	331520	0.000603278	0.000301639	0.000301639
rs9410232	9	91490541	2	1	1	331520	0.000603278	0.000301639	0.000301639
rs113625618	9	91506753	2	1	1	331520	0.000603278	0.000301639	0.000301639
rs10780213	9	91518564	2	1	1	331520	0.000603278	0.000301639	0.000301639
rs111419261	9	91520493	2	1	1	331520	0.000603278	0.000301639	0.000301639
rs7853477	9	91530248	2	1	1	331520	0.000603278	0.000301639	0.000301639
rs76256371	9	91533092	0	0	0	331552	0	0	0
rs9410411	9	91536651	2	1	1	331520	0.000603278	0.000301639	0.000301639
rs7046367	9	91539919	2	1	1	331520	0.000603278	0.000301639	0.000301639
rs1875620	9	91540059	2	1	1	331520	0.000603278	0.000301639	0.000301639
rs13296786	9	91544259	2	1	1	331520	0.000603278	0.000301639	0.000301639
rs117702286	9	91547760	2	1	1	331520	0.000603278	0.000301639	0.000301639
rs117922185	9	91548970	2	1	1	331520	0.000603278	0.000301639	0.000301639
rs1393567	9	91553369	2	1	1	331520	0.000603278	0.000301639	0.000301639
rs28425709	9	91560971	2	1	1	331520	0.000603278	0.000301639	0.000301639
rs111992032	9	91563561	2	1	1	331520	0.000603278	0.000301639	0.000301639
rs12552799	9	91577539	2	1	1	331520	0.000603278	0.000301639	0.000301639
rs7031515	9	91578800	2	1	1	331520	0.000603278	0.000301639	0.000301639
rs35047065	9	91580396	2	1	1	331520	0.000603278	0.000301639	0.000301639
rs117692317	9	91580466	2	1	1	331520	0.000603278	0.000301639	0.000301639
rs6559328	9	91581627	2	1	1	331520	0.000603278	0.000301639	0.000301639
rs78459855	9	91590466	2	1	1	331520	0.000603278	0.000301639	0.000301639
rs11137472	9	91591680	2	1	1	331520	0.000603278	0.000301639	0.000301639
rs11137473	9	91592029	2	1	1	331520	0.000603278	0.000301639	0.000301639
rs62551476	9	91593290	2	1	1	331520	0.000603278	0.000301639	0.000301639
rs74848006	9	91596771	2	1	1	331520	0.000603278	0.000301639	0.000301639
rs73496016	9	91600189	2	1	1	331520	0.000603278	0.000301639	0.000301639
rs28402988	9	91602153	2	1	1	331520	0.000603278	0.000301639	0.000301639
rs28733578	9	91602354	2	1	1	331520	0.000603278	0.000301639	0.000301639
rs140930200	9	91605937	2	1	1	331520	0.000603278	0.000301639	0.000301639
rs145434754	9	91605981	2	1	1	331520	0.000603278	0.000301639	0.000301639
Affx-80236953	9	91606104	2	1	1	331520	0.000603278	0.000301639	0.000301639
rs201976671	9	91606398	2	1	1	331520	0.000603278	0.000301639	0.000301639
Affx-80278039	9	91606417	2	1	1	331520	0.000603278	0.000301639	0.000301639
rs142040832	9	91606806	2	1	1	331520	0.000603278	0.000301639	0.000301639
rs34421923	9	91606812	2	1	1	331520	0.000603278	0.000301639	0.000301639
rs41304228	9	91609415	2	1	1	331520	0.000603278	0.000301639	0.000301639
rs3934594	9	91610543	2	1	1	331520	0.000603278	0.000301639	0.000301639
rs41286041	9	91610987	2	1	1	331520	0.000603278	0.000301639	0.000301639
rs35264357	9	91614002	2	1	1	331520	0.000603278	0.000301639	0.000301639
rs117829798	9	91616573	2	1	1	331520	0.000603278	0.000301639	0.000301639
rs41287347	9	91616615	2	1	1	331520	0.000603278	0.000301639	0.000301639
rs34962307	9	91616745	2	1	1	331520	0.000603278	0.000301639	0.000301639
rs34075341	9	91616843	2	1	1	331520	0.000603278	0.000301639	0.000301639
rs145125543	9	91616909	2	1	1	331520	0.000603278	0.000301639	0.000301639
Affx-89017375	9	91617144	2	1	1	331520	0.000603278	0.000301639	0.000301639
rs9314668	9	91620124	2	1	1	331520	0.000603278	0.000301639	0.000301639
rs1556385	9	91623505	2	1	1	331520	0.000603278	0.000301639	0.000301639
rs78733107	9	91625073	2	1	1	331520	0.000603278	0.000301639	0.000301639
rs117356441	9	91626770	2	1	1	331520	0.000603278	0.000301639	0.000301639
rs76287022	9	91627100	2	1	1	331520	0.000603278	0.000301639	0.000301639
rs944478	9	91640058	2	1	1	331520	0.000603278	0.000301639	0.000301639
rs62547188	9	91641870	2	1	1	331520	0.000603278	0.000301639	0.000301639
rs28637654	9	91641887	2	1	1	331520	0.000603278	0.000301639	0.000301639
rs74788208	9	91643166	2	1	1	331520	0.000603278	0.000301639	0.000301639
rs10435931	9	91649261	2	1	1	331520	0.000603278	0.000301639	0.000301639
rs58447324	9	91652538	2	1	1	331520	0.000603278	0.000301639	0.000301639
rs78284770	9	91652587	2	1	1	331520	0.000603278	0.000301639	0.000301639
rs56005403	9	91652977	2	1	1	331520	0.000603278	0.000301639	0.000301639
rs149700558	9	91653075	2	1	1	331520	0.000603278	0.000301639	0.000301639
rs113047216	9	91658449	2	1	1	331520	0.000603278	0.000301639	0.000301639
rs75444696	9	91663188	2	1	1	331520	0.000603278	0.000301639	0.000301639
rs7855350	9	91666487	2	1	1	331520	0.000603278	0.000301639	0.000301639
rs6559337	9	91666616	2	1	1	331520	0.000603278	0.000301639	0.000301639
rs4242599	9	91669947	2	1	1	331520	0.000603278	0.000301639	0.000301639
rs118039627	9	91675331	2	1	1	331520	0.000603278	0.000301639	0.000301639
rs4877046	9	91675560	2	1	1	331520	0.000603278	0.000301639	0.000301639
rs116873212	9	91677656	2	1	1	331520	0.000603278	0.000301639	0.000301639
rs9410455	9	91680600	2	1	1	331520	0.000603278	0.000301639	0.000301639
rs34728656	9	91684469	2	1	1	331520	0.000603278	0.000301639	0.000301639
rs9410310	9	91688297	2	1	1	331520	0.000603278	0.000301639	0.000301639
rs117120668	9	91688713	2	1	1	331520	0.000603278	0.000301639	0.000301639
rs75226655	9	91689159	2	1	1	331520	0.000603278	0.000301639	0.000301639
rs35046724	9	91690082	2	1	1	331520	0.000603278	0.000301639	0.000301639
rs116697827	9	91697819	3	2	1	331519	0.000904917	0.000603278	0.000301639
rs78826739	9	91700248	3	2	1	331519	0.000904917	0.000603278	0.000301639
rs35738012	9	91712459	3	2	1	331519	0.000904917	0.000603278	0.000301639
rs73498176	9	91718538	3	2	1	331519	0.000904917	0.000603278	0.000301639
rs79914228	9	91720287	3	2	1	331519	0.000904917	0.000603278	0.000301639
rs117606530	9	91720366	3	2	1	331519	0.000904917	0.000603278	0.000301639
rs75693536	9	91724016	3	2	1	331519	0.000904917	0.000603278	0.000301639
rs1331188	9	91725387	3	2	1	331519	0.000904917	0.000603278	0.000301639
rs9410458	9	91733081	3	2	1	331519	0.000904917	0.000603278	0.000301639
rs75581450	9	91733668	3	2	1	331519	0.000904917	0.000603278	0.000301639
rs13300765	9	91741106	3	2	1	331519	0.000904917	0.000603278	0.000301639
rs75594099	9	91741467	3	2	1	331519	0.000904917	0.000603278	0.000301639
rs115630880	9	91749542	3	2	1	331519	0.000904917	0.000603278	0.000301639
rs117626585	9	91750616	3	2	1	331519	0.000904917	0.000603278	0.000301639
rs10867154	9	91757712	3	2	1	331519	0.000904917	0.000603278	0.000301639
rs17054763	9	91766733	0	0	0	331552	0	0	0
rs4534195	9	91768648	3	2	1	331519	0.000904917	0.000603278	0.000301639
rs78688401	9	91769831	3	2	1	331519	0.000904917	0.000603278	0.000301639
rs117195889	9	91775958	3	2	1	331519	0.000904917	0.000603278	0.000301639
rs2873094	9	91800274	3	2	1	331519	0.000904917	0.000603278	0.000301639
rs57007396	9	91807371	3	2	1	331519	0.000904917	0.000603278	0.000301639
rs117207293	9	91833761	3	2	1	331519	0.000904917	0.000603278	0.000301639
rs11137545	9	91841972	3	2	1	331519	0.000904917	0.000603278	0.000301639
rs79377991	9	91851133	3	2	1	331519	0.000904917	0.000603278	0.000301639
rs35230886	9	91852147	3	2	1	331519	0.000904917	0.000603278	0.000301639
rs117420931	9	91862106	3	2	1	331519	0.000904917	0.000603278	0.000301639
rs76495081	9	91869856	3	2	1	331519	0.000904917	0.000603278	0.000301639
rs76499933	9	91875934	3	2	1	331519	0.000904917	0.000603278	0.000301639
rs117753470	9	91895874	3	2	1	331519	0.000904917	0.000603278	0.000301639
rs80277542	9	91923383	3	2	1	331519	0.000904917	0.000603278	0.000301639
rs3211667	9	91926700	3	2	1	331519	0.000904917	0.000603278	0.000301639
rs3211684	9	91929907	3	2	1	331519	0.000904917	0.000603278	0.000301639
rs138496821	9	91930085	3	2	1	331519	0.000904917	0.000603278	0.000301639
rs1410461	9	91930522	3	2	1	331519	0.000904917	0.000603278	0.000301639
rs116962114	9	91932624	3	2	1	331519	0.000904917	0.000603278	0.000301639
Affx-80236957	9	91933532	3	2	1	331519	0.000904917	0.000603278	0.000301639
rs41306445	9	91934555	3	2	1	331519	0.000904917	0.000603278	0.000301639
rs62638730	9	91940581	3	2	1	331519	0.000904917	0.000603278	0.000301639
Affx-89013776	9	91953431	0	0	0	331552	0	0	0
rs45452691	9	91954848	3	2	1	331519	0.000904917	0.000603278	0.000301639
rs62638733	9	91956347	3	2	1	331519	0.000904917	0.000603278	0.000301639
rs77412733	9	91960406	3	2	1	331519	0.000904917	0.000603278	0.000301639
rs74593973	9	91960794	3	2	1	331519	0.000904917	0.000603278	0.000301639
Affx-80236965	9	91973107	3	2	1	331519	0.000904917	0.000603278	0.000301639
rs112080880	9	91976158	3	2	1	331519	0.000904917	0.000603278	0.000301639
rs4876978	9	91976520	3	2	1	331519	0.000904917	0.000603278	0.000301639
rs13295305	9	91978397	3	2	1	331519	0.000904917	0.000603278	0.000301639
rs78061813	9	91982623	3	2	1	331519	0.000904917	0.000603278	0.000301639
rs11516152	9	91983957	3	2	1	331519	0.000904917	0.000603278	0.000301639
rs11507706	9	91984164	3	2	1	331519	0.000904917	0.000603278	0.000301639
rs7872900	9	91989235	3	2	1	331519	0.000904917	0.000603278	0.000301639
rs79618470	9	91989545	3	2	1	331519	0.000904917	0.000603278	0.000301639
rs113126558	9	91990358	3	2	1	331519	0.000904917	0.000603278	0.000301639
rs202211452	9	91991867	3	2	1	331519	0.000904917	0.000603278	0.000301639
rs140573763	9	91993815	3	2	1	331519	0.000904917	0.000603278	0.000301639
rs62638726	9	91994101	3	2	1	331519	0.000904917	0.000603278	0.000301639
rs45464494	9	91994433	3	2	1	331519	0.000904917	0.000603278	0.000301639
rs79716257	9	91999556	3	2	1	331519	0.000904917	0.000603278	0.000301639
rs11526468	9	92003679	3	2	1	331519	0.000904917	0.000603278	0.000301639
rs141385327	9	92003856	3	2	1	331519	0.000904917	0.000603278	0.000301639
rs143643219	9	92006211	3	2	1	331519	0.000904917	0.000603278	0.000301639
rs80169356	9	92008619	3	2	1	331519	0.000904917	0.000603278	0.000301639
rs62547231	9	92009814	3	2	1	331519	0.000904917	0.000603278	0.000301639
rs74871955	9	92010047	3	2	1	331519	0.000904917	0.000603278	0.000301639
rs79402077	9	92017170	3	2	1	331519	0.000904917	0.000603278	0.000301639
rs13284404	9	92017824	3	2	1	331519	0.000904917	0.000603278	0.000301639
rs150990736	9	92020291	3	2	1	331519	0.000904917	0.000603278	0.000301639
rs9410475	9	92021256	3	2	1	331519	0.000904917	0.000603278	0.000301639
rs12554450	9	92023919	3	2	1	331519	0.000904917	0.000603278	0.000301639
rs13301844	9	92030060	3	2	1	331519	0.000904917	0.000603278	0.000301639
rs73486103	9	92030144	3	2	1	331519	0.000904917	0.000603278	0.000301639
rs4590530	9	92033612	3	2	1	331519	0.000904917	0.000603278	0.000301639
rs4132699	9	92036427	3	2	1	331519	0.000904917	0.000603278	0.000301639
rs72748984	9	92037724	3	2	1	331519	0.000904917	0.000603278	0.000301639
rs72748988	9	92041530	3	2	1	331519	0.000904917	0.000603278	0.000301639
rs73654789	9	92045980	3	2	1	331519	0.000904917	0.000603278	0.000301639
rs117466944	9	92046861	3	2	1	331519	0.000904917	0.000603278	0.000301639
rs11265892	9	92050828	3	2	1	331519	0.000904917	0.000603278	0.000301639
rs4876982	9	92055945	3	2	1	331519	0.000904917	0.000603278	0.000301639
rs117823674	9	92061173	3	2	1	331519	0.000904917	0.000603278	0.000301639
rs3892362	9	92064934	3	2	1	331519	0.000904917	0.000603278	0.000301639
rs61738407	9	92065201	3	2	1	331519	0.000904917	0.000603278	0.000301639
rs78814120	9	92068378	3	2	1	331519	0.000904917	0.000603278	0.000301639
rs76993530	9	92076342	3	2	1	331519	0.000904917	0.000603278	0.000301639
rs60216137	9	92079970	3	2	1	331519	0.000904917	0.000603278	0.000301639
rs76110980	9	92082952	3	2	1	331519	0.000904917	0.000603278	0.000301639
rs17054918	9	92083177	3	2	1	331519	0.000904917	0.000603278	0.000301639
rs9410490	9	92089100	3	2	1	331519	0.000904917	0.000603278	0.000301639
rs17054928	9	92094296	3	2	1	331519	0.000904917	0.000603278	0.000301639
rs72750931	9	92097615	3	2	1	331519	0.000904917	0.000603278	0.000301639
rs4405007	9	92100804	3	2	1	331519	0.000904917	0.000603278	0.000301639
rs118015460	9	92107658	2	1	1	331520	0.000603278	0.000301639	0.000301639
rs116916156	9	92112223	2	1	1	331520	0.000603278	0.000301639	0.000301639
rs7042594	9	92114346	2	1	1	331520	0.000603278	0.000301639	0.000301639
rs2480502	9	92116192	2	1	1	331520	0.000603278	0.000301639	0.000301639
rs72750948	9	92116545	2	1	1	331520	0.000603278	0.000301639	0.000301639
rs11265781	9	92118922	2	1	1	331520	0.000603278	0.000301639	0.000301639
rs4877100	9	92118959	2	1	1	331520	0.000603278	0.000301639	0.000301639
rs117827799	9	92126838	2	1	1	331520	0.000603278	0.000301639	0.000301639
rs75357173	9	92130694	2	1	1	331520	0.000603278	0.000301639	0.000301639
rs75058492	9	92131122	2	1	1	331520	0.000603278	0.000301639	0.000301639
rs117438851	9	92133585	2	1	1	331520	0.000603278	0.000301639	0.000301639
rs868978	9	92140163	2	1	1	331520	0.000603278	0.000301639	0.000301639
rs17054960	9	92148961	2	1	1	331520	0.000603278	0.000301639	0.000301639
rs117228092	9	92149698	2	1	1	331520	0.000603278	0.000301639	0.000301639
rs34163315	9	92151193	2	1	1	331520	0.000603278	0.000301639	0.000301639
rs72750974	9	92163354	2	1	1	331520	0.000603278	0.000301639	0.000301639
rs17054974	9	92164286	2	1	1	331520	0.000603278	0.000301639	0.000301639
rs77640769	9	92165923	2	1	1	331520	0.000603278	0.000301639	0.000301639
rs7024227	9	92169256	2	1	1	331520	0.000603278	0.000301639	0.000301639
rs116885006	9	92169476	2	1	1	331520	0.000603278	0.000301639	0.000301639
rs112514703	9	92170415	2	1	1	331520	0.000603278	0.000301639	0.000301639
rs72750977	9	92171472	2	1	1	331520	0.000603278	0.000301639	0.000301639
rs113131816	9	92171592	2	1	1	331520	0.000603278	0.000301639	0.000301639
rs118047544	9	92174809	2	1	1	331520	0.000603278	0.000301639	0.000301639
rs11265810	9	92180516	2	1	1	331520	0.000603278	0.000301639	0.000301639
rs79929454	9	92186396	2	1	1	331520	0.000603278	0.000301639	0.000301639
rs75556592	9	92193482	2	1	1	331520	0.000603278	0.000301639	0.000301639
rs34575488	9	92194742	2	1	1	331520	0.000603278	0.000301639	0.000301639
rs11265822	9	92196502	2	1	1	331520	0.000603278	0.000301639	0.000301639
rs117114745	9	92198151	2	1	1	331520	0.000603278	0.000301639	0.000301639
rs71489486	9	92201713	2	1	1	331520	0.000603278	0.000301639	0.000301639
rs117340139	9	92207347	2	1	1	331520	0.000603278	0.000301639	0.000301639
rs11265832	9	92207451	2	1	1	331520	0.000603278	0.000301639	0.000301639
rs6559365	9	92209279	2	1	1	331520	0.000603278	0.000301639	0.000301639
rs117524717	9	92210908	2	1	1	331520	0.000603278	0.000301639	0.000301639
rs3138496	9	92219801	2	1	1	331520	0.000603278	0.000301639	0.000301639
rs80268518	9	92223338	2	1	1	331520	0.000603278	0.000301639	0.000301639
rs4877109	9	92228511	2	1	1	331520	0.000603278	0.000301639	0.000301639
rs77335008	9	92236021	0	0	0	331552	0	0	0
rs77502858	9	92237199	2	1	1	331520	0.000603278	0.000301639	0.000301639
rs7850947	9	92237200	2	1	1	331520	0.000603278	0.000301639	0.000301639
rs11265845	9	92237409	2	1	1	331520	0.000603278	0.000301639	0.000301639
rs868282	9	92238445	2	1	1	331520	0.000603278	0.000301639	0.000301639
rs7847289	9	92238610	2	1	1	331520	0.000603278	0.000301639	0.000301639
rs4877110	9	92244407	2	1	1	331520	0.000603278	0.000301639	0.000301639
rs17055074	9	92247260	2	1	1	331520	0.000603278	0.000301639	0.000301639
rs10124343	9	92248027	2	1	1	331520	0.000603278	0.000301639	0.000301639
rs10908907	9	92249584	2	1	1	331520	0.000603278	0.000301639	0.000301639
rs79975274	9	92251509	2	1	1	331520	0.000603278	0.000301639	0.000301639
rs17540238	9	92256311	2	1	1	331520	0.000603278	0.000301639	0.000301639
rs74375131	9	92270011	2	1	1	331520	0.000603278	0.000301639	0.000301639
rs7040551	9	92274114	3	2	1	331519	0.000904917	0.000603278	0.000301639
rs1109998	9	92277210	3	2	1	331519	0.000904917	0.000603278	0.000301639
rs3750542	9	92280112	3	2	1	331519	0.000904917	0.000603278	0.000301639
rs4876993	9	92281403	3	2	1	331519	0.000904917	0.000603278	0.000301639
rs117914062	9	92284738	5	2	3	331517	0.0015082	0.000603278	0.000904917
rs10908911	9	92285084	5	2	3	331517	0.0015082	0.000603278	0.000904917
rs61311941	9	92285323	5	2	3	331517	0.0015082	0.000603278	0.000904917
rs56413101	9	92286094	5	2	3	331517	0.0015082	0.000603278	0.000904917
rs114405485	9	92288072	5	2	3	331517	0.0015082	0.000603278	0.000904917
rs112663959	9	92289568	5	2	3	331517	0.0015082	0.000603278	0.000904917
rs72752904	9	92289964	5	2	3	331517	0.0015082	0.000603278	0.000904917
rs7847529	9	92290961	5	2	3	331517	0.0015082	0.000603278	0.000904917
rs74857911	9	92292276	5	2	3	331517	0.0015082	0.000603278	0.000904917
rs111293922	9	92294049	5	2	3	331517	0.0015082	0.000603278	0.000904917
rs76841697	9	92297434	5	2	3	331517	0.0015082	0.000603278	0.000904917
rs114124772	9	92297544	5	2	3	331517	0.0015082	0.000603278	0.000904917
rs117640637	9	92298504	5	2	3	331517	0.0015082	0.000603278	0.000904917
rs72752920	9	92298513	5	2	3	331517	0.0015082	0.000603278	0.000904917
rs80137860	9	92298665	5	2	3	331517	0.0015082	0.000603278	0.000904917
rs80033508	9	92299286	5	2	3	331517	0.0015082	0.000603278	0.000904917
rs10120215	9	92301054	5	2	3	331517	0.0015082	0.000603278	0.000904917
rs73648579	9	92309825	5	2	3	331517	0.0015082	0.000603278	0.000904917
rs4242594	9	92310657	5	2	3	331517	0.0015082	0.000603278	0.000904917
rs11265874	9	92310849	5	2	3	331517	0.0015082	0.000603278	0.000904917
rs12339079	9	92311364	5	2	3	331517	0.0015082	0.000603278	0.000904917
rs13283994	9	92311948	5	2	3	331517	0.0015082	0.000603278	0.000904917
rs7848328	9	92314670	5	2	3	331517	0.0015082	0.000603278	0.000904917
rs73498303	9	92316365	5	2	3	331517	0.0015082	0.000603278	0.000904917
rs10436388	9	92317521	5	2	3	331517	0.0015082	0.000603278	0.000904917
rs11265877	9	92319527	5	2	3	331517	0.0015082	0.000603278	0.000904917
rs6559283	9	92327475	4	2	2	331518	0.00120656	0.000603278	0.000603278
rs80267651	9	92334322	3	2	1	331519	0.000904917	0.000603278	0.000301639
rs7857854	9	92334617	3	2	1	331519	0.000904917	0.000603278	0.000301639
rs117867866	9	92341083	3	2	1	331519	0.000904917	0.000603278	0.000301639
rs117648776	9	92343349	3	2	1	331519	0.000904917	0.000603278	0.000301639
rs78048800	9	92444710	3	2	1	331519	0.000904917	0.000603278	0.000301639
rs75520533	9	92446559	3	2	1	331519	0.000904917	0.000603278	0.000301639
rs3934906	9	92449277	3	2	1	331519	0.000904917	0.000603278	0.000301639
rs9721852	9	92449524	3	2	1	331519	0.000904917	0.000603278	0.000301639
rs11265966	9	92452316	3	2	1	331519	0.000904917	0.000603278	0.000301639
rs75287579	9	92454289	3	2	1	331519	0.000904917	0.000603278	0.000301639
rs78426952	9	92454305	3	2	1	331519	0.000904917	0.000603278	0.000301639
rs12346864	9	92457611	3	2	1	331519	0.000904917	0.000603278	0.000301639
rs11265921	9	92457627	3	2	1	331519	0.000904917	0.000603278	0.000301639
rs11265922	9	92458315	3	2	1	331519	0.000904917	0.000603278	0.000301639
rs35085547	9	92458380	3	2	1	331519	0.000904917	0.000603278	0.000301639
rs34332674	9	92458936	3	2	1	331519	0.000904917	0.000603278	0.000301639
rs75213317	9	92459670	3	2	1	331519	0.000904917	0.000603278	0.000301639
rs9721559	9	92465642	3	2	1	331519	0.000904917	0.000603278	0.000301639
rs11265928	9	92466747	3	2	1	331519	0.000904917	0.000603278	0.000301639
rs117317826	9	92471989	3	2	1	331519	0.000904917	0.000603278	0.000301639
rs9802436	9	92476011	3	2	1	331519	0.000904917	0.000603278	0.000301639
rs71512216	9	92477221	3	2	1	331519	0.000904917	0.000603278	0.000301639
rs79522031	9	92478251	3	2	1	331519	0.000904917	0.000603278	0.000301639
rs9696753	9	92478276	3	2	1	331519	0.000904917	0.000603278	0.000301639
rs36116072	9	92479534	3	2	1	331519	0.000904917	0.000603278	0.000301639
rs74328824	9	92485032	4	3	1	331518	0.00120656	0.000904917	0.000301639
rs10908938	9	92486868	4	3	1	331518	0.00120656	0.000904917	0.000301639
rs117738937	9	92492215	4	3	1	331518	0.00120656	0.000904917	0.000301639
rs117263035	9	92492737	4	3	1	331518	0.00120656	0.000904917	0.000301639
rs77724645	9	92494768	4	3	1	331518	0.00120656	0.000904917	0.000301639
rs75182754	9	92496741	4	3	1	331518	0.00120656	0.000904917	0.000301639
rs10115954	9	92496890	4	3	1	331518	0.00120656	0.000904917	0.000301639
rs9697058	9	92497046	4	3	1	331518	0.00120656	0.000904917	0.000301639
rs9775307	9	92497238	4	3	1	331518	0.00120656	0.000904917	0.000301639
rs28721393	9	92497871	4	3	1	331518	0.00120656	0.000904917	0.000301639
rs11265957	9	92498089	4	3	1	331518	0.00120656	0.000904917	0.000301639
rs56312790	9	92498845	4	3	1	331518	0.00120656	0.000904917	0.000301639
rs4072300	9	92499405	4	3	1	331518	0.00120656	0.000904917	0.000301639
rs11265963	9	92499771	4	3	1	331518	0.00120656	0.000904917	0.000301639
rs10908947	9	92500081	4	3	1	331518	0.00120656	0.000904917	0.000301639
rs9775766	9	92500586	4	3	1	331518	0.00120656	0.000904917	0.000301639
rs75385545	9	92501334	4	3	1	331518	0.00120656	0.000904917	0.000301639
rs74504676	9	92508248	4	3	1	331518	0.00120656	0.000904917	0.000301639
rs12342215	9	92509057	4	3	1	331518	0.00120656	0.000904917	0.000301639
rs117191079	9	92510051	4	3	1	331518	0.00120656	0.000904917	0.000301639
rs9330453	9	92511908	4	3	1	331518	0.00120656	0.000904917	0.000301639
rs11790278	9	92514095	4	3	1	331518	0.00120656	0.000904917	0.000301639
rs9722368	9	92516463	4	3	1	331518	0.00120656	0.000904917	0.000301639
rs72752974	9	92516854	4	3	1	331518	0.00120656	0.000904917	0.000301639
rs9777444	9	92518013	4	3	1	331518	0.00120656	0.000904917	0.000301639
rs12348324	9	92519152	4	3	1	331518	0.00120656	0.000904917	0.000301639
rs9695357	9	92519303	4	3	1	331518	0.00120656	0.000904917	0.000301639
rs72752983	9	92528698	4	3	1	331518	0.00120656	0.000904917	0.000301639
rs17540648	9	92679571	3	3	0	331519	0.000904917	0.000904917	0
rs17540718	9	92680320	3	3	0	331519	0.000904917	0.000904917	0
rs76643842	9	92680493	3	3	0	331519	0.000904917	0.000904917	0
rs12235763	9	92680524	3	3	0	331519	0.000904917	0.000904917	0
rs72752985	9	92682437	3	3	0	331519	0.000904917	0.000904917	0
rs1443365	9	92684432	3	3	0	331519	0.000904917	0.000904917	0
rs4744479	9	92686383	3	3	0	331519	0.000904917	0.000904917	0
rs7862786	9	92689131	5	5	0	331517	0.0015082	0.0015082	0
rs12348128	9	92691512	5	5	0	331517	0.0015082	0.0015082	0
rs117563641	9	92693109	5	5	0	331517	0.0015082	0.0015082	0
rs117131163	9	92698148	5	5	0	331517	0.0015082	0.0015082	0
rs10992228	9	92700500	5	5	0	331517	0.0015082	0.0015082	0
rs4744120	9	92700949	5	5	0	331517	0.0015082	0.0015082	0
rs117490451	9	92710365	5	5	0	331517	0.0015082	0.0015082	0
rs111306495	9	92711168	5	5	0	331517	0.0015082	0.0015082	0
rs117355586	9	92711225	5	5	0	331517	0.0015082	0.0015082	0
rs13285130	9	92718265	5	5	0	331517	0.0015082	0.0015082	0
rs62556812	9	92722019	5	5	0	331517	0.0015082	0.0015082	0
rs10821381	9	92726401	5	5	0	331517	0.0015082	0.0015082	0
rs10993331	9	92726987	5	5	0	331517	0.0015082	0.0015082	0
rs10761357	9	92727925	5	5	0	331517	0.0015082	0.0015082	0
rs116956352	9	92730811	5	5	0	331517	0.0015082	0.0015082	0
rs11789427	9	92741436	5	5	0	331517	0.0015082	0.0015082	0
rs10993594	9	92744106	5	5	0	331517	0.0015082	0.0015082	0
rs75940346	9	92745839	5	5	0	331517	0.0015082	0.0015082	0
rs117204246	9	92753060	6	6	0	331516	0.00180983	0.00180983	0
Affx-34358089	9	92755733	6	6	0	331516	0.00180983	0.00180983	0
rs72755016	9	92770527	6	6	0	331516	0.00180983	0.00180983	0
rs9650758	9	92770559	6	6	0	331516	0.00180983	0.00180983	0
rs535599	9	92773125	6	6	0	331516	0.00180983	0.00180983	0
rs620311	9	92773905	6	6	0	331516	0.00180983	0.00180983	0
rs552128	9	92786144	6	6	0	331516	0.00180983	0.00180983	0
rs74993632	9	92786393	6	6	0	331516	0.00180983	0.00180983	0
rs79950316	9	92792032	6	6	0	331516	0.00180983	0.00180983	0
rs117640845	9	92817399	6	6	0	331516	0.00180983	0.00180983	0
rs76257293	9	92819673	6	6	0	331516	0.00180983	0.00180983	0
rs111392827	9	92820314	6	6	0	331516	0.00180983	0.00180983	0
rs10820844	9	92822509	6	6	0	331516	0.00180983	0.00180983	0
rs117230879	9	92822901	6	6	0	331516	0.00180983	0.00180983	0
rs4142061	9	92823074	6	6	0	331516	0.00180983	0.00180983	0
rs610550	9	92835927	6	6	0	331516	0.00180983	0.00180983	0
rs78520109	9	92836034	6	6	0	331516	0.00180983	0.00180983	0
rs12002752	9	92848605	6	6	0	331516	0.00180983	0.00180983	0
rs7874990	9	92852944	6	6	0	331516	0.00180983	0.00180983	0
rs7022936	9	92857230	6	6	0	331516	0.00180983	0.00180983	0
rs7045232	9	92858019	6	6	0	331516	0.00180983	0.00180983	0
rs62558544	9	92858692	6	6	0	331516	0.00180983	0.00180983	0
rs71512226	9	92858799	6	6	0	331516	0.00180983	0.00180983	0
rs12552603	9	92859610	6	6	0	331516	0.00180983	0.00180983	0
rs58429293	9	92860832	6	6	0	331516	0.00180983	0.00180983	0
rs75941351	9	92861832	6	6	0	331516	0.00180983	0.00180983	0
rs72755066	9	92864161	6	6	0	331516	0.00180983	0.00180983	0
rs7026402	9	92866110	6	6	0	331516	0.00180983	0.00180983	0
rs16906199	9	92869241	6	6	0	331516	0.00180983	0.00180983	0
rs4743856	9	92869321	6	6	0	331516	0.00180983	0.00180983	0
rs78574918	9	92869855	6	6	0	331516	0.00180983	0.00180983	0
rs7852983	9	92870425	6	6	0	331516	0.00180983	0.00180983	0
rs10739920	9	92870707	6	6	0	331516	0.00180983	0.00180983	0
rs7865227	9	92871312	6	6	0	331516	0.00180983	0.00180983	0
rs13290047	9	92872527	6	6	0	331516	0.00180983	0.00180983	0
rs118111010	9	92874183	6	6	0	331516	0.00180983	0.00180983	0
rs116988662	9	92875253	6	6	0	331516	0.00180983	0.00180983	0
rs7848094	9	92876060	6	6	0	331516	0.00180983	0.00180983	0
rs4743859	9	92876666	6	6	0	331516	0.00180983	0.00180983	0
Affx-37483797	9	92878242	6	6	0	331516	0.00180983	0.00180983	0
rs35040294	9	92878368	6	6	0	331516	0.00180983	0.00180983	0
rs72755083	9	92879142	6	6	0	331516	0.00180983	0.00180983	0
rs4338228	9	92879508	6	6	0	331516	0.00180983	0.00180983	0
rs80193257	9	92880451	6	6	0	331516	0.00180983	0.00180983	0
rs2081670	9	92887231	6	6	0	331516	0.00180983	0.00180983	0
rs113095900	9	92889177	6	6	0	331516	0.00180983	0.00180983	0
rs10992211	9	92892015	5	5	0	331517	0.0015082	0.0015082	0
rs75407796	9	92897398	5	5	0	331517	0.0015082	0.0015082	0
rs10992253	9	92902247	5	5	0	331517	0.0015082	0.0015082	0
rs67643647	9	92903877	5	5	0	331517	0.0015082	0.0015082	0
rs117745203	9	92903933	5	5	0	331517	0.0015082	0.0015082	0
rs10820953	9	92907960	5	5	0	331517	0.0015082	0.0015082	0
rs10820958	9	92909654	5	5	0	331517	0.0015082	0.0015082	0
rs72756916	9	92918200	8	5	3	331514	0.00241311	0.0015082	0.000904917
rs9785195	9	92920047	8	5	3	331514	0.00241311	0.0015082	0.000904917
rs113843389	9	92922388	8	5	3	331514	0.00241311	0.0015082	0.000904917
rs12349074	9	92930372	8	5	3	331514	0.00241311	0.0015082	0.000904917
rs76016587	9	92934442	8	5	3	331514	0.00241311	0.0015082	0.000904917
rs117962465	9	92938025	8	5	3	331514	0.00241311	0.0015082	0.000904917
rs143994194	9	92939860	8	5	3	331514	0.00241311	0.0015082	0.000904917
rs1777016	9	92942495	8	5	3	331514	0.00241311	0.0015082	0.000904917
rs1854923	9	92943286	8	5	3	331514	0.00241311	0.0015082	0.000904917
rs12336810	9	92945565	8	5	3	331514	0.00241311	0.0015082	0.000904917
rs78527811	9	92947255	8	5	3	331514	0.00241311	0.0015082	0.000904917
rs78597989	9	92947499	8	5	3	331514	0.00241311	0.0015082	0.000904917
rs10217571	9	92948062	8	5	3	331514	0.00241311	0.0015082	0.000904917
rs56244040	9	92953458	8	5	3	331514	0.00241311	0.0015082	0.000904917
rs79500301	9	92962523	7	4	3	331515	0.00211147	0.00120656	0.000904917
rs6479430	9	92962977	7	4	3	331515	0.00211147	0.00120656	0.000904917
rs79039621	9	92968031	7	4	3	331515	0.00211147	0.00120656	0.000904917
rs12376866	9	92968555	7	4	3	331515	0.00211147	0.00120656	0.000904917
rs16936635	9	92969125	7	4	3	331515	0.00211147	0.00120656	0.000904917
rs35640674	9	93004353	6	3	3	331516	0.00180983	0.000904917	0.000904917
rs76817371	9	93004388	6	3	3	331516	0.00180983	0.000904917	0.000904917
rs80336546	9	93016205	6	3	3	331516	0.00180983	0.000904917	0.000904917
rs74751099	9	93023412	6	3	3	331516	0.00180983	0.000904917	0.000904917
rs1777017	9	93024589	6	3	3	331516	0.00180983	0.000904917	0.000904917
rs118114908	9	93031922	7	4	3	331515	0.00211147	0.00120656	0.000904917
rs1418939	9	93032857	7	4	3	331515	0.00211147	0.00120656	0.000904917
rs10992743	9	93033559	7	4	3	331515	0.00211147	0.00120656	0.000904917
rs17446500	9	93053356	7	4	3	331515	0.00211147	0.00120656	0.000904917
rs2026039	9	93054934	7	4	3	331515	0.00211147	0.00120656	0.000904917
rs1616951	9	93058439	7	4	3	331515	0.00211147	0.00120656	0.000904917
rs2771102	9	93067144	7	4	3	331515	0.00211147	0.00120656	0.000904917
rs1318387	9	93071559	7	4	3	331515	0.00211147	0.00120656	0.000904917
rs117008103	9	93072751	7	4	3	331515	0.00211147	0.00120656	0.000904917
rs13302246	9	93074850	7	4	3	331515	0.00211147	0.00120656	0.000904917
rs77578162	9	93074908	7	4	3	331515	0.00211147	0.00120656	0.000904917
rs10124509	9	93079929	6	3	3	331516	0.00180983	0.000904917	0.000904917
rs2771090	9	93080054	6	3	3	331516	0.00180983	0.000904917	0.000904917
rs2246522	9	93080194	6	3	3	331516	0.00180983	0.000904917	0.000904917
Affx-34363285	9	93085634	6	3	3	331516	0.00180983	0.000904917	0.000904917
rs117527818	9	93090963	5	2	3	331517	0.0015082	0.000603278	0.000904917
rs113895274	9	93092253	5	2	3	331517	0.0015082	0.000603278	0.000904917
rs76013899	9	93099309	5	2	3	331517	0.0015082	0.000603278	0.000904917
rs1590810	9	93099685	5	2	3	331517	0.0015082	0.000603278	0.000904917
rs12348363	9	93100550	5	2	3	331517	0.0015082	0.000603278	0.000904917
rs1754088	9	93100668	5	2	3	331517	0.0015082	0.000603278	0.000904917
rs1777027	9	93101530	4	1	3	331518	0.00120656	0.000301639	0.000904917
rs76375063	9	93102668	4	1	3	331518	0.00120656	0.000301639	0.000904917
rs1012160	9	93102771	4	1	3	331518	0.00120656	0.000301639	0.000904917
rs7846966	9	93105584	4	1	3	331518	0.00120656	0.000301639	0.000904917
rs117559338	9	93106201	4	1	3	331518	0.00120656	0.000301639	0.000904917
rs979816	9	93106801	4	1	3	331518	0.00120656	0.000301639	0.000904917
rs117332001	9	93110463	4	1	3	331518	0.00120656	0.000301639	0.000904917
rs10993148	9	93116355	4	1	3	331518	0.00120656	0.000301639	0.000904917
rs2771079	9	93120666	4	1	3	331518	0.00120656	0.000301639	0.000904917
rs41281158	9	93145839	4	1	3	331518	0.00120656	0.000301639	0.000904917
rs10761349	9	93151583	4	1	3	331518	0.00120656	0.000301639	0.000904917
rs10993355	9	93168446	4	1	3	331518	0.00120656	0.000301639	0.000904917
rs79933837	9	93169178	4	1	3	331518	0.00120656	0.000301639	0.000904917
rs10821403	9	93170590	4	1	3	331518	0.00120656	0.000301639	0.000904917
rs883924	9	93181531	5	2	3	331517	0.0015082	0.000603278	0.000904917
rs10115761	9	93182180	5	2	3	331517	0.0015082	0.000603278	0.000904917
rs74751855	9	93183978	5	2	3	331517	0.0015082	0.000603278	0.000904917
rs10821421	9	93184670	5	2	3	331517	0.0015082	0.000603278	0.000904917
rs187224490	9	93189649	5	2	3	331517	0.0015082	0.000603278	0.000904917
rs17450197	9	93205277	5	2	3	331517	0.0015082	0.000603278	0.000904917
rs7036826	9	93233910	5	2	3	331517	0.0015082	0.000603278	0.000904917
rs11999338	9	93240854	5	2	3	331517	0.0015082	0.000603278	0.000904917
rs7026051	9	93251955	5	2	3	331517	0.0015082	0.000603278	0.000904917
rs80226011	9	93259711	5	2	3	331517	0.0015082	0.000603278	0.000904917
rs79683988	9	93266616	6	3	3	331516	0.00180983	0.000904917	0.000904917
rs73650484	9	93266717	6	3	3	331516	0.00180983	0.000904917	0.000904917
rs117033453	9	93266770	6	3	3	331516	0.00180983	0.000904917	0.000904917
rs141832178	9	93277031	6	3	3	331516	0.00180983	0.000904917	0.000904917
rs1460837	9	93286344	6	3	3	331516	0.00180983	0.000904917	0.000904917
rs12682906	9	93286384	6	3	3	331516	0.00180983	0.000904917	0.000904917
rs1412002	9	93300151	6	3	3	331516	0.00180983	0.000904917	0.000904917
rs10116374	9	93313933	6	3	3	331516	0.00180983	0.000904917	0.000904917
rs689907	9	93327605	6	3	3	331516	0.00180983	0.000904917	0.000904917
rs57643896	9	93328011	6	3	3	331516	0.00180983	0.000904917	0.000904917
rs117131019	9	93341095	6	3	3	331516	0.00180983	0.000904917	0.000904917
rs34443378	9	93347807	6	3	3	331516	0.00180983	0.000904917	0.000904917
rs79301615	9	93348565	6	3	3	331516	0.00180983	0.000904917	0.000904917
rs689637	9	93351821	6	3	3	331516	0.00180983	0.000904917	0.000904917
rs7868528	9	93353133	6	3	3	331516	0.00180983	0.000904917	0.000904917
rs690567	9	93353987	6	3	3	331516	0.00180983	0.000904917	0.000904917
rs117795896	9	93354595	6	3	3	331516	0.00180983	0.000904917	0.000904917
rs10993600	9	93355359	6	3	3	331516	0.00180983	0.000904917	0.000904917
rs77470149	9	93365000	6	3	3	331516	0.00180983	0.000904917	0.000904917
rs80274505	9	93371890	6	3	3	331516	0.00180983	0.000904917	0.000904917
rs72757615	9	93387564	6	3	3	331516	0.00180983	0.000904917	0.000904917
rs516645	9	93389836	6	3	3	331516	0.00180983	0.000904917	0.000904917
rs117535964	9	93389873	6	3	3	331516	0.00180983	0.000904917	0.000904917
rs77668617	9	93397588	6	3	3	331516	0.00180983	0.000904917	0.000904917
rs1831521	9	93409357	6	3	3	331516	0.00180983	0.000904917	0.000904917
rs4743999	9	93417992	6	3	3	331516	0.00180983	0.000904917	0.000904917
rs4744000	9	93418243	6	3	3	331516	0.00180983	0.000904917	0.000904917
rs116942292	9	93418346	6	3	3	331516	0.00180983	0.000904917	0.000904917
rs2892176	9	93428196	6	3	3	331516	0.00180983	0.000904917	0.000904917
rs58899386	9	93428448	6	3	3	331516	0.00180983	0.000904917	0.000904917
rs62558505	9	93432785	6	3	3	331516	0.00180983	0.000904917	0.000904917
rs62558553	9	93439537	6	3	3	331516	0.00180983	0.000904917	0.000904917
rs7042347	9	93443900	6	3	3	331516	0.00180983	0.000904917	0.000904917
rs1173103	9	93445200	6	3	3	331516	0.00180983	0.000904917	0.000904917
rs1173106	9	93445614	6	3	3	331516	0.00180983	0.000904917	0.000904917
rs112386739	9	93446870	6	3	3	331516	0.00180983	0.000904917	0.000904917
rs2126054	9	93464770	3	3	0	331519	0.000904917	0.000904917	0
rs10993643	9	93470570	3	3	0	331519	0.000904917	0.000904917	0
rs4744489	9	93471627	3	3	0	331519	0.000904917	0.000904917	0
rs72737231	9	93474915	3	3	0	331519	0.000904917	0.000904917	0
rs1469459	9	93488070	2	2	0	331520	0.000603278	0.000603278	0
rs1172922	9	93488534	2	2	0	331520	0.000603278	0.000603278	0
rs34993748	9	93514742	2	2	0	331520	0.000603278	0.000603278	0
rs10993667	9	93515857	2	2	0	331520	0.000603278	0.000603278	0
rs12553499	9	93531060	2	2	0	331520	0.000603278	0.000603278	0
rs11794611	9	93534941	2	2	0	331520	0.000603278	0.000603278	0
rs72740695	9	93540827	2	2	0	331520	0.000603278	0.000603278	0
rs117148312	9	93543919	2	2	0	331520	0.000603278	0.000603278	0
rs290275	9	93546691	2	2	0	331520	0.000603278	0.000603278	0
rs209424	9	93548051	2	2	0	331520	0.000603278	0.000603278	0
rs290268	9	93552450	2	2	0	331520	0.000603278	0.000603278	0
rs72742791	9	93557456	2	2	0	331520	0.000603278	0.000603278	0
rs10993693	9	93557698	2	2	0	331520	0.000603278	0.000603278	0
rs1333638	9	93558010	2	2	0	331520	0.000603278	0.000603278	0
rs2774237	9	93558346	2	2	0	331520	0.000603278	0.000603278	0
rs74942864	9	93560343	2	2	0	331520	0.000603278	0.000603278	0
rs290989	9	93561836	2	2	0	331520	0.000603278	0.000603278	0
rs290986	9	93563536	2	2	0	331520	0.000603278	0.000603278	0
rs1333633	9	93567572	2	2	0	331520	0.000603278	0.000603278	0
rs12553524	9	93569646	2	2	0	331520	0.000603278	0.000603278	0
rs7036417	9	93570505	2	2	0	331520	0.000603278	0.000603278	0
rs290242	9	93572498	2	2	0	331520	0.000603278	0.000603278	0
rs1755958	9	93574303	2	2	0	331520	0.000603278	0.000603278	0
rs72729010	9	93576544	2	2	0	331520	0.000603278	0.000603278	0
rs11792561	9	93581183	2	2	0	331520	0.000603278	0.000603278	0
rs290975	9	93588556	2	2	0	331520	0.000603278	0.000603278	0
rs290211	9	93596264	2	2	0	331520	0.000603278	0.000603278	0
rs4744512	9	93599890	2	2	0	331520	0.000603278	0.000603278	0
rs10993706	9	93602967	2	2	0	331520	0.000603278	0.000603278	0
rs35758162	9	93606309	2	2	0	331520	0.000603278	0.000603278	0
rs72729045	9	93610200	2	2	0	331520	0.000603278	0.000603278	0
rs3789898	9	93611186	2	2	0	331520	0.000603278	0.000603278	0
rs75529335	9	93613252	2	2	0	331520	0.000603278	0.000603278	0
rs290962	9	93616900	2	2	0	331520	0.000603278	0.000603278	0
rs290209	9	93616960	2	2	0	331520	0.000603278	0.000603278	0
rs55721521	9	93624155	2	2	0	331520	0.000603278	0.000603278	0
rs35726308	9	93626240	2	2	0	331520	0.000603278	0.000603278	0
rs55724093	9	93628960	2	2	0	331520	0.000603278	0.000603278	0
rs2613310	9	93630445	2	2	0	331520	0.000603278	0.000603278	0
rs10217429	9	93630553	2	2	0	331520	0.000603278	0.000603278	0
rs10993738	9	93633240	2	2	0	331520	0.000603278	0.000603278	0
rs56261897	9	93634625	2	2	0	331520	0.000603278	0.000603278	0
rs80038149	9	93635321	2	2	0	331520	0.000603278	0.000603278	0
rs290228	9	93636431	2	2	0	331520	0.000603278	0.000603278	0
rs11787670	9	93636875	2	2	0	331520	0.000603278	0.000603278	0
rs12003597	9	93640832	2	2	0	331520	0.000603278	0.000603278	0
rs80033567	9	93640840	2	2	0	331520	0.000603278	0.000603278	0
rs79856086	9	93645991	2	2	0	331520	0.000603278	0.000603278	0
rs72729085	9	93655320	2	2	0	331520	0.000603278	0.000603278	0
rs158688	9	93658854	2	2	0	331520	0.000603278	0.000603278	0
rs12344755	9	93658952	2	2	0	331520	0.000603278	0.000603278	0
rs17568705	9	93659715	2	2	0	331520	0.000603278	0.000603278	0
rs117866558	9	93660398	2	2	0	331520	0.000603278	0.000603278	0
rs77417541	9	93660685	2	2	0	331520	0.000603278	0.000603278	0
Affx-34371372	9	93660707	2	2	0	331520	0.000603278	0.000603278	0
rs1551747	9	93661352	2	2	0	331520	0.000603278	0.000603278	0
rs78534663	9	93662142	2	2	0	331520	0.000603278	0.000603278	0
rs1760118	9	93662205	2	2	0	331520	0.000603278	0.000603278	0
rs10993754	9	93662817	2	2	0	331520	0.000603278	0.000603278	0
rs72729094	9	93664764	2	2	0	331520	0.000603278	0.000603278	0
rs2780707	9	93665452	2	2	0	331520	0.000603278	0.000603278	0
rs78232763	9	93665819	2	2	0	331520	0.000603278	0.000603278	0
rs72729097	9	93669713	2	2	0	331520	0.000603278	0.000603278	0
rs1675311	9	93673611	2	2	0	331520	0.000603278	0.000603278	0
rs1964918	9	93675186	2	2	0	331520	0.000603278	0.000603278	0
rs117703387	9	93680469	2	2	0	331520	0.000603278	0.000603278	0
rs291756	9	93681802	2	2	0	331520	0.000603278	0.000603278	0
rs117994539	9	93684636	2	2	0	331520	0.000603278	0.000603278	0
rs12375897	9	93684866	2	2	0	331520	0.000603278	0.000603278	0
rs72731307	9	93686279	2	2	0	331520	0.000603278	0.000603278	0
rs7861954	9	93689265	2	2	0	331520	0.000603278	0.000603278	0
rs72731311	9	93696640	2	2	0	331520	0.000603278	0.000603278	0
rs1631790	9	93696821	2	2	0	331520	0.000603278	0.000603278	0
rs296670	9	93700448	2	2	0	331520	0.000603278	0.000603278	0
rs56002895	9	93701368	2	2	0	331520	0.000603278	0.000603278	0
rs62556138	9	93706633	2	2	0	331520	0.000603278	0.000603278	0
rs76700097	9	93708005	2	2	0	331520	0.000603278	0.000603278	0
rs76008777	9	93710142	2	2	0	331520	0.000603278	0.000603278	0
rs35987053	9	93713413	2	2	0	331520	0.000603278	0.000603278	0
rs10991715	9	93714179	2	2	0	331520	0.000603278	0.000603278	0
rs10115615	9	93721341	2	2	0	331520	0.000603278	0.000603278	0
rs116943331	9	93726665	2	2	0	331520	0.000603278	0.000603278	0
rs17569929	9	93731771	1	1	0	331521	0.000301639	0.000301639	0
rs296708	9	93738070	1	1	0	331521	0.000301639	0.000301639	0
rs12238083	9	93741195	1	1	0	331521	0.000301639	0.000301639	0
rs296725	9	93746282	1	1	0	331521	0.000301639	0.000301639	0
rs78045430	9	93748923	1	1	0	331521	0.000301639	0.000301639	0
rs76882390	9	93753967	1	1	0	331521	0.000301639	0.000301639	0
rs77899093	9	93754321	1	1	0	331521	0.000301639	0.000301639	0
rs75411454	9	93764114	1	1	0	331521	0.000301639	0.000301639	0
rs296607	9	93765881	1	1	0	331521	0.000301639	0.000301639	0
rs296647	9	93774433	1	1	0	331521	0.000301639	0.000301639	0
rs72739455	9	93790736	1	1	0	331521	0.000301639	0.000301639	0
rs17577532	9	93794773	1	1	0	331521	0.000301639	0.000301639	0
rs117352229	9	93800611	1	1	0	331521	0.000301639	0.000301639	0
Affx-35296091	9	93801208	1	1	0	331521	0.000301639	0.000301639	0
rs117094759	9	93807508	1	1	0	331521	0.000301639	0.000301639	0
rs13298497	9	93807927	1	1	0	331521	0.000301639	0.000301639	0
rs116898310	9	93809914	1	1	0	331521	0.000301639	0.000301639	0
rs7874712	9	93817639	1	1	0	331521	0.000301639	0.000301639	0
rs117199184	9	93837092	2	1	1	331520	0.000603278	0.000301639	0.000301639
rs177039	9	93837853	2	1	1	331520	0.000603278	0.000301639	0.000301639
rs117242459	9	93838466	3	1	2	331519	0.000904917	0.000301639	0.000603278
rs79972217	9	93841114	3	1	2	331519	0.000904917	0.000301639	0.000603278
rs296634	9	93844314	3	1	2	331519	0.000904917	0.000301639	0.000603278
rs56961580	9	93845244	3	1	2	331519	0.000904917	0.000301639	0.000603278
rs61313679	9	93850585	3	1	2	331519	0.000904917	0.000301639	0.000603278
rs429819	9	93851952	4	1	3	331518	0.00120656	0.000301639	0.000904917
rs80151777	9	93852515	4	1	3	331518	0.00120656	0.000301639	0.000904917
rs35763920	9	93852822	4	1	3	331518	0.00120656	0.000301639	0.000904917
rs112625025	9	93855698	4	1	3	331518	0.00120656	0.000301639	0.000904917
rs55687842	9	93856705	4	1	3	331518	0.00120656	0.000301639	0.000904917
rs4146454	9	93857721	4	1	3	331518	0.00120656	0.000301639	0.000904917
rs296622	9	93860760	4	1	3	331518	0.00120656	0.000301639	0.000904917
rs16907164	9	93862332	4	1	3	331518	0.00120656	0.000301639	0.000904917
rs16907172	9	93865146	4	1	3	331518	0.00120656	0.000301639	0.000904917
rs7849392	9	93865281	4	1	3	331518	0.00120656	0.000301639	0.000904917
rs773280	9	93867445	4	1	3	331518	0.00120656	0.000301639	0.000904917
rs78084935	9	93874724	4	1	3	331518	0.00120656	0.000301639	0.000904917
rs773283	9	93874879	4	1	3	331518	0.00120656	0.000301639	0.000904917
rs62560043	9	93876875	4	1	3	331518	0.00120656	0.000301639	0.000904917
rs13286051	9	93878779	4	1	3	331518	0.00120656	0.000301639	0.000904917
rs7036424	9	93893941	4	1	3	331518	0.00120656	0.000301639	0.000904917
rs62560059	9	93894282	4	1	3	331518	0.00120656	0.000301639	0.000904917
rs117766776	9	93896733	4	1	3	331518	0.00120656	0.000301639	0.000904917
rs117355500	9	93901044	4	1	3	331518	0.00120656	0.000301639	0.000904917
rs7034207	9	93901785	4	1	3	331518	0.00120656	0.000301639	0.000904917
rs10732402	9	93904771	4	1	3	331518	0.00120656	0.000301639	0.000904917
rs12337100	9	93906383	4	1	3	331518	0.00120656	0.000301639	0.000904917
rs7028982	9	93913534	4	1	3	331518	0.00120656	0.000301639	0.000904917
rs4437763	9	93913579	4	1	3	331518	0.00120656	0.000301639	0.000904917
rs117283428	9	93917022	4	1	3	331518	0.00120656	0.000301639	0.000904917
rs10991785	9	93917111	4	1	3	331518	0.00120656	0.000301639	0.000904917
rs12338964	9	93917632	4	1	3	331518	0.00120656	0.000301639	0.000904917
rs10991789	9	93918349	4	1	3	331518	0.00120656	0.000301639	0.000904917
rs4744035	9	93922267	4	1	3	331518	0.00120656	0.000301639	0.000904917
rs12342181	9	93924974	4	1	3	331518	0.00120656	0.000301639	0.000904917
rs41282179	9	93927694	4	1	3	331518	0.00120656	0.000301639	0.000904917
rs16907201	9	93927913	4	1	3	331518	0.00120656	0.000301639	0.000904917
rs10991803	9	93940594	4	1	3	331518	0.00120656	0.000301639	0.000904917
rs75133951	9	93942033	4	1	3	331518	0.00120656	0.000301639	0.000904917
rs62565760	9	93945597	4	1	3	331518	0.00120656	0.000301639	0.000904917
rs76583999	9	93948873	4	1	3	331518	0.00120656	0.000301639	0.000904917
rs77875489	9	93949769	4	1	3	331518	0.00120656	0.000301639	0.000904917
rs773512	9	93952033	4	1	3	331518	0.00120656	0.000301639	0.000904917
rs74857135	9	93954623	4	1	3	331518	0.00120656	0.000301639	0.000904917
rs76540760	9	93969492	1	1	0	331521	0.000301639	0.000301639	0
rs118125222	9	93974599	1	1	0	331521	0.000301639	0.000301639	0
rs773506	9	93975471	1	1	0	331521	0.000301639	0.000301639	0
rs112370969	9	93977315	1	1	0	331521	0.000301639	0.000301639	0
rs202182817	9	93983200	1	1	0	331521	0.000301639	0.000301639	0
Affx-86890598	9	93983211	1	1	0	331521	0.000301639	0.000301639	0
rs10991837	9	93999841	1	1	0	331521	0.000301639	0.000301639	0
rs77800109	9	94007624	1	1	0	331521	0.000301639	0.000301639	0
rs117300170	9	94023471	1	1	0	331521	0.000301639	0.000301639	0
rs298725	9	94035139	1	1	0	331521	0.000301639	0.000301639	0
rs10991866	9	94036674	1	1	0	331521	0.000301639	0.000301639	0
rs72740749	9	94038856	1	1	0	331521	0.000301639	0.000301639	0
rs16907358	9	94042307	1	1	0	331521	0.000301639	0.000301639	0
rs116393496	9	94044929	1	1	0	331521	0.000301639	0.000301639	0
rs34805232	9	94053044	1	1	0	331521	0.000301639	0.000301639	0
rs76023281	9	94059178	1	1	0	331521	0.000301639	0.000301639	0
rs7029087	9	94061633	1	1	0	331521	0.000301639	0.000301639	0
rs10991874	9	94063027	1	1	0	331521	0.000301639	0.000301639	0
rs298719	9	94074531	1	1	0	331521	0.000301639	0.000301639	0
rs6479333	9	94083872	1	1	0	331521	0.000301639	0.000301639	0
rs2457715	9	94089620	1	1	0	331521	0.000301639	0.000301639	0
rs117646285	9	94099643	1	1	0	331521	0.000301639	0.000301639	0
rs4743826	9	94100660	1	1	0	331521	0.000301639	0.000301639	0
rs34428184	9	94110807	1	1	0	331521	0.000301639	0.000301639	0
rs12551859	9	94111305	1	1	0	331521	0.000301639	0.000301639	0
rs75151741	9	94123456	1	1	0	331521	0.000301639	0.000301639	0
rs74484860	9	94124095	1	1	0	331521	0.000301639	0.000301639	0
rs10991905	9	94124912	1	1	0	331521	0.000301639	0.000301639	0
rs76783114	9	94127468	1	1	0	331521	0.000301639	0.000301639	0
rs80127567	9	94133869	1	1	0	331521	0.000301639	0.000301639	0
rs116974033	9	94138097	1	1	0	331521	0.000301639	0.000301639	0
rs6479338	9	94141637	1	1	0	331521	0.000301639	0.000301639	0
rs774224	9	94141918	1	1	0	331521	0.000301639	0.000301639	0
rs2482365	9	94148584	1	1	0	331521	0.000301639	0.000301639	0
rs80263433	9	94154137	1	1	0	331521	0.000301639	0.000301639	0
rs78976919	9	94154373	1	1	0	331521	0.000301639	0.000301639	0
rs72741227	9	94154963	1	1	0	331521	0.000301639	0.000301639	0
rs10991921	9	94157846	1	1	0	331521	0.000301639	0.000301639	0
rs883121	9	94162081	1	1	0	331521	0.000301639	0.000301639	0
rs1758695	9	94165889	1	1	0	331521	0.000301639	0.000301639	0
rs1663502	9	94166106	1	1	0	331521	0.000301639	0.000301639	0
rs60422692	9	94166335	1	1	0	331521	0.000301639	0.000301639	0
rs2440585	9	94166510	1	1	0	331521	0.000301639	0.000301639	0
rs76621061	9	94168583	1	1	0	331521	0.000301639	0.000301639	0
rs3747840	9	94171628	1	1	0	331521	0.000301639	0.000301639	0
rs35317894	9	94172195	1	1	0	331521	0.000301639	0.000301639	0
rs142259863	9	94172507	1	1	0	331521	0.000301639	0.000301639	0
rs33973463	9	94172975	1	1	0	331521	0.000301639	0.000301639	0
rs2440589	9	94178987	1	1	0	331521	0.000301639	0.000301639	0
rs80014265	9	94180109	1	1	0	331521	0.000301639	0.000301639	0
rs7869771	9	94180627	1	1	0	331521	0.000301639	0.000301639	0
rs2482359	9	94184937	1	1	0	331521	0.000301639	0.000301639	0
rs62565796	9	94185600	1	1	0	331521	0.000301639	0.000301639	0
rs78354733	9	94189246	1	1	0	331521	0.000301639	0.000301639	0
rs59847441	9	94189803	1	1	0	331521	0.000301639	0.000301639	0
rs116970778	9	94192482	1	1	0	331521	0.000301639	0.000301639	0
rs774227	9	94193941	1	1	0	331521	0.000301639	0.000301639	0
rs76605593	9	94197968	1	1	0	331521	0.000301639	0.000301639	0
rs10991929	9	94198077	1	1	0	331521	0.000301639	0.000301639	0
rs10121372	9	94200815	1	1	0	331521	0.000301639	0.000301639	0
rs10991933	9	94204608	1	1	0	331521	0.000301639	0.000301639	0
rs116985970	9	94208191	1	1	0	331521	0.000301639	0.000301639	0
rs4744045	9	94210212	1	1	0	331521	0.000301639	0.000301639	0
rs79211584	9	94228447	1	1	0	331521	0.000301639	0.000301639	0
rs62562572	9	94237050	1	1	0	331521	0.000301639	0.000301639	0
rs74450221	9	94249125	1	1	0	331521	0.000301639	0.000301639	0
rs12550963	9	94250904	1	1	0	331521	0.000301639	0.000301639	0
rs117880382	9	94256736	1	1	0	331521	0.000301639	0.000301639	0
rs2026398	9	94262303	1	1	0	331521	0.000301639	0.000301639	0
rs7038282	9	94273346	1	1	0	331521	0.000301639	0.000301639	0
rs55932694	9	94275729	1	1	0	331521	0.000301639	0.000301639	0
rs112895754	9	94289027	1	1	0	331521	0.000301639	0.000301639	0
rs7850806	9	94292413	1	1	0	331521	0.000301639	0.000301639	0
rs12377631	9	94292795	1	1	0	331521	0.000301639	0.000301639	0
rs79909098	9	94311519	1	1	0	331521	0.000301639	0.000301639	0
rs76162685	9	94323314	1	1	0	331521	0.000301639	0.000301639	0
rs80224999	9	94328681	1	1	0	331521	0.000301639	0.000301639	0
rs80187711	9	94335600	1	1	0	331521	0.000301639	0.000301639	0
rs74401516	9	94342035	1	1	0	331521	0.000301639	0.000301639	0
rs10991994	9	94342986	1	1	0	331521	0.000301639	0.000301639	0
rs115228426	9	94351319	1	1	0	331521	0.000301639	0.000301639	0
rs4744066	9	94351366	1	1	0	331521	0.000301639	0.000301639	0
rs62564991	9	94358749	1	1	0	331521	0.000301639	0.000301639	0
rs10992007	9	94365858	1	1	0	331521	0.000301639	0.000301639	0
rs118160932	9	94365975	1	1	0	331521	0.000301639	0.000301639	0
rs75846207	9	94366425	1	1	0	331521	0.000301639	0.000301639	0
rs113571229	9	94378843	1	1	0	331521	0.000301639	0.000301639	0
rs1021442	9	94379489	1	1	0	331521	0.000301639	0.000301639	0
rs117977097	9	94391513	1	1	0	331521	0.000301639	0.000301639	0
rs62565051	9	94392305	1	1	0	331521	0.000301639	0.000301639	0
rs16907651	9	94394845	1	1	0	331521	0.000301639	0.000301639	0
rs7852614	9	94396366	1	1	0	331521	0.000301639	0.000301639	0
rs28735318	9	94407931	1	1	0	331521	0.000301639	0.000301639	0
rs10992030	9	94408180	1	1	0	331521	0.000301639	0.000301639	0
rs76357968	9	94411928	1	1	0	331521	0.000301639	0.000301639	0
rs80226660	9	94413782	1	1	0	331521	0.000301639	0.000301639	0
rs72744423	9	94422010	1	1	0	331521	0.000301639	0.000301639	0
rs17506543	9	94422821	1	1	0	331521	0.000301639	0.000301639	0
rs78607860	9	94425746	1	1	0	331521	0.000301639	0.000301639	0
rs10820889	9	94428029	1	1	0	331521	0.000301639	0.000301639	0
rs9409642	9	94435485	1	1	0	331521	0.000301639	0.000301639	0
rs75582636	9	94441422	1	1	0	331521	0.000301639	0.000301639	0
rs10820897	9	94447593	1	1	0	331521	0.000301639	0.000301639	0
rs12343922	9	94451106	1	1	0	331521	0.000301639	0.000301639	0
rs923772	9	94456490	1	1	0	331521	0.000301639	0.000301639	0
Affx-80278049	9	94456596	1	1	0	331521	0.000301639	0.000301639	0
rs7865967	9	94456648	1	1	0	331521	0.000301639	0.000301639	0
rs117353646	9	94458461	1	1	0	331521	0.000301639	0.000301639	0
rs35369779	9	94458559	1	1	0	331521	0.000301639	0.000301639	0
rs117175311	9	94468672	1	1	0	331521	0.000301639	0.000301639	0
rs73521455	9	94471132	1	1	0	331521	0.000301639	0.000301639	0
rs57486734	9	94471428	1	1	0	331521	0.000301639	0.000301639	0
rs13292198	9	94479959	1	1	0	331521	0.000301639	0.000301639	0
Affx-80236975	9	94484850	1	1	0	331521	0.000301639	0.000301639	0
rs41277835	9	94485971	1	1	0	331521	0.000301639	0.000301639	0
rs10761129	9	94486321	1	1	0	331521	0.000301639	0.000301639	0
rs141235720	9	94486381	1	1	0	331521	0.000301639	0.000301639	0
rs34491822	9	94486491	1	1	0	331521	0.000301639	0.000301639	0
rs41277837	9	94487066	1	1	0	331521	0.000301639	0.000301639	0
rs56099091	9	94487106	1	1	0	331521	0.000301639	0.000301639	0
rs35852786	9	94487187	1	1	0	331521	0.000301639	0.000301639	0
rs121909083	9	94487272	1	1	0	331521	0.000301639	0.000301639	0
rs10820900	9	94495608	1	1	0	331521	0.000301639	0.000301639	0
rs148340413	9	94495611	1	1	0	331521	0.000301639	0.000301639	0
rs7869073	9	94496950	1	1	0	331521	0.000301639	0.000301639	0
rs6479371	9	94498227	1	1	0	331521	0.000301639	0.000301639	0
rs10992073	9	94499519	1	1	0	331521	0.000301639	0.000301639	0
rs7031600	9	94506854	1	1	0	331521	0.000301639	0.000301639	0
rs117896627	9	94507385	1	1	0	331521	0.000301639	0.000301639	0
rs10739918	9	94514292	1	1	0	331521	0.000301639	0.000301639	0
rs117005854	9	94514394	1	1	0	331521	0.000301639	0.000301639	0
rs72744475	9	94514454	1	1	0	331521	0.000301639	0.000301639	0
rs10992082	9	94515762	1	1	0	331521	0.000301639	0.000301639	0
Affx-89008281	9	94519605	1	1	0	331521	0.000301639	0.000301639	0
rs34276248	9	94527387	1	1	0	331521	0.000301639	0.000301639	0
rs55648437	9	94528769	1	1	0	331521	0.000301639	0.000301639	0
rs10992086	9	94531390	1	1	0	331521	0.000301639	0.000301639	0
rs7025400	9	94541239	1	1	0	331521	0.000301639	0.000301639	0
rs4378021	9	94547058	1	1	0	331521	0.000301639	0.000301639	0
rs78684094	9	94547073	1	1	0	331521	0.000301639	0.000301639	0
rs4398991	9	94549415	1	1	0	331521	0.000301639	0.000301639	0
rs62563409	9	94553737	1	1	0	331521	0.000301639	0.000301639	0
rs4744102	9	94561065	1	1	0	331521	0.000301639	0.000301639	0
rs2872122	9	94562170	1	1	0	331521	0.000301639	0.000301639	0
rs111910246	9	94567522	1	1	0	331521	0.000301639	0.000301639	0
rs72744491	9	94568008	1	1	0	331521	0.000301639	0.000301639	0
rs7867961	9	94570125	1	1	0	331521	0.000301639	0.000301639	0
rs78041381	9	94570238	1	1	0	331521	0.000301639	0.000301639	0
rs10992120	9	94572614	1	1	0	331521	0.000301639	0.000301639	0
rs73513284	9	94573102	1	1	0	331521	0.000301639	0.000301639	0
rs77908071	9	94577986	1	1	0	331521	0.000301639	0.000301639	0
rs79939737	9	94580339	1	1	0	331521	0.000301639	0.000301639	0
rs4743855	9	94581258	1	1	0	331521	0.000301639	0.000301639	0
rs4067304	9	94590439	1	1	0	331521	0.000301639	0.000301639	0
rs117404670	9	94601854	1	1	0	331521	0.000301639	0.000301639	0
rs16907873	9	94606115	1	1	0	331521	0.000301639	0.000301639	0
rs13299784	9	94607695	1	1	0	331521	0.000301639	0.000301639	0
rs10992132	9	94614626	1	1	0	331521	0.000301639	0.000301639	0
rs77019674	9	94625954	1	1	0	331521	0.000301639	0.000301639	0
rs62565672	9	94629940	1	1	0	331521	0.000301639	0.000301639	0
rs80219149	9	94644116	1	1	0	331521	0.000301639	0.000301639	0
rs41308936	9	94645843	1	1	0	331521	0.000301639	0.000301639	0
rs10761135	9	94647024	1	1	0	331521	0.000301639	0.000301639	0
rs73651596	9	94649586	1	1	0	331521	0.000301639	0.000301639	0
rs184050768	9	94652029	1	1	0	331521	0.000301639	0.000301639	0
rs10820914	9	94655862	1	1	0	331521	0.000301639	0.000301639	0
rs55845314	9	94659244	1	1	0	331521	0.000301639	0.000301639	0
rs80315762	9	94663625	1	1	0	331521	0.000301639	0.000301639	0
rs117425435	9	94676673	1	1	0	331521	0.000301639	0.000301639	0
rs112309350	9	94679523	1	1	0	331521	0.000301639	0.000301639	0
rs117432888	9	94686295	1	1	0	331521	0.000301639	0.000301639	0
rs10820919	9	94686470	1	1	0	331521	0.000301639	0.000301639	0
rs62565753	9	94695308	1	1	0	331521	0.000301639	0.000301639	0
rs117451286	9	94697090	1	1	0	331521	0.000301639	0.000301639	0
rs7863425	9	94705717	1	1	0	331521	0.000301639	0.000301639	0
rs56409414	9	94707589	1	1	0	331521	0.000301639	0.000301639	0
rs75127805	9	94707715	1	1	0	331521	0.000301639	0.000301639	0
rs35293919	9	94709045	1	1	0	331521	0.000301639	0.000301639	0
rs9774945	9	94710847	1	1	0	331521	0.000301639	0.000301639	0
rs117312160	9	94715953	1	1	0	331521	0.000301639	0.000301639	0
rs79735986	9	94718806	1	1	0	331521	0.000301639	0.000301639	0
rs62565758	9	94722953	1	1	0	331521	0.000301639	0.000301639	0
rs77181395	9	94726824	1	1	0	331521	0.000301639	0.000301639	0
rs10761137	9	94728959	1	1	0	331521	0.000301639	0.000301639	0
rs73653014	9	94766235	1	1	0	331521	0.000301639	0.000301639	0
rs6479397	9	94769170	1	1	0	331521	0.000301639	0.000301639	0
rs13294909	9	94779622	1	1	0	331521	0.000301639	0.000301639	0
rs75431233	9	94781894	1	1	0	331521	0.000301639	0.000301639	0
rs55946436	9	94796947	2	1	1	331520	0.000603278	0.000301639	0.000301639
rs119482084	9	94800624	2	1	1	331520	0.000603278	0.000301639	0.000301639
rs147137401	9	94800660	2	1	1	331520	0.000603278	0.000301639	0.000301639
rs118080256	9	94801508	2	1	1	331520	0.000603278	0.000301639	0.000301639
rs34640749	9	94801938	2	1	1	331520	0.000603278	0.000301639	0.000301639
Affx-89007236	9	94809480	2	1	1	331520	0.000603278	0.000301639	0.000301639
rs76533283	9	94819059	2	1	1	331520	0.000603278	0.000301639	0.000301639
rs141831617	9	94822266	2	1	1	331520	0.000603278	0.000301639	0.000301639
rs7872515	9	94822540	2	1	1	331520	0.000603278	0.000301639	0.000301639
rs45461899	9	94830356	2	1	1	331520	0.000603278	0.000301639	0.000301639
rs119482083	9	94830377	2	1	1	331520	0.000603278	0.000301639	0.000301639
rs7020136	9	94831511	2	1	1	331520	0.000603278	0.000301639	0.000301639
rs1182236	9	94837524	2	1	1	331520	0.000603278	0.000301639	0.000301639
rs75764672	9	94838130	2	1	1	331520	0.000603278	0.000301639	0.000301639
rs74981514	9	94839373	2	1	1	331520	0.000603278	0.000301639	0.000301639
rs78782377	9	94840107	2	1	1	331520	0.000603278	0.000301639	0.000301639
rs112214748	9	94853572	2	1	1	331520	0.000603278	0.000301639	0.000301639
rs12336689	9	94854494	2	1	1	331520	0.000603278	0.000301639	0.000301639
rs11790991	9	94873324	2	1	1	331520	0.000603278	0.000301639	0.000301639
rs117133552	9	94876008	2	1	1	331520	0.000603278	0.000301639	0.000301639
rs201211989	9	94877601	2	1	1	331520	0.000603278	0.000301639	0.000301639
rs75615453	9	94878479	2	1	1	331520	0.000603278	0.000301639	0.000301639
rs7858974	9	94880110	2	1	1	331520	0.000603278	0.000301639	0.000301639
rs150081228	9	94880359	2	1	1	331520	0.000603278	0.000301639	0.000301639
rs7024547	9	94882488	2	1	1	331520	0.000603278	0.000301639	0.000301639
rs55667598	9	94894737	2	1	1	331520	0.000603278	0.000301639	0.000301639
rs79300529	9	94896164	2	1	1	331520	0.000603278	0.000301639	0.000301639
rs34104615	9	94900074	2	1	1	331520	0.000603278	0.000301639	0.000301639
rs2076912	9	94900602	2	1	1	331520	0.000603278	0.000301639	0.000301639
rs7046734	9	94910630	2	1	1	331520	0.000603278	0.000301639	0.000301639
rs113522293	9	94920462	2	1	1	331520	0.000603278	0.000301639	0.000301639
rs10465156	9	94920495	2	1	1	331520	0.000603278	0.000301639	0.000301639
rs7874955	9	94923287	2	1	1	331520	0.000603278	0.000301639	0.000301639
rs11794519	9	94924500	2	1	1	331520	0.000603278	0.000301639	0.000301639
rs117515461	9	94927332	2	1	1	331520	0.000603278	0.000301639	0.000301639
rs7849530	9	94927735	2	1	1	331520	0.000603278	0.000301639	0.000301639
rs75858040	9	94928685	2	1	1	331520	0.000603278	0.000301639	0.000301639
rs77401124	9	94932822	2	1	1	331520	0.000603278	0.000301639	0.000301639
rs10115011	9	94933647	2	1	1	331520	0.000603278	0.000301639	0.000301639
rs117141132	9	94935247	2	1	1	331520	0.000603278	0.000301639	0.000301639
rs4744122	9	94939615	2	1	1	331520	0.000603278	0.000301639	0.000301639
rs76864904	9	94939835	2	1	1	331520	0.000603278	0.000301639	0.000301639
rs9299400	9	94939981	2	1	1	331520	0.000603278	0.000301639	0.000301639
rs76963689	9	94940959	2	1	1	331520	0.000603278	0.000301639	0.000301639
rs13292103	9	94945832	2	1	1	331520	0.000603278	0.000301639	0.000301639
rs78384940	9	94946171	2	1	1	331520	0.000603278	0.000301639	0.000301639
rs16908187	9	94947775	2	1	1	331520	0.000603278	0.000301639	0.000301639
rs117921324	9	94948431	2	1	1	331520	0.000603278	0.000301639	0.000301639
rs117210051	9	94949028	2	1	1	331520	0.000603278	0.000301639	0.000301639
rs3858097	9	94951819	2	1	1	331520	0.000603278	0.000301639	0.000301639
rs76302123	9	94953414	2	1	1	331520	0.000603278	0.000301639	0.000301639
Affx-52345199	9	94973079	2	1	1	331520	0.000603278	0.000301639	0.000301639
rs556155	9	94985637	2	1	1	331520	0.000603278	0.000301639	0.000301639
rs471478	9	95001109	2	1	1	331520	0.000603278	0.000301639	0.000301639
rs116859663	9	95002004	2	1	1	331520	0.000603278	0.000301639	0.000301639
rs34737051	9	95004477	2	1	1	331520	0.000603278	0.000301639	0.000301639
rs142582728	9	95005516	2	1	1	331520	0.000603278	0.000301639	0.000301639
rs117139399	9	95008692	2	1	1	331520	0.000603278	0.000301639	0.000301639
Affx-80278056	9	95013069	2	1	1	331520	0.000603278	0.000301639	0.000301639
rs2070053	9	95019048	2	1	1	331520	0.000603278	0.000301639	0.000301639
rs144595445	9	95019082	2	1	1	331520	0.000603278	0.000301639	0.000301639
rs3780340	9	95034397	2	1	1	331520	0.000603278	0.000301639	0.000301639
rs140666586	9	95036794	2	1	1	331520	0.000603278	0.000301639	0.000301639
rs118156255	9	95049553	2	1	1	331520	0.000603278	0.000301639	0.000301639
Affx-80236989	9	95050471	2	1	1	331520	0.000603278	0.000301639	0.000301639
rs188560839	9	95060490	2	1	1	331520	0.000603278	0.000301639	0.000301639
rs921122	9	95063947	2	1	1	331520	0.000603278	0.000301639	0.000301639
rs199815525	9	95064090	2	1	1	331520	0.000603278	0.000301639	0.000301639
rs17518956	9	95070787	2	1	1	331520	0.000603278	0.000301639	0.000301639
rs15717	9	95072907	2	1	1	331520	0.000603278	0.000301639	0.000301639
rs2236344	9	95076665	2	1	1	331520	0.000603278	0.000301639	0.000301639
Affx-80278061	9	95076746	3	1	2	331519	0.000904917	0.000301639	0.000603278
Affx-80278062	9	95076960	3	1	2	331519	0.000904917	0.000301639	0.000603278
rs61742574	9	95077470	3	1	2	331519	0.000904917	0.000301639	0.000603278
Affx-52372489	9	95077651	3	1	2	331519	0.000904917	0.000301639	0.000603278
Affx-80278065	9	95077797	3	1	2	331519	0.000904917	0.000301639	0.000603278
rs189619241	9	95077969	3	1	2	331519	0.000904917	0.000301639	0.000603278
rs41305617	9	95078413	3	1	2	331519	0.000904917	0.000301639	0.000603278
rs10992302	9	95081079	3	1	2	331519	0.000904917	0.000301639	0.000603278
rs76183571	9	95081226	3	1	2	331519	0.000904917	0.000301639	0.000603278
rs11792916	9	95084497	3	1	2	331519	0.000904917	0.000301639	0.000603278
Affx-80278067	9	95086357	3	1	2	331519	0.000904917	0.000301639	0.000603278
Affx-80278068	9	95086405	3	1	2	331519	0.000904917	0.000301639	0.000603278
Affx-80278069	9	95094481	3	1	2	331519	0.000904917	0.000301639	0.000603278
rs150818648	9	95094559	3	1	2	331519	0.000904917	0.000301639	0.000603278
rs72750499	9	95102800	3	1	2	331519	0.000904917	0.000301639	0.000603278
rs72750502	9	95105527	3	1	2	331519	0.000904917	0.000301639	0.000603278
rs117376111	9	95106426	3	1	2	331519	0.000904917	0.000301639	0.000603278
rs117967990	9	95106483	3	1	2	331519	0.000904917	0.000301639	0.000603278
rs117508233	9	95130961	3	1	2	331519	0.000904917	0.000301639	0.000603278
rs1746787	9	95132690	3	1	2	331519	0.000904917	0.000301639	0.000603278
rs41278665	9	95142012	2	1	1	331520	0.000603278	0.000301639	0.000301639
rs112987350	9	95142122	2	1	1	331520	0.000603278	0.000301639	0.000301639
rs116388354	9	95153972	2	1	1	331520	0.000603278	0.000301639	0.000301639
rs13289189	9	95160634	2	1	1	331520	0.000603278	0.000301639	0.000301639
rs74851495	9	95168228	2	1	1	331520	0.000603278	0.000301639	0.000301639
Affx-52372492	9	95177620	2	1	1	331520	0.000603278	0.000301639	0.000301639
rs34607425	9	95179071	2	1	1	331520	0.000603278	0.000301639	0.000301639
rs34860658	9	95179179	2	1	1	331520	0.000603278	0.000301639	0.000301639
rs11788231	9	95198088	2	1	1	331520	0.000603278	0.000301639	0.000301639
rs76178529	9	95200879	2	1	1	331520	0.000603278	0.000301639	0.000301639
rs117233706	9	95207150	2	1	1	331520	0.000603278	0.000301639	0.000301639
rs77528378	9	95208265	2	1	1	331520	0.000603278	0.000301639	0.000301639
rs8067	9	95218829	4	1	3	331518	0.00120656	0.000301639	0.000904917
rs117075404	9	95221009	4	1	3	331518	0.00120656	0.000301639	0.000904917
rs118102781	9	95226342	4	1	3	331518	0.00120656	0.000301639	0.000904917
rs41278695	9	95228663	4	1	3	331518	0.00120656	0.000301639	0.000904917
rs1175605	9	95233248	4	1	3	331518	0.00120656	0.000301639	0.000904917
rs200538582	9	95237027	4	1	3	331518	0.00120656	0.000301639	0.000904917
Affx-80237005	9	95237173	4	1	3	331518	0.00120656	0.000301639	0.000904917
rs10992355	9	95261477	4	1	3	331518	0.00120656	0.000301639	0.000904917
rs34518968	9	95263216	4	1	3	331518	0.00120656	0.000301639	0.000904917
rs35161698	9	95267938	4	1	3	331518	0.00120656	0.000301639	0.000904917
rs41278707	9	95272297	4	1	3	331518	0.00120656	0.000301639	0.000904917
rs139215803	9	95272301	4	1	3	331518	0.00120656	0.000301639	0.000904917
rs146339911	9	95274306	4	1	3	331518	0.00120656	0.000301639	0.000904917
rs2296667	9	95274338	4	1	3	331518	0.00120656	0.000301639	0.000904917
Affx-52372493	9	95277000	4	1	3	331518	0.00120656	0.000301639	0.000904917
rs143789386	9	95277059	4	1	3	331518	0.00120656	0.000301639	0.000904917
rs138357265	9	95277072	4	1	3	331518	0.00120656	0.000301639	0.000904917
rs34758505	9	95277356	4	1	3	331518	0.00120656	0.000301639	0.000904917
rs111927950	9	95279532	4	1	3	331518	0.00120656	0.000301639	0.000904917
rs139951554	9	95279970	4	1	3	331518	0.00120656	0.000301639	0.000904917
rs968040	9	95279985	4	1	3	331518	0.00120656	0.000301639	0.000904917
rs147710026	9	95279986	4	1	3	331518	0.00120656	0.000301639	0.000904917
rs11788511	9	95280607	4	1	3	331518	0.00120656	0.000301639	0.000904917
rs9299405	9	95284873	4	1	3	331518	0.00120656	0.000301639	0.000904917
rs10120210	9	95284982	4	1	3	331518	0.00120656	0.000301639	0.000904917
rs1326775	9	95359555	2	1	1	331520	0.000603278	0.000301639	0.000301639
rs144646695	9	95373668	2	1	1	331520	0.000603278	0.000301639	0.000301639
rs7024536	9	95376594	2	1	1	331520	0.000603278	0.000301639	0.000301639
rs113196202	9	95378199	2	1	1	331520	0.000603278	0.000301639	0.000301639
rs138582676	9	95378332	2	1	1	331520	0.000603278	0.000301639	0.000301639
rs41266679	9	95378661	2	1	1	331520	0.000603278	0.000301639	0.000301639
rs201365735	9	95381802	2	1	1	331520	0.000603278	0.000301639	0.000301639
rs2277170	9	95396712	2	1	1	331520	0.000603278	0.000301639	0.000301639
rs41266683	9	95400642	2	1	1	331520	0.000603278	0.000301639	0.000301639
rs75772570	9	95403532	2	1	1	331520	0.000603278	0.000301639	0.000301639
rs75957544	9	95411761	2	1	1	331520	0.000603278	0.000301639	0.000301639
rs11790002	9	95413641	2	1	1	331520	0.000603278	0.000301639	0.000301639
rs62574676	9	95416250	2	1	1	331520	0.000603278	0.000301639	0.000301639
rs76721701	9	95418428	2	1	1	331520	0.000603278	0.000301639	0.000301639
rs78205411	9	95428637	2	1	1	331520	0.000603278	0.000301639	0.000301639
rs9969804	9	95429120	2	1	1	331520	0.000603278	0.000301639	0.000301639
rs751781	9	95431370	2	1	1	331520	0.000603278	0.000301639	0.000301639
rs12685080	9	95447472	2	1	1	331520	0.000603278	0.000301639	0.000301639
rs874459	9	95449520	1	1	0	331521	0.000301639	0.000301639	0
rs117052444	9	95471024	1	1	0	331521	0.000301639	0.000301639	0
rs150560593	9	95478810	1	1	0	331521	0.000301639	0.000301639	0
rs12236118	9	95483198	1	1	0	331521	0.000301639	0.000301639	0
rs912260	9	95493279	1	1	0	331521	0.000301639	0.000301639	0
rs77676794	9	95497479	1	1	0	331521	0.000301639	0.000301639	0
rs12378033	9	95499928	1	1	0	331521	0.000301639	0.000301639	0
rs7031163	9	95527885	1	1	0	331521	0.000301639	0.000301639	0
rs78087778	9	95554970	1	1	0	331521	0.000301639	0.000301639	0
rs10992471	9	95559505	1	1	0	331521	0.000301639	0.000301639	0
rs72758558	9	95564278	1	1	0	331521	0.000301639	0.000301639	0
rs17380657	9	95567483	1	1	0	331521	0.000301639	0.000301639	0
rs117494019	9	95567542	1	1	0	331521	0.000301639	0.000301639	0
rs10761171	9	95577301	1	1	0	331521	0.000301639	0.000301639	0
rs7026366	9	95577926	1	1	0	331521	0.000301639	0.000301639	0
rs1885929	9	95578381	1	1	0	331521	0.000301639	0.000301639	0
rs10992479	9	95578491	1	1	0	331521	0.000301639	0.000301639	0
rs117677578	9	95578771	1	1	0	331521	0.000301639	0.000301639	0
rs7850036	9	95589160	1	1	0	331521	0.000301639	0.000301639	0
rs10821026	9	95599584	1	1	0	331521	0.000301639	0.000301639	0
rs41309338	9	95600380	1	1	0	331521	0.000301639	0.000301639	0
rs144795971	9	95608658	1	1	0	331521	0.000301639	0.000301639	0
rs147797657	9	95608767	1	1	0	331521	0.000301639	0.000301639	0
rs3739602	9	95609564	1	1	0	331521	0.000301639	0.000301639	0
rs149458276	9	95610312	1	1	0	331521	0.000301639	0.000301639	0
rs965654	9	95617259	1	1	0	331521	0.000301639	0.000301639	0
rs10821030	9	95630570	2	1	1	331520	0.000603278	0.000301639	0.000301639
rs7024349	9	95632702	2	1	1	331520	0.000603278	0.000301639	0.000301639
rs115441044	9	95649043	2	1	1	331520	0.000603278	0.000301639	0.000301639
rs116938029	9	95653600	2	1	1	331520	0.000603278	0.000301639	0.000301639
rs72741018	9	95660388	2	1	1	331520	0.000603278	0.000301639	0.000301639
rs75853205	9	95670867	2	1	1	331520	0.000603278	0.000301639	0.000301639
rs13283666	9	95680309	2	1	1	331520	0.000603278	0.000301639	0.000301639
rs10992538	9	95693021	2	1	1	331520	0.000603278	0.000301639	0.000301639
rs7022088	9	95693324	2	1	1	331520	0.000603278	0.000301639	0.000301639
rs76710979	9	95696329	2	1	1	331520	0.000603278	0.000301639	0.000301639
rs74546175	9	95696811	2	1	1	331520	0.000603278	0.000301639	0.000301639
rs3936098	9	95711362	2	1	1	331520	0.000603278	0.000301639	0.000301639
rs7859461	9	95712992	2	1	1	331520	0.000603278	0.000301639	0.000301639
rs35031762	9	95719024	2	1	1	331520	0.000603278	0.000301639	0.000301639
rs12553741	9	95727243	2	1	1	331520	0.000603278	0.000301639	0.000301639
rs12003440	9	95732832	2	1	1	331520	0.000603278	0.000301639	0.000301639
rs71496423	9	95738957	2	1	1	331520	0.000603278	0.000301639	0.000301639
rs10739940	9	95746460	2	1	1	331520	0.000603278	0.000301639	0.000301639
rs62571835	9	95755097	2	1	1	331520	0.000603278	0.000301639	0.000301639
Affx-89026559	9	95768391	2	1	1	331520	0.000603278	0.000301639	0.000301639
rs3802384	9	95768448	2	1	1	331520	0.000603278	0.000301639	0.000301639
rs61145567	9	95771569	2	1	1	331520	0.000603278	0.000301639	0.000301639
rs12377562	9	95772044	2	1	1	331520	0.000603278	0.000301639	0.000301639
rs113145792	9	95772651	2	1	1	331520	0.000603278	0.000301639	0.000301639
rs7023558	9	95775007	2	1	1	331520	0.000603278	0.000301639	0.000301639
Affx-80237015	9	95780502	2	1	1	331520	0.000603278	0.000301639	0.000301639
rs74490230	9	95781078	2	1	1	331520	0.000603278	0.000301639	0.000301639
rs7855476	9	95785819	2	1	1	331520	0.000603278	0.000301639	0.000301639
rs35483022	9	95786733	2	1	1	331520	0.000603278	0.000301639	0.000301639
rs10821055	9	95789790	2	1	1	331520	0.000603278	0.000301639	0.000301639
rs77479128	9	95792727	2	1	1	331520	0.000603278	0.000301639	0.000301639
rs75776206	9	95793215	2	1	1	331520	0.000603278	0.000301639	0.000301639
rs72741061	9	95793942	2	1	1	331520	0.000603278	0.000301639	0.000301639
rs55839347	9	95797755	2	1	1	331520	0.000603278	0.000301639	0.000301639
rs6479447	9	95799446	2	1	1	331520	0.000603278	0.000301639	0.000301639
rs76790735	9	95805200	2	1	1	331520	0.000603278	0.000301639	0.000301639
rs34600804	9	95808255	2	1	1	331520	0.000603278	0.000301639	0.000301639
rs72741064	9	95815815	2	1	1	331520	0.000603278	0.000301639	0.000301639
rs12375683	9	95817876	2	1	1	331520	0.000603278	0.000301639	0.000301639
rs4744167	9	95818641	2	1	1	331520	0.000603278	0.000301639	0.000301639
rs4744168	9	95820483	2	1	1	331520	0.000603278	0.000301639	0.000301639
rs11794770	9	95825156	2	1	1	331520	0.000603278	0.000301639	0.000301639
rs79972739	9	95827506	2	1	1	331520	0.000603278	0.000301639	0.000301639
rs57408424	9	95829533	2	1	1	331520	0.000603278	0.000301639	0.000301639
rs78357512	9	95834776	1	1	0	331521	0.000301639	0.000301639	0
rs201778335	9	95838089	1	1	0	331521	0.000301639	0.000301639	0
Affx-80237018	9	95838254	1	1	0	331521	0.000301639	0.000301639	0
rs76440435	9	95838450	1	1	0	331521	0.000301639	0.000301639	0
rs7870953	9	95839145	1	1	0	331521	0.000301639	0.000301639	0
rs143607180	9	95840172	1	1	0	331521	0.000301639	0.000301639	0
rs1131773	9	95840256	1	1	0	331521	0.000301639	0.000301639	0
rs61755326	9	95840259	1	1	0	331521	0.000301639	0.000301639	0
Affx-80237020	9	95840280	1	1	0	331521	0.000301639	0.000301639	0
rs59297630	9	95840858	1	1	0	331521	0.000301639	0.000301639	0
rs141819820	9	95841847	1	1	0	331521	0.000301639	0.000301639	0
rs41313323	9	95841858	1	1	0	331521	0.000301639	0.000301639	0
rs72741066	9	95843029	1	1	0	331521	0.000301639	0.000301639	0
rs11791025	9	95843451	1	1	0	331521	0.000301639	0.000301639	0
rs59863342	9	95849267	1	1	0	331521	0.000301639	0.000301639	0
rs117756191	9	95851738	1	1	0	331521	0.000301639	0.000301639	0
rs78243214	9	95852692	1	1	0	331521	0.000301639	0.000301639	0
rs12115234	9	95853593	1	1	0	331521	0.000301639	0.000301639	0
rs141357810	9	95855648	1	1	0	331521	0.000301639	0.000301639	0
rs13288200	9	95857333	1	1	0	331521	0.000301639	0.000301639	0
rs4077822	9	95859739	1	1	0	331521	0.000301639	0.000301639	0
rs7020130	9	95862541	2	1	1	331520	0.000603278	0.000301639	0.000301639
rs75757061	9	95865842	2	1	1	331520	0.000603278	0.000301639	0.000301639
rs7031737	9	95868103	2	1	1	331520	0.000603278	0.000301639	0.000301639
rs4744175	9	95869726	3	1	2	331519	0.000904917	0.000301639	0.000603278
rs2275849	9	95869943	3	1	2	331519	0.000904917	0.000301639	0.000603278
rs7032929	9	95870524	3	1	2	331519	0.000904917	0.000301639	0.000603278
rs147126180	9	95874559	3	1	2	331519	0.000904917	0.000301639	0.000603278
rs56145587	9	95875381	3	1	2	331519	0.000904917	0.000301639	0.000603278
rs72741081	9	95877447	3	1	2	331519	0.000904917	0.000301639	0.000603278
rs13285107	9	95881054	3	1	2	331519	0.000904917	0.000301639	0.000603278
rs7032525	9	95882901	3	1	2	331519	0.000904917	0.000301639	0.000603278
rs2275848	9	95887320	3	1	2	331519	0.000904917	0.000301639	0.000603278
rs145421928	9	95888872	3	1	2	331519	0.000904917	0.000301639	0.000603278
rs56334521	9	95892712	3	1	2	331519	0.000904917	0.000301639	0.000603278
rs7043145	9	95895411	3	1	2	331519	0.000904917	0.000301639	0.000603278
rs7025554	9	95898531	3	1	2	331519	0.000904917	0.000301639	0.000603278
rs35836942	9	95899179	3	1	2	331519	0.000904917	0.000301639	0.000603278
rs1110236	9	95902595	3	1	2	331519	0.000904917	0.000301639	0.000603278
rs112610155	9	95905111	3	1	2	331519	0.000904917	0.000301639	0.000603278
rs56065549	9	95906364	3	1	2	331519	0.000904917	0.000301639	0.000603278
rs6479457	9	95910508	3	1	2	331519	0.000904917	0.000301639	0.000603278
rs7035004	9	95911389	3	1	2	331519	0.000904917	0.000301639	0.000603278
rs72741097	9	95911812	3	1	2	331519	0.000904917	0.000301639	0.000603278
rs76153552	9	95913866	3	1	2	331519	0.000904917	0.000301639	0.000603278
rs2398829	9	95921416	3	1	2	331519	0.000904917	0.000301639	0.000603278
rs7028251	9	95921852	3	1	2	331519	0.000904917	0.000301639	0.000603278
rs73651371	9	95925349	3	1	2	331519	0.000904917	0.000301639	0.000603278
rs73517579	9	95925672	3	1	2	331519	0.000904917	0.000301639	0.000603278
rs57581259	9	95926201	3	1	2	331519	0.000904917	0.000301639	0.000603278
rs75276418	9	95927428	2	1	1	331520	0.000603278	0.000301639	0.000301639
rs6479461	9	95935782	2	1	1	331520	0.000603278	0.000301639	0.000301639
rs1557249	9	95940809	2	1	1	331520	0.000603278	0.000301639	0.000301639
rs75276591	9	95948978	2	1	1	331520	0.000603278	0.000301639	0.000301639
rs117856527	9	95953125	2	1	1	331520	0.000603278	0.000301639	0.000301639
rs75694376	9	95955019	2	1	1	331520	0.000603278	0.000301639	0.000301639
rs35438843	9	95958597	2	1	1	331520	0.000603278	0.000301639	0.000301639
rs80088244	9	95960694	2	1	1	331520	0.000603278	0.000301639	0.000301639
rs10992674	9	95963114	2	1	1	331520	0.000603278	0.000301639	0.000301639
rs10992675	9	95963316	2	1	1	331520	0.000603278	0.000301639	0.000301639
rs80291457	9	95966277	2	1	1	331520	0.000603278	0.000301639	0.000301639
rs1539669	9	95971876	2	1	1	331520	0.000603278	0.000301639	0.000301639
rs7859604	9	95983610	2	1	1	331520	0.000603278	0.000301639	0.000301639
rs73651380	9	95984199	2	1	1	331520	0.000603278	0.000301639	0.000301639
rs13290796	9	95991547	2	1	1	331520	0.000603278	0.000301639	0.000301639
rs7048527	9	95993170	2	1	1	331520	0.000603278	0.000301639	0.000301639
rs34976687	9	95993215	2	1	1	331520	0.000603278	0.000301639	0.000301639
rs78614763	9	95994351	2	1	1	331520	0.000603278	0.000301639	0.000301639
rs117787405	9	96008606	2	1	1	331520	0.000603278	0.000301639	0.000301639
rs112756131	9	96009776	2	1	1	331520	0.000603278	0.000301639	0.000301639
rs56170708	9	96010036	2	1	1	331520	0.000603278	0.000301639	0.000301639
rs7029968	9	96010240	2	1	1	331520	0.000603278	0.000301639	0.000301639
rs55768771	9	96021254	2	1	1	331520	0.000603278	0.000301639	0.000301639
rs10761203	9	96021312	2	1	1	331520	0.000603278	0.000301639	0.000301639
rs45534637	9	96021423	2	1	1	331520	0.000603278	0.000301639	0.000301639
rs79269332	9	96023070	2	1	1	331520	0.000603278	0.000301639	0.000301639
rs116059211	9	96025962	2	1	1	331520	0.000603278	0.000301639	0.000301639
rs7023262	9	96042061	2	1	1	331520	0.000603278	0.000301639	0.000301639
rs1931364	9	96047452	2	1	1	331520	0.000603278	0.000301639	0.000301639
rs41296061	9	96051100	2	1	1	331520	0.000603278	0.000301639	0.000301639
Affx-80237024	9	96051907	2	1	1	331520	0.000603278	0.000301639	0.000301639
rs59616569	9	96053006	2	1	1	331520	0.000603278	0.000301639	0.000301639
rs117355683	9	96060720	2	1	1	331520	0.000603278	0.000301639	0.000301639
rs72743442	9	96061706	2	1	1	331520	0.000603278	0.000301639	0.000301639
rs16936753	9	96064126	2	1	1	331520	0.000603278	0.000301639	0.000301639
rs112281194	9	96066972	2	1	1	331520	0.000603278	0.000301639	0.000301639
rs117381209	9	96075387	2	1	1	331520	0.000603278	0.000301639	0.000301639
rs35993449	9	96078699	2	1	1	331520	0.000603278	0.000301639	0.000301639
rs4743914	9	96079510	2	1	1	331520	0.000603278	0.000301639	0.000301639
rs36081907	9	96080699	2	1	1	331520	0.000603278	0.000301639	0.000301639
rs117465023	9	96081433	2	1	1	331520	0.000603278	0.000301639	0.000301639
rs59491442	9	96085046	2	1	1	331520	0.000603278	0.000301639	0.000301639
rs117037505	9	96088677	2	1	1	331520	0.000603278	0.000301639	0.000301639
rs3933798	9	96093535	2	1	1	331520	0.000603278	0.000301639	0.000301639
rs61584994	9	96094521	2	1	1	331520	0.000603278	0.000301639	0.000301639
rs113356787	9	96094630	2	1	1	331520	0.000603278	0.000301639	0.000301639
rs78436873	9	96097747	2	1	1	331520	0.000603278	0.000301639	0.000301639
rs2995992	9	96102431	2	1	1	331520	0.000603278	0.000301639	0.000301639
rs77483197	9	96104412	2	1	1	331520	0.000603278	0.000301639	0.000301639
rs72743463	9	96108427	2	1	1	331520	0.000603278	0.000301639	0.000301639
rs12350844	9	96116291	1	1	0	331521	0.000301639	0.000301639	0
rs4743915	9	96120960	1	1	0	331521	0.000301639	0.000301639	0
rs74548143	9	96124919	1	1	0	331521	0.000301639	0.000301639	0
Affx-34400701	9	96125526	1	1	0	331521	0.000301639	0.000301639	0
rs4744227	9	96126075	1	1	0	331521	0.000301639	0.000301639	0
rs10761219	9	96127994	1	1	0	331521	0.000301639	0.000301639	0
rs117061612	9	96133373	1	1	0	331521	0.000301639	0.000301639	0
rs10992715	9	96133597	1	1	0	331521	0.000301639	0.000301639	0
rs73516376	9	96133719	1	1	0	331521	0.000301639	0.000301639	0
Affx-34400890	9	96138557	1	1	0	331521	0.000301639	0.000301639	0
rs72743483	9	96139625	1	1	0	331521	0.000301639	0.000301639	0
rs7021710	9	96141734	1	1	0	331521	0.000301639	0.000301639	0
rs7867386	9	96143058	1	1	0	331521	0.000301639	0.000301639	0
rs10821120	9	96146494	1	1	0	331521	0.000301639	0.000301639	0
rs12555823	9	96150254	1	1	0	331521	0.000301639	0.000301639	0
rs117805075	9	96150863	1	1	0	331521	0.000301639	0.000301639	0
rs75624671	9	96153627	1	1	0	331521	0.000301639	0.000301639	0
rs118120505	9	96155760	1	1	0	331521	0.000301639	0.000301639	0
rs10739949	9	96158030	1	1	0	331521	0.000301639	0.000301639	0
rs75395683	9	96177410	1	1	0	331521	0.000301639	0.000301639	0
rs12349491	9	96182465	1	1	0	331521	0.000301639	0.000301639	0
rs117190530	9	96183081	1	1	0	331521	0.000301639	0.000301639	0
rs3933796	9	96185405	1	1	0	331521	0.000301639	0.000301639	0
rs117152791	9	96186068	1	1	0	331521	0.000301639	0.000301639	0
rs117734979	9	96194123	1	1	0	331521	0.000301639	0.000301639	0
rs112957391	9	96201864	1	1	0	331521	0.000301639	0.000301639	0
rs111370527	9	96203756	1	1	0	331521	0.000301639	0.000301639	0
rs10821128	9	96209943	1	1	0	331521	0.000301639	0.000301639	0
rs113476650	9	96209957	1	1	0	331521	0.000301639	0.000301639	0
rs41274386	9	96212813	1	1	0	331521	0.000301639	0.000301639	0
rs10992740	9	96213291	1	1	0	331521	0.000301639	0.000301639	0
rs7853605	9	96213529	1	1	0	331521	0.000301639	0.000301639	0
Affx-80278084	9	96214910	1	1	0	331521	0.000301639	0.000301639	0
Affx-80278085	9	96214923	1	1	0	331521	0.000301639	0.000301639	0
rs1055710	9	96214928	1	1	0	331521	0.000301639	0.000301639	0
rs4607675	9	96216409	1	1	0	331521	0.000301639	0.000301639	0
rs12554164	9	96218959	1	1	0	331521	0.000301639	0.000301639	0
rs4744241	9	96224301	1	1	0	331521	0.000301639	0.000301639	0
rs10992752	9	96240579	1	1	0	331521	0.000301639	0.000301639	0
rs117809913	9	96252375	1	1	0	331521	0.000301639	0.000301639	0
rs117743974	9	96264143	1	1	0	331521	0.000301639	0.000301639	0
rs7854349	9	96268308	1	1	0	331521	0.000301639	0.000301639	0
rs10733748	9	96269184	1	1	0	331521	0.000301639	0.000301639	0
rs16909214	9	96270010	1	1	0	331521	0.000301639	0.000301639	0
rs12554020	9	96270237	1	1	0	331521	0.000301639	0.000301639	0
rs4744250	9	96271752	1	1	0	331521	0.000301639	0.000301639	0
Affx-80295115	9	96278291	1	1	0	331521	0.000301639	0.000301639	0
rs143424746	9	96278460	1	1	0	331521	0.000301639	0.000301639	0
rs75115091	9	96280764	1	1	0	331521	0.000301639	0.000301639	0
rs118135366	9	96280773	1	1	0	331521	0.000301639	0.000301639	0
rs72745420	9	96280932	1	1	0	331521	0.000301639	0.000301639	0
rs112097331	9	96288017	1	1	0	331521	0.000301639	0.000301639	0
rs78108956	9	96303593	1	1	0	331521	0.000301639	0.000301639	0
rs10821156	9	96304597	1	1	0	331521	0.000301639	0.000301639	0
rs79629446	9	96325577	1	1	0	331521	0.000301639	0.000301639	0
rs112955113	9	96325794	1	1	0	331521	0.000301639	0.000301639	0
rs117810130	9	96328767	1	1	0	331521	0.000301639	0.000301639	0
rs79554354	9	96345335	1	1	0	331521	0.000301639	0.000301639	0
rs79056932	9	96347713	0	0	0	331552	0	0	0
rs7040568	9	96349019	1	1	0	331521	0.000301639	0.000301639	0
rs72745445	9	96350052	1	1	0	331521	0.000301639	0.000301639	0
rs117276701	9	96351398	1	1	0	331521	0.000301639	0.000301639	0
rs1317260	9	96354620	1	1	0	331521	0.000301639	0.000301639	0
rs118005634	9	96361430	1	1	0	331521	0.000301639	0.000301639	0
rs10761240	9	96361922	1	1	0	331521	0.000301639	0.000301639	0
rs10821170	9	96362048	1	1	0	331521	0.000301639	0.000301639	0
rs62574559	9	96366133	1	1	0	331521	0.000301639	0.000301639	0
rs77678872	9	96369232	1	1	0	331521	0.000301639	0.000301639	0
rs73651299	9	96385610	1	1	0	331521	0.000301639	0.000301639	0
rs17534161	9	96392856	1	1	0	331521	0.000301639	0.000301639	0
rs77133953	9	96397569	1	1	0	331521	0.000301639	0.000301639	0
Affx-80237030	9	96398751	1	1	0	331521	0.000301639	0.000301639	0
rs117981471	9	96405395	1	1	0	331521	0.000301639	0.000301639	0
rs74837131	9	96405555	1	1	0	331521	0.000301639	0.000301639	0
rs9695734	9	96407983	1	1	0	331521	0.000301639	0.000301639	0
rs7038794	9	96408957	1	1	0	331521	0.000301639	0.000301639	0
rs112234118	9	96410291	1	1	0	331521	0.000301639	0.000301639	0
rs72747427	9	96413594	1	1	0	331521	0.000301639	0.000301639	0
rs10992837	9	96422489	1	1	0	331521	0.000301639	0.000301639	0
Affx-89012390	9	96422517	1	1	0	331521	0.000301639	0.000301639	0
rs146063352	9	96422583	1	1	0	331521	0.000301639	0.000301639	0
Affx-80237035	9	96425188	1	1	0	331521	0.000301639	0.000301639	0
rs117578535	9	96425350	1	1	0	331521	0.000301639	0.000301639	0
rs143849629	9	96428042	1	1	0	331521	0.000301639	0.000301639	0
rs41276200	9	96436037	1	1	0	331521	0.000301639	0.000301639	0
rs117365704	9	96437710	1	1	0	331521	0.000301639	0.000301639	0
rs73523944	9	96441783	1	1	0	331521	0.000301639	0.000301639	0
rs75704756	9	96444517	1	1	0	331521	0.000301639	0.000301639	0
rs10992864	9	96446531	1	1	0	331521	0.000301639	0.000301639	0
rs10821203	9	96447466	1	1	0	331521	0.000301639	0.000301639	0
rs17535326	9	96448367	1	1	0	331521	0.000301639	0.000301639	0
rs4744268	9	96458995	2	1	1	331520	0.000603278	0.000301639	0.000301639
rs117006159	9	96462126	2	1	1	331520	0.000603278	0.000301639	0.000301639
rs117922872	9	96468284	2	1	1	331520	0.000603278	0.000301639	0.000301639
rs62574024	9	96470310	2	1	1	331520	0.000603278	0.000301639	0.000301639
rs946709	9	96471837	2	1	1	331520	0.000603278	0.000301639	0.000301639
rs149006970	9	96472009	2	1	1	331520	0.000603278	0.000301639	0.000301639
rs2001299	9	96483513	2	1	1	331520	0.000603278	0.000301639	0.000301639
rs73527882	9	96483531	2	1	1	331520	0.000603278	0.000301639	0.000301639
rs2398871	9	96484220	2	1	1	331520	0.000603278	0.000301639	0.000301639
rs76001666	9	96485282	2	1	1	331520	0.000603278	0.000301639	0.000301639
rs10992884	9	96485368	2	1	1	331520	0.000603278	0.000301639	0.000301639
rs117408675	9	96487128	2	1	1	331520	0.000603278	0.000301639	0.000301639
rs2255837	9	96493902	2	1	1	331520	0.000603278	0.000301639	0.000301639
rs7049001	9	96493970	2	1	1	331520	0.000603278	0.000301639	0.000301639
rs4498613	9	96505639	2	1	1	331520	0.000603278	0.000301639	0.000301639
rs117702998	9	96519579	2	1	1	331520	0.000603278	0.000301639	0.000301639
rs116881778	9	96535891	2	1	1	331520	0.000603278	0.000301639	0.000301639
rs117002679	9	96557110	2	1	1	331520	0.000603278	0.000301639	0.000301639
rs7859190	9	96557336	2	1	1	331520	0.000603278	0.000301639	0.000301639
rs7874836	9	96559370	2	1	1	331520	0.000603278	0.000301639	0.000301639
rs72749387	9	96559648	2	1	1	331520	0.000603278	0.000301639	0.000301639
rs10821223	9	96562171	2	1	1	331520	0.000603278	0.000301639	0.000301639
rs117399284	9	96575065	2	1	1	331520	0.000603278	0.000301639	0.000301639
rs35778972	9	96577949	2	1	1	331520	0.000603278	0.000301639	0.000301639
rs117856895	9	96582490	2	1	1	331520	0.000603278	0.000301639	0.000301639
rs10992914	9	96593062	2	1	1	331520	0.000603278	0.000301639	0.000301639
rs11793318	9	96594884	2	1	1	331520	0.000603278	0.000301639	0.000301639
rs4744292	9	96599065	2	1	1	331520	0.000603278	0.000301639	0.000301639
rs4344139	9	96600298	2	1	1	331520	0.000603278	0.000301639	0.000301639
rs10992921	9	96607015	2	1	1	331520	0.000603278	0.000301639	0.000301639
rs112605794	9	96615485	2	1	1	331520	0.000603278	0.000301639	0.000301639
rs117794307	9	96617108	2	1	1	331520	0.000603278	0.000301639	0.000301639
rs117929255	9	96620450	2	1	1	331520	0.000603278	0.000301639	0.000301639
rs4744295	9	96623821	2	1	1	331520	0.000603278	0.000301639	0.000301639
rs10114476	9	96631459	2	1	1	331520	0.000603278	0.000301639	0.000301639
rs117612997	9	96631633	2	1	1	331520	0.000603278	0.000301639	0.000301639
rs117241855	9	96634996	2	1	1	331520	0.000603278	0.000301639	0.000301639
rs10992957	9	96651655	2	1	1	331520	0.000603278	0.000301639	0.000301639
rs80074866	9	96653279	2	1	1	331520	0.000603278	0.000301639	0.000301639
rs72751454	9	96654071	2	1	1	331520	0.000603278	0.000301639	0.000301639
rs12376257	9	96654346	2	1	1	331520	0.000603278	0.000301639	0.000301639
rs117342879	9	96657417	2	1	1	331520	0.000603278	0.000301639	0.000301639
rs117186006	9	96662705	2	1	1	331520	0.000603278	0.000301639	0.000301639
rs1890377	9	96665181	2	1	1	331520	0.000603278	0.000301639	0.000301639
rs7020881	9	96668352	2	1	1	331520	0.000603278	0.000301639	0.000301639
rs55833802	9	96671667	2	1	1	331520	0.000603278	0.000301639	0.000301639
rs72753483	9	96672328	2	1	1	331520	0.000603278	0.000301639	0.000301639
rs115174563	9	96672645	2	1	1	331520	0.000603278	0.000301639	0.000301639
rs74797695	9	96672697	2	1	1	331520	0.000603278	0.000301639	0.000301639
rs58723578	9	96673758	2	1	1	331520	0.000603278	0.000301639	0.000301639
rs117398475	9	96674549	2	1	1	331520	0.000603278	0.000301639	0.000301639
rs72753487	9	96676302	2	1	1	331520	0.000603278	0.000301639	0.000301639
rs117552118	9	96677749	2	1	1	331520	0.000603278	0.000301639	0.000301639
rs4744300	9	96678078	2	1	1	331520	0.000603278	0.000301639	0.000301639
rs10821262	9	96680916	2	1	1	331520	0.000603278	0.000301639	0.000301639
rs12376441	9	96685308	2	1	1	331520	0.000603278	0.000301639	0.000301639
rs10821268	9	96686827	2	1	1	331520	0.000603278	0.000301639	0.000301639
rs34292409	9	96690399	2	1	1	331520	0.000603278	0.000301639	0.000301639
rs117744304	9	96691256	2	1	1	331520	0.000603278	0.000301639	0.000301639
rs73654366	9	96694457	2	1	1	331520	0.000603278	0.000301639	0.000301639
rs74834633	9	96694827	2	1	1	331520	0.000603278	0.000301639	0.000301639
rs13296939	9	96698442	2	1	1	331520	0.000603278	0.000301639	0.000301639
rs62574320	9	96700896	2	1	1	331520	0.000603278	0.000301639	0.000301639
rs10821272	9	96709839	2	1	1	331520	0.000603278	0.000301639	0.000301639
rs117555339	9	96710092	2	1	1	331520	0.000603278	0.000301639	0.000301639
rs4743939	9	96710940	2	1	1	331520	0.000603278	0.000301639	0.000301639
rs117037817	9	96712515	2	1	1	331520	0.000603278	0.000301639	0.000301639
rs149189558	9	96714579	2	1	1	331520	0.000603278	0.000301639	0.000301639
rs11999521	9	96720290	2	1	1	331520	0.000603278	0.000301639	0.000301639
rs9695457	9	96743245	2	1	1	331520	0.000603278	0.000301639	0.000301639
rs117460628	9	96758367	2	1	1	331520	0.000603278	0.000301639	0.000301639
rs10993017	9	96760384	2	1	1	331520	0.000603278	0.000301639	0.000301639
rs117973453	9	96770440	2	1	1	331520	0.000603278	0.000301639	0.000301639
rs2026917	9	96778644	2	1	1	331520	0.000603278	0.000301639	0.000301639
rs1756961	9	96781719	2	1	1	331520	0.000603278	0.000301639	0.000301639
rs78754305	9	96792036	2	1	1	331520	0.000603278	0.000301639	0.000301639
rs118159881	9	96794339	2	1	1	331520	0.000603278	0.000301639	0.000301639
rs117946146	9	96798709	2	1	1	331520	0.000603278	0.000301639	0.000301639
rs117276182	9	96800087	2	1	1	331520	0.000603278	0.000301639	0.000301639
rs117961567	9	96829257	2	1	1	331520	0.000603278	0.000301639	0.000301639
rs62574601	9	96831521	2	1	1	331520	0.000603278	0.000301639	0.000301639
rs191919844	9	96857730	2	1	1	331520	0.000603278	0.000301639	0.000301639
rs151312354	9	96860142	2	1	1	331520	0.000603278	0.000301639	0.000301639
Affx-80278089	9	96860784	2	1	1	331520	0.000603278	0.000301639	0.000301639
rs61755091	9	96860820	2	1	1	331520	0.000603278	0.000301639	0.000301639
rs10993059	9	96873301	2	1	1	331520	0.000603278	0.000301639	0.000301639
rs10993060	9	96887225	2	1	1	331520	0.000603278	0.000301639	0.000301639
rs4111097	9	96888950	2	1	1	331520	0.000603278	0.000301639	0.000301639
rs3858085	9	96893369	2	1	1	331520	0.000603278	0.000301639	0.000301639
rs7019633	9	96893515	2	1	1	331520	0.000603278	0.000301639	0.000301639
rs1257763	9	96893945	2	1	1	331520	0.000603278	0.000301639	0.000301639
rs56117851	9	96894253	2	1	1	331520	0.000603278	0.000301639	0.000301639
rs10821300	9	96897933	2	1	1	331520	0.000603278	0.000301639	0.000301639
rs12346696	9	96898184	2	1	1	331520	0.000603278	0.000301639	0.000301639
rs63036360	9	96902815	2	1	1	331520	0.000603278	0.000301639	0.000301639
rs10993068	9	96906751	2	1	1	331520	0.000603278	0.000301639	0.000301639
rs76121690	9	96909303	2	1	1	331520	0.000603278	0.000301639	0.000301639
rs112594996	9	96914890	2	1	1	331520	0.000603278	0.000301639	0.000301639
rs67631527	9	96917239	2	1	1	331520	0.000603278	0.000301639	0.000301639
rs116894929	9	96921979	2	1	1	331520	0.000603278	0.000301639	0.000301639
rs73653442	9	96929569	2	1	1	331520	0.000603278	0.000301639	0.000301639
rs10739971	9	96937680	2	1	1	331520	0.000603278	0.000301639	0.000301639
rs55660021	9	96945814	2	1	1	331520	0.000603278	0.000301639	0.000301639
rs10821315	9	96951214	2	1	1	331520	0.000603278	0.000301639	0.000301639
rs3909252	9	96959110	2	1	1	331520	0.000603278	0.000301639	0.000301639
rs17350100	9	96973705	2	1	1	331520	0.000603278	0.000301639	0.000301639
rs62578804	9	96977756	2	1	1	331520	0.000603278	0.000301639	0.000301639
rs2717487	9	97000060	2	1	1	331520	0.000603278	0.000301639	0.000301639
rs76239887	9	97007468	2	1	1	331520	0.000603278	0.000301639	0.000301639
rs9409500	9	97012725	2	1	1	331520	0.000603278	0.000301639	0.000301639
rs10993114	9	97012866	2	1	1	331520	0.000603278	0.000301639	0.000301639
rs9299416	9	97016558	2	1	1	331520	0.000603278	0.000301639	0.000301639
rs62578813	9	97019252	2	1	1	331520	0.000603278	0.000301639	0.000301639
rs10821326	9	97019271	2	1	1	331520	0.000603278	0.000301639	0.000301639
rs7865288	9	97024302	2	1	1	331520	0.000603278	0.000301639	0.000301639
rs10993139	9	97036546	2	1	1	331520	0.000603278	0.000301639	0.000301639
rs9696843	9	97036638	2	1	1	331520	0.000603278	0.000301639	0.000301639
rs117830079	9	97037134	2	1	1	331520	0.000603278	0.000301639	0.000301639
rs117184537	9	97043599	2	1	1	331520	0.000603278	0.000301639	0.000301639
rs7871267	9	97043649	2	1	1	331520	0.000603278	0.000301639	0.000301639
rs73653456	9	97050935	2	1	1	331520	0.000603278	0.000301639	0.000301639
rs115969192	9	97051378	2	1	1	331520	0.000603278	0.000301639	0.000301639
rs1536690	9	97055310	2	1	1	331520	0.000603278	0.000301639	0.000301639
rs12347725	9	97056069	2	1	1	331520	0.000603278	0.000301639	0.000301639
rs1064560	9	97057814	2	1	1	331520	0.000603278	0.000301639	0.000301639
rs59871876	9	97059991	2	1	1	331520	0.000603278	0.000301639	0.000301639
rs12343413	9	97061544	2	1	1	331520	0.000603278	0.000301639	0.000301639
rs34433105	9	97062295	2	1	1	331520	0.000603278	0.000301639	0.000301639
rs146740357	9	97062813	2	1	1	331520	0.000603278	0.000301639	0.000301639
rs12236219	9	97062981	2	1	1	331520	0.000603278	0.000301639	0.000301639
Affx-80278094	9	97063460	2	1	1	331520	0.000603278	0.000301639	0.000301639
rs12350212	9	97063628	2	1	1	331520	0.000603278	0.000301639	0.000301639
rs77632545	9	97063904	2	1	1	331520	0.000603278	0.000301639	0.000301639
rs7042481	9	97064273	2	1	1	331520	0.000603278	0.000301639	0.000301639
rs7045634	9	97065173	2	1	1	331520	0.000603278	0.000301639	0.000301639
rs77505892	9	97066493	2	1	1	331520	0.000603278	0.000301639	0.000301639
rs10993161	9	97068939	2	1	1	331520	0.000603278	0.000301639	0.000301639
rs201914774	9	97080983	2	1	1	331520	0.000603278	0.000301639	0.000301639
rs201719890	9	97081252	2	1	1	331520	0.000603278	0.000301639	0.000301639
Affx-80278097	9	97082681	2	1	1	331520	0.000603278	0.000301639	0.000301639
rs10993163	9	97082699	2	1	1	331520	0.000603278	0.000301639	0.000301639
rs7026729	9	97083206	2	1	1	331520	0.000603278	0.000301639	0.000301639
rs10993176	9	97121978	2	1	1	331520	0.000603278	0.000301639	0.000301639
rs9696076	9	97123522	2	1	1	331520	0.000603278	0.000301639	0.000301639
rs115376512	9	97137333	2	1	1	331520	0.000603278	0.000301639	0.000301639
rs56404236	9	97150348	2	1	1	331520	0.000603278	0.000301639	0.000301639
rs4744338	9	97158965	2	1	1	331520	0.000603278	0.000301639	0.000301639
rs2769816	9	97159982	2	1	1	331520	0.000603278	0.000301639	0.000301639
rs10993187	9	97160452	2	1	1	331520	0.000603278	0.000301639	0.000301639
rs10993188	9	97161890	2	1	1	331520	0.000603278	0.000301639	0.000301639
rs58463482	9	97178363	2	1	1	331520	0.000603278	0.000301639	0.000301639
rs117541593	9	97178404	2	1	1	331520	0.000603278	0.000301639	0.000301639
Affx-80278098	9	97200729	3	2	1	331519	0.000904917	0.000603278	0.000301639
Affx-34414630	9	97201229	3	2	1	331519	0.000904917	0.000603278	0.000301639
rs17351644	9	97202200	3	2	1	331519	0.000904917	0.000603278	0.000301639
Affx-80237046	9	97203361	3	2	1	331519	0.000904917	0.000603278	0.000301639
rs1878875	9	97205220	3	2	1	331519	0.000904917	0.000603278	0.000301639
rs144279626	9	97207424	3	2	1	331519	0.000904917	0.000603278	0.000301639
rs7045712	9	97208317	3	2	1	331519	0.000904917	0.000603278	0.000301639
rs117557066	9	97208555	3	2	1	331519	0.000904917	0.000603278	0.000301639
rs34491291	9	97208983	3	2	1	331519	0.000904917	0.000603278	0.000301639
rs10993196	9	97211312	3	2	1	331519	0.000904917	0.000603278	0.000301639
rs4744346	9	97211784	3	2	1	331519	0.000904917	0.000603278	0.000301639
rs7023744	9	97216541	3	2	1	331519	0.000904917	0.000603278	0.000301639
rs7863750	9	97221463	3	2	1	331519	0.000904917	0.000603278	0.000301639
Affx-80278100	9	97221498	3	2	1	331519	0.000904917	0.000603278	0.000301639
rs9409550	9	97223294	3	2	1	331519	0.000904917	0.000603278	0.000301639
rs62579756	9	97228663	3	2	1	331519	0.000904917	0.000603278	0.000301639
rs112324567	9	97240879	3	2	1	331519	0.000904917	0.000603278	0.000301639
rs76846982	9	97244326	3	2	1	331519	0.000904917	0.000603278	0.000301639
rs9409563	9	97247173	3	2	1	331519	0.000904917	0.000603278	0.000301639
rs10821353	9	97257466	3	2	1	331519	0.000904917	0.000603278	0.000301639
rs181448202	9	97262768	3	2	1	331519	0.000904917	0.000603278	0.000301639
rs73653474	9	97272142	3	2	1	331519	0.000904917	0.000603278	0.000301639
rs118001679	9	97272887	3	2	1	331519	0.000904917	0.000603278	0.000301639
rs35996969	9	97276900	3	2	1	331519	0.000904917	0.000603278	0.000301639
rs10125173	9	97280927	3	2	1	331519	0.000904917	0.000603278	0.000301639
rs687553	9	97289359	3	2	1	331519	0.000904917	0.000603278	0.000301639
rs607160	9	97290913	3	2	1	331519	0.000904917	0.000603278	0.000301639
rs2772015	9	97296573	3	2	1	331519	0.000904917	0.000603278	0.000301639
rs13289846	9	97307922	3	2	1	331519	0.000904917	0.000603278	0.000301639
rs117067070	9	97308695	3	2	1	331519	0.000904917	0.000603278	0.000301639
rs16910061	9	97314741	3	2	1	331519	0.000904917	0.000603278	0.000301639
rs111342757	9	97317184	3	2	1	331519	0.000904917	0.000603278	0.000301639
rs77568573	9	97321221	3	2	1	331519	0.000904917	0.000603278	0.000301639
rs72743247	9	97321404	3	2	1	331519	0.000904917	0.000603278	0.000301639
Affx-80237049	9	97321439	3	2	1	331519	0.000904917	0.000603278	0.000301639
rs149672830	9	97321785	3	2	1	331519	0.000904917	0.000603278	0.000301639
rs540124	9	97328175	3	2	1	331519	0.000904917	0.000603278	0.000301639
rs61755092	9	97329625	3	2	1	331519	0.000904917	0.000603278	0.000301639
rs200662781	9	97329737	3	2	1	331519	0.000904917	0.000603278	0.000301639
rs117355087	9	97332674	3	2	1	331519	0.000904917	0.000603278	0.000301639
rs61753274	9	97333824	3	2	1	331519	0.000904917	0.000603278	0.000301639
rs10993251	9	97340103	3	2	1	331519	0.000904917	0.000603278	0.000301639
rs78826521	9	97346415	3	2	1	331519	0.000904917	0.000603278	0.000301639
rs11790267	9	97347235	3	2	1	331519	0.000904917	0.000603278	0.000301639
rs573212	9	97349666	3	2	1	331519	0.000904917	0.000603278	0.000301639
rs35338936	9	97352441	3	2	1	331519	0.000904917	0.000603278	0.000301639
rs2679606	9	97355195	3	2	1	331519	0.000904917	0.000603278	0.000301639
rs117926975	9	97358141	3	2	1	331519	0.000904917	0.000603278	0.000301639
rs7851565	9	97358218	3	2	1	331519	0.000904917	0.000603278	0.000301639
rs2772021	9	97363354	3	2	1	331519	0.000904917	0.000603278	0.000301639
rs2274689	9	97365542	3	2	1	331519	0.000904917	0.000603278	0.000301639
rs140222720	9	97369132	3	2	1	331519	0.000904917	0.000603278	0.000301639
rs1769259	9	97369149	3	2	1	331519	0.000904917	0.000603278	0.000301639
Affx-34417209	9	97369151	3	2	1	331519	0.000904917	0.000603278	0.000301639
rs117901380	9	97377020	2	2	0	331520	0.000603278	0.000603278	0
rs141270413	9	97382669	2	2	0	331520	0.000603278	0.000603278	0
rs10993267	9	97385948	2	2	0	331520	0.000603278	0.000603278	0
rs28369677	9	97386077	2	2	0	331520	0.000603278	0.000603278	0
rs117085549	9	97395709	3	2	1	331519	0.000904917	0.000603278	0.000301639
rs16910853	9	97398938	3	2	1	331519	0.000904917	0.000603278	0.000301639
rs28382863	9	97401064	3	2	1	331519	0.000904917	0.000603278	0.000301639
rs7859022	9	97402892	3	2	1	331519	0.000904917	0.000603278	0.000301639
rs55691804	9	97408108	3	2	1	331519	0.000904917	0.000603278	0.000301639
rs117008861	9	97410756	3	2	1	331519	0.000904917	0.000603278	0.000301639
rs10993282	9	97412037	3	2	1	331519	0.000904917	0.000603278	0.000301639
rs7048090	9	97412341	3	2	1	331519	0.000904917	0.000603278	0.000301639
rs4744366	9	97415022	3	2	1	331519	0.000904917	0.000603278	0.000301639
rs116996231	9	97415061	3	2	1	331519	0.000904917	0.000603278	0.000301639
rs913185	9	97415529	3	2	1	331519	0.000904917	0.000603278	0.000301639
rs55788130	9	97416361	3	2	1	331519	0.000904917	0.000603278	0.000301639
rs78177881	9	97416530	3	2	1	331519	0.000904917	0.000603278	0.000301639
rs117192606	9	97418006	3	2	1	331519	0.000904917	0.000603278	0.000301639
rs7021865	9	97427974	3	2	1	331519	0.000904917	0.000603278	0.000301639
rs117307207	9	97430018	3	2	1	331519	0.000904917	0.000603278	0.000301639
rs117771038	9	97437641	3	2	1	331519	0.000904917	0.000603278	0.000301639
rs117186988	9	97438115	3	2	1	331519	0.000904917	0.000603278	0.000301639
rs12237202	9	97443441	3	2	1	331519	0.000904917	0.000603278	0.000301639
rs16911594	9	97446255	3	2	1	331519	0.000904917	0.000603278	0.000301639
rs117510103	9	97447776	3	2	1	331519	0.000904917	0.000603278	0.000301639
rs506971	9	97458729	4	2	2	331518	0.00120656	0.000603278	0.000603278
rs10993312	9	97459512	4	2	2	331518	0.00120656	0.000603278	0.000603278
rs12684995	9	97461324	4	2	2	331518	0.00120656	0.000603278	0.000603278
rs12344604	9	97466882	4	2	2	331518	0.00120656	0.000603278	0.000603278
rs118146099	9	97473800	4	2	2	331518	0.00120656	0.000603278	0.000603278
rs112916300	9	97500054	3	1	2	331519	0.000904917	0.000301639	0.000603278
rs72747020	9	97501287	3	1	2	331519	0.000904917	0.000301639	0.000603278
rs117892292	9	97503264	3	1	2	331519	0.000904917	0.000301639	0.000603278
rs446540	9	97509199	3	1	2	331519	0.000904917	0.000301639	0.000603278
rs75211002	9	97516443	3	1	2	331519	0.000904917	0.000301639	0.000603278
rs118044375	9	97520761	3	1	2	331519	0.000904917	0.000301639	0.000603278
rs356149	9	97521301	3	1	2	331519	0.000904917	0.000301639	0.000603278
Affx-80278103	9	97522760	3	1	2	331519	0.000904917	0.000301639	0.000603278
rs397617	9	97523578	3	1	2	331519	0.000904917	0.000301639	0.000603278
rs118085155	9	97529670	3	1	2	331519	0.000904917	0.000301639	0.000603278
rs67034605	9	97532790	3	1	2	331519	0.000904917	0.000301639	0.000603278
rs356144	9	97543251	3	1	2	331519	0.000904917	0.000301639	0.000603278
rs10512235	9	97549812	3	1	2	331519	0.000904917	0.000301639	0.000603278
rs35391871	9	97569229	3	1	2	331519	0.000904917	0.000301639	0.000603278
rs117075794	9	97584790	3	1	2	331519	0.000904917	0.000301639	0.000603278
rs894425	9	97585017	3	1	2	331519	0.000904917	0.000301639	0.000603278
rs12000429	9	97586149	3	1	2	331519	0.000904917	0.000301639	0.000603278
rs7019540	9	97598150	3	1	2	331519	0.000904917	0.000301639	0.000603278
rs4744381	9	97601089	3	1	2	331519	0.000904917	0.000301639	0.000603278
rs113456770	9	97605583	3	1	2	331519	0.000904917	0.000301639	0.000603278
rs116745569	9	97612444	3	1	2	331519	0.000904917	0.000301639	0.000603278
rs117036042	9	97612909	3	1	2	331519	0.000904917	0.000301639	0.000603278
rs1530331	9	97620602	3	1	2	331519	0.000904917	0.000301639	0.000603278
rs10512236	9	97630451	3	1	2	331519	0.000904917	0.000301639	0.000603278
rs62579011	9	97632641	3	1	2	331519	0.000904917	0.000301639	0.000603278
rs10761362	9	97647314	3	1	2	331519	0.000904917	0.000301639	0.000603278
rs188571112	9	97675276	4	1	3	331518	0.00120656	0.000301639	0.000904917
rs10993399	9	97685228	4	1	3	331518	0.00120656	0.000301639	0.000904917
rs118106295	9	97685485	4	1	3	331518	0.00120656	0.000301639	0.000904917
rs10993400	9	97686330	4	1	3	331518	0.00120656	0.000301639	0.000904917
rs117686552	9	97688291	4	1	3	331518	0.00120656	0.000301639	0.000904917
rs117551075	9	97695786	4	1	3	331518	0.00120656	0.000301639	0.000904917
rs16911856	9	97700980	4	1	3	331518	0.00120656	0.000301639	0.000904917
rs117025261	9	97703097	4	1	3	331518	0.00120656	0.000301639	0.000904917
rs7871699	9	97707767	4	1	3	331518	0.00120656	0.000301639	0.000904917
rs10821415	9	97713459	4	1	3	331518	0.00120656	0.000301639	0.000904917
rs62579888	9	97723433	4	1	3	331518	0.00120656	0.000301639	0.000904917
rs113770017	9	97736591	4	1	3	331518	0.00120656	0.000301639	0.000904917
rs3802458	9	97741274	4	1	3	331518	0.00120656	0.000301639	0.000904917
rs3802457	9	97741336	4	1	3	331518	0.00120656	0.000301639	0.000904917
rs117482524	9	97744172	4	1	3	331518	0.00120656	0.000301639	0.000904917
rs72750357	9	97745684	4	1	3	331518	0.00120656	0.000301639	0.000904917
rs76808038	9	97747328	4	1	3	331518	0.00120656	0.000301639	0.000904917
rs111727182	9	97758191	4	1	3	331518	0.00120656	0.000301639	0.000904917
rs10761364	9	97768286	4	1	3	331518	0.00120656	0.000301639	0.000904917
rs62579892	9	97780973	4	1	3	331518	0.00120656	0.000301639	0.000904917
rs113797564	9	97784943	4	1	3	331518	0.00120656	0.000301639	0.000904917
rs12684404	9	97785929	4	1	3	331518	0.00120656	0.000301639	0.000904917
Affx-34422396	9	97787007	4	1	3	331518	0.00120656	0.000301639	0.000904917
rs117922682	9	97799430	3	1	2	331519	0.000904917	0.000301639	0.000603278
rs28495102	9	97803728	3	1	2	331519	0.000904917	0.000301639	0.000603278
rs12349263	9	97805036	3	1	2	331519	0.000904917	0.000301639	0.000603278
rs7871218	9	97807791	3	1	2	331519	0.000904917	0.000301639	0.000603278
rs78266830	9	97822942	3	1	2	331519	0.000904917	0.000301639	0.000603278
rs118115230	9	97823033	3	1	2	331519	0.000904917	0.000301639	0.000603278
rs117342441	9	97837581	3	1	2	331519	0.000904917	0.000301639	0.000603278
rs118154071	9	97839797	3	1	2	331519	0.000904917	0.000301639	0.000603278
rs145969368	9	97844938	3	1	2	331519	0.000904917	0.000301639	0.000603278
rs10761375	9	97853011	3	1	2	331519	0.000904917	0.000301639	0.000603278
rs116928601	9	97855473	3	1	2	331519	0.000904917	0.000301639	0.000603278
rs4743989	9	97859192	3	1	2	331519	0.000904917	0.000301639	0.000603278
rs13294276	9	97860096	3	1	2	331519	0.000904917	0.000301639	0.000603278
rs104886458	9	97864005	3	1	2	331519	0.000904917	0.000301639	0.000603278
rs104886457	9	97864024	3	1	2	331519	0.000904917	0.000301639	0.000603278
rs116884677	9	97866302	3	1	2	331519	0.000904917	0.000301639	0.000603278
rs117064704	9	97866530	3	1	2	331519	0.000904917	0.000301639	0.000603278
rs1800367	9	97869536	3	1	2	331519	0.000904917	0.000301639	0.000603278
rs4647540	9	97869987	3	1	2	331519	0.000904917	0.000301639	0.000603278
rs199746448	9	97879672	3	1	2	331519	0.000904917	0.000301639	0.000603278
rs1800366	9	97887430	2	1	1	331520	0.000603278	0.000301639	0.000301639
rs540412	9	97896615	2	1	1	331520	0.000603278	0.000301639	0.000301639
Affx-80237066	9	97897623	2	1	1	331520	0.000603278	0.000301639	0.000301639
rs112600007	9	97907192	2	1	1	331520	0.000603278	0.000301639	0.000301639
rs140781259	9	97912259	2	1	1	331520	0.000603278	0.000301639	0.000301639
rs1800365	9	97912307	2	1	1	331520	0.000603278	0.000301639	0.000301639
Affx-89025794	9	97912337	2	1	1	331520	0.000603278	0.000301639	0.000301639
rs121917783	9	97912338	2	1	1	331520	0.000603278	0.000301639	0.000301639
Affx-89015341	9	97933362	2	1	1	331520	0.000603278	0.000301639	0.000301639
rs113984773	9	97937714	2	1	1	331520	0.000603278	0.000301639	0.000301639
rs12000012	9	97942031	2	1	1	331520	0.000603278	0.000301639	0.000301639
rs113624009	9	97942253	2	1	1	331520	0.000603278	0.000301639	0.000301639
rs356672	9	97952689	1	1	0	331521	0.000301639	0.000301639	0
rs4744445	9	97958248	1	1	0	331521	0.000301639	0.000301639	0
rs73534877	9	97966476	1	1	0	331521	0.000301639	0.000301639	0
rs118149453	9	97969443	1	1	0	331521	0.000301639	0.000301639	0
rs76923834	9	97986571	1	1	0	331521	0.000301639	0.000301639	0
rs1326188	9	97998601	1	1	0	331521	0.000301639	0.000301639	0
Affx-89013591	9	98002979	1	1	0	331521	0.000301639	0.000301639	0
rs79717081	9	98009579	1	1	0	331521	0.000301639	0.000301639	0
rs138629441	9	98009786	1	1	0	331521	0.000301639	0.000301639	0
rs1800361	9	98011497	1	1	0	331521	0.000301639	0.000301639	0
rs104886459	9	98011506	1	1	0	331521	0.000301639	0.000301639	0
rs78274347	9	98035798	1	1	0	331521	0.000301639	0.000301639	0
rs62560525	9	98038382	1	1	0	331521	0.000301639	0.000301639	0
rs72752346	9	98049372	1	1	0	331521	0.000301639	0.000301639	0
Affx-34425423	9	98068784	1	1	0	331521	0.000301639	0.000301639	0
rs117508346	9	98085934	1	1	0	331521	0.000301639	0.000301639	0
rs76250978	9	98097750	1	1	0	331521	0.000301639	0.000301639	0
rs191268130	9	98101663	1	1	0	331521	0.000301639	0.000301639	0
rs1125753	9	98103576	1	1	0	331521	0.000301639	0.000301639	0
rs10761382	9	98105316	1	1	0	331521	0.000301639	0.000301639	0
rs76688554	9	98105874	1	1	0	331521	0.000301639	0.000301639	0
rs76188060	9	98106376	1	1	0	331521	0.000301639	0.000301639	0
rs1105980	9	98113635	1	1	0	331521	0.000301639	0.000301639	0
rs78201779	9	98135996	1	1	0	331521	0.000301639	0.000301639	0
rs372958	9	98142505	1	1	0	331521	0.000301639	0.000301639	0
rs76629064	9	98148107	1	1	0	331521	0.000301639	0.000301639	0
rs35422011	9	98149355	1	1	0	331521	0.000301639	0.000301639	0
rs10993528	9	98149477	1	1	0	331521	0.000301639	0.000301639	0
rs117329559	9	98149875	1	1	0	331521	0.000301639	0.000301639	0
rs357535	9	98153197	1	1	0	331521	0.000301639	0.000301639	0
rs75621308	9	98167953	1	1	0	331521	0.000301639	0.000301639	0
rs35580252	9	98172156	1	1	0	331521	0.000301639	0.000301639	0
rs79070743	9	98180376	1	1	0	331521	0.000301639	0.000301639	0
rs116910946	9	98182049	1	1	0	331521	0.000301639	0.000301639	0
rs357522	9	98189458	1	1	0	331521	0.000301639	0.000301639	0
rs80321314	9	98194761	1	1	0	331521	0.000301639	0.000301639	0
rs28545347	9	98199762	1	1	0	331521	0.000301639	0.000301639	0
rs16909856	9	98204493	1	1	0	331521	0.000301639	0.000301639	0
rs16909859	9	98204792	1	1	0	331521	0.000301639	0.000301639	0
rs28485160	9	98205645	1	1	0	331521	0.000301639	0.000301639	0
rs28401363	9	98208444	1	1	0	331521	0.000301639	0.000301639	0
rs111532669	9	98208964	1	1	0	331521	0.000301639	0.000301639	0
rs56237839	9	98209156	1	1	0	331521	0.000301639	0.000301639	0
rs56023271	9	98209213	1	1	0	331521	0.000301639	0.000301639	0
rs143464326	9	98209214	1	1	0	331521	0.000301639	0.000301639	0
rs62637631	9	98209458	1	1	0	331521	0.000301639	0.000301639	0
rs140417636	9	98209490	1	1	0	331521	0.000301639	0.000301639	0
Affx-89007587	9	98209582	1	1	0	331521	0.000301639	0.000301639	0
rs147067171	9	98209591	1	1	0	331521	0.000301639	0.000301639	0
rs357564	9	98209594	1	1	0	331521	0.000301639	0.000301639	0
Affx-89025542	9	98209627	1	1	0	331521	0.000301639	0.000301639	0
rs2227968	9	98209693	1	1	0	331521	0.000301639	0.000301639	0
rs116559716	9	98210170	1	1	0	331521	0.000301639	0.000301639	0
rs182045135	9	98211463	1	1	0	331521	0.000301639	0.000301639	0
rs2236405	9	98211572	1	1	0	331521	0.000301639	0.000301639	0
rs113663584	9	98212185	1	1	0	331521	0.000301639	0.000301639	0
rs147025073	9	98215833	1	1	0	331521	0.000301639	0.000301639	0
rs2274690	9	98215968	1	1	0	331521	0.000301639	0.000301639	0
rs79036813	9	98217610	1	1	0	331521	0.000301639	0.000301639	0
rs28936405	9	98220308	1	1	0	331521	0.000301639	0.000301639	0
rs2066835	9	98220322	1	1	0	331521	0.000301639	0.000301639	0
rs145196322	9	98221982	1	1	0	331521	0.000301639	0.000301639	0
rs3824487	9	98222651	1	1	0	331521	0.000301639	0.000301639	0
Affx-89018341	9	98224167	1	1	0	331521	0.000301639	0.000301639	0
rs78243370	9	98224685	1	1	0	331521	0.000301639	0.000301639	0
rs16905568	9	98225469	1	1	0	331521	0.000301639	0.000301639	0
rs16905572	9	98225683	1	1	0	331521	0.000301639	0.000301639	0
rs16909889	9	98227158	1	1	0	331521	0.000301639	0.000301639	0
rs28413575	9	98227233	1	1	0	331521	0.000301639	0.000301639	0
rs652525	9	98229183	1	1	0	331521	0.000301639	0.000301639	0
rs45628039	9	98229264	1	1	0	331521	0.000301639	0.000301639	0
rs2274693	9	98229297	1	1	0	331521	0.000301639	0.000301639	0
rs201541845	9	98229390	1	1	0	331521	0.000301639	0.000301639	0
rs78708791	9	98229452	1	1	0	331521	0.000301639	0.000301639	0
rs199476092	9	98229479	1	1	0	331521	0.000301639	0.000301639	0
rs141134542	9	98229639	1	1	0	331521	0.000301639	0.000301639	0
rs16909898	9	98231008	1	1	0	331521	0.000301639	0.000301639	0
rs149258400	9	98231110	1	1	0	331521	0.000301639	0.000301639	0
rs28702657	9	98231908	1	1	0	331521	0.000301639	0.000301639	0
rs117827428	9	98235571	1	1	0	331521	0.000301639	0.000301639	0
Affx-80237075	9	98236294	1	1	0	331521	0.000301639	0.000301639	0
rs58989502	9	98236397	1	1	0	331521	0.000301639	0.000301639	0
rs2066836	9	98238358	1	1	0	331521	0.000301639	0.000301639	0
rs1805155	9	98238379	1	1	0	331521	0.000301639	0.000301639	0
rs2066830	9	98238403	1	1	0	331521	0.000301639	0.000301639	0
rs2277183	9	98238860	1	1	0	331521	0.000301639	0.000301639	0
rs2277184	9	98239147	1	1	0	331521	0.000301639	0.000301639	0
rs574688	9	98239190	1	1	0	331521	0.000301639	0.000301639	0
rs142274954	9	98240378	1	1	0	331521	0.000301639	0.000301639	0
rs55986818	9	98241139	1	1	0	331521	0.000301639	0.000301639	0
rs1805154	9	98244242	1	1	0	331521	0.000301639	0.000301639	0
Affx-89025446	9	98244482	1	1	0	331521	0.000301639	0.000301639	0
Affx-89008309	9	98248079	1	1	0	331521	0.000301639	0.000301639	0
rs74383212	9	98250697	1	1	0	331521	0.000301639	0.000301639	0
rs144380014	9	98250956	1	1	0	331521	0.000301639	0.000301639	0
rs75420449	9	98251184	1	1	0	331521	0.000301639	0.000301639	0
rs75386307	9	98251512	1	1	0	331521	0.000301639	0.000301639	0
rs57305472	9	98252950	1	1	0	331521	0.000301639	0.000301639	0
rs77224875	9	98254218	1	1	0	331521	0.000301639	0.000301639	0
rs75827785	9	98254610	1	1	0	331521	0.000301639	0.000301639	0
rs28735184	9	98255438	1	1	0	331521	0.000301639	0.000301639	0
rs473902	9	98256235	1	1	0	331521	0.000301639	0.000301639	0
rs10512248	9	98259703	1	1	0	331521	0.000301639	0.000301639	0
rs28457763	9	98260514	1	1	0	331521	0.000301639	0.000301639	0
rs76553810	9	98260895	1	1	0	331521	0.000301639	0.000301639	0
rs117271895	9	98262632	1	1	0	331521	0.000301639	0.000301639	0
rs55943198	9	98263657	1	1	0	331521	0.000301639	0.000301639	0
rs35532379	9	98264748	1	1	0	331521	0.000301639	0.000301639	0
rs117695114	9	98266662	1	1	0	331521	0.000301639	0.000301639	0
rs1805153	9	98268765	1	1	0	331521	0.000301639	0.000301639	0
rs150069331	9	98270463	1	1	0	331521	0.000301639	0.000301639	0
rs143494325	9	98270531	1	1	0	331521	0.000301639	0.000301639	0
rs34241213	9	98272006	1	1	0	331521	0.000301639	0.000301639	0
rs74499984	9	98272491	1	1	0	331521	0.000301639	0.000301639	0
rs76975402	9	98277516	1	1	0	331521	0.000301639	0.000301639	0
rs117494382	9	98290671	1	1	0	331521	0.000301639	0.000301639	0
rs73529854	9	98295917	1	1	0	331521	0.000301639	0.000301639	0
rs16909962	9	98296648	1	1	0	331521	0.000301639	0.000301639	0
rs16909967	9	98296926	1	1	0	331521	0.000301639	0.000301639	0
rs73529862	9	98300430	1	1	0	331521	0.000301639	0.000301639	0
rs17370085	9	98302631	1	1	0	331521	0.000301639	0.000301639	0
rs16905581	9	98304344	1	1	0	331521	0.000301639	0.000301639	0
rs117523404	9	98305493	1	1	0	331521	0.000301639	0.000301639	0
rs16909974	9	98306920	1	1	0	331521	0.000301639	0.000301639	0
rs78893982	9	98308002	1	1	0	331521	0.000301639	0.000301639	0
rs78414776	9	98309511	1	1	0	331521	0.000301639	0.000301639	0
rs73654567	9	98309513	1	1	0	331521	0.000301639	0.000301639	0
rs78967609	9	98310352	1	1	0	331521	0.000301639	0.000301639	0
rs16926	9	98314031	1	1	0	331521	0.000301639	0.000301639	0
rs681396	9	98318052	1	1	0	331521	0.000301639	0.000301639	0
rs117590644	9	98318525	1	1	0	331521	0.000301639	0.000301639	0
rs41442648	9	98319474	1	1	0	331521	0.000301639	0.000301639	0
rs17370391	9	98319969	1	1	0	331521	0.000301639	0.000301639	0
rs28550060	9	98320550	1	1	0	331521	0.000301639	0.000301639	0
rs72754333	9	98322751	1	1	0	331521	0.000301639	0.000301639	0
rs116902444	9	98324693	1	1	0	331521	0.000301639	0.000301639	0
rs34887715	9	98327832	1	1	0	331521	0.000301639	0.000301639	0
rs7023135	9	98328529	1	1	0	331521	0.000301639	0.000301639	0
rs72754341	9	98331289	1	1	0	331521	0.000301639	0.000301639	0
rs72754343	9	98331995	1	1	0	331521	0.000301639	0.000301639	0
rs55957307	9	98337392	1	1	0	331521	0.000301639	0.000301639	0
rs11522317	9	98337883	1	1	0	331521	0.000301639	0.000301639	0
rs7025117	9	98340320	1	1	0	331521	0.000301639	0.000301639	0
rs73531959	9	98340585	1	1	0	331521	0.000301639	0.000301639	0
rs77239884	9	98343262	1	1	0	331521	0.000301639	0.000301639	0
rs67761618	9	98346512	1	1	0	331521	0.000301639	0.000301639	0
rs79973955	9	98347824	1	1	0	331521	0.000301639	0.000301639	0
rs7040739	9	98348885	1	1	0	331521	0.000301639	0.000301639	0
rs1806704	9	98349838	1	1	0	331521	0.000301639	0.000301639	0
rs1889616	9	98359188	1	1	0	331521	0.000301639	0.000301639	0
rs7862599	9	98360258	1	1	0	331521	0.000301639	0.000301639	0
rs74455859	9	98363043	1	1	0	331521	0.000301639	0.000301639	0
rs10985640	9	98365343	1	1	0	331521	0.000301639	0.000301639	0
rs10819009	9	98367811	1	1	0	331521	0.000301639	0.000301639	0
rs817300	9	98380222	1	1	0	331521	0.000301639	0.000301639	0
rs7854560	9	98382950	1	1	0	331521	0.000301639	0.000301639	0
rs2405069	9	98386345	1	1	0	331521	0.000301639	0.000301639	0
rs80106122	9	98394281	1	1	0	331521	0.000301639	0.000301639	0
rs4742700	9	98395621	1	1	0	331521	0.000301639	0.000301639	0
rs2571346	9	98401632	1	1	0	331521	0.000301639	0.000301639	0
rs72754383	9	98403582	1	1	0	331521	0.000301639	0.000301639	0
rs10990091	9	98407098	1	1	0	331521	0.000301639	0.000301639	0
rs191097370	9	98407218	1	1	0	331521	0.000301639	0.000301639	0
rs72754387	9	98409556	1	1	0	331521	0.000301639	0.000301639	0
rs10990366	9	98411634	1	1	0	331521	0.000301639	0.000301639	0
rs78542260	9	98411638	1	1	0	331521	0.000301639	0.000301639	0
rs1335047	9	98412355	1	1	0	331521	0.000301639	0.000301639	0
rs10990447	9	98412987	1	1	0	331521	0.000301639	0.000301639	0
rs80117451	9	98416065	1	1	0	331521	0.000301639	0.000301639	0
rs62561384	9	98418053	1	1	0	331521	0.000301639	0.000301639	0
rs1582073	9	98420881	1	1	0	331521	0.000301639	0.000301639	0
rs11790994	9	98429266	1	1	0	331521	0.000301639	0.000301639	0
rs12686467	9	98431637	1	1	0	331521	0.000301639	0.000301639	0
rs10820751	9	98432200	1	1	0	331521	0.000301639	0.000301639	0
rs72756311	9	98436331	1	1	0	331521	0.000301639	0.000301639	0
rs72756317	9	98439224	1	1	0	331521	0.000301639	0.000301639	0
rs915228	9	98444303	1	1	0	331521	0.000301639	0.000301639	0
rs10816379	9	98444374	1	1	0	331521	0.000301639	0.000301639	0
rs117493353	9	98444585	1	1	0	331521	0.000301639	0.000301639	0
rs4743169	9	98447619	1	1	0	331521	0.000301639	0.000301639	0
rs80094221	9	98455385	1	1	0	331521	0.000301639	0.000301639	0
rs35864266	9	98459777	1	1	0	331521	0.000301639	0.000301639	0
rs117221777	9	98468727	2	1	1	331520	0.000603278	0.000301639	0.000301639
rs58407167	9	98472783	2	1	1	331520	0.000603278	0.000301639	0.000301639
rs459336	9	98478302	2	1	1	331520	0.000603278	0.000301639	0.000301639
rs354269	9	98486309	2	1	1	331520	0.000603278	0.000301639	0.000301639
rs62558969	9	98495685	2	1	1	331520	0.000603278	0.000301639	0.000301639
rs700981	9	98496244	2	1	1	331520	0.000603278	0.000301639	0.000301639
rs700973	9	98499290	2	1	1	331520	0.000603278	0.000301639	0.000301639
rs80299922	9	98501915	2	1	1	331520	0.000603278	0.000301639	0.000301639
rs79002672	9	98507565	2	1	1	331520	0.000603278	0.000301639	0.000301639
rs12348237	9	98509248	2	1	1	331520	0.000603278	0.000301639	0.000301639
rs700965	9	98511138	2	1	1	331520	0.000603278	0.000301639	0.000301639
rs77436747	9	98511884	2	1	1	331520	0.000603278	0.000301639	0.000301639
rs62558977	9	98513036	2	1	1	331520	0.000603278	0.000301639	0.000301639
rs7035926	9	98513508	2	1	1	331520	0.000603278	0.000301639	0.000301639
rs72756377	9	98515098	2	1	1	331520	0.000603278	0.000301639	0.000301639
rs72756381	9	98517293	2	1	1	331520	0.000603278	0.000301639	0.000301639
rs73528834	9	98518712	2	1	1	331520	0.000603278	0.000301639	0.000301639
rs74949540	9	98524334	2	1	1	331520	0.000603278	0.000301639	0.000301639
rs79951452	9	98526585	2	1	1	331520	0.000603278	0.000301639	0.000301639
rs7860168	9	98530249	2	1	1	331520	0.000603278	0.000301639	0.000301639
rs4743306	9	98534372	2	1	1	331520	0.000603278	0.000301639	0.000301639
rs4743315	9	98538041	2	1	1	331520	0.000603278	0.000301639	0.000301639
rs77862674	9	98544512	2	1	1	331520	0.000603278	0.000301639	0.000301639
rs7029315	9	98544912	2	1	1	331520	0.000603278	0.000301639	0.000301639
rs10759835	9	98546523	2	1	1	331520	0.000603278	0.000301639	0.000301639
rs116911252	9	98546850	2	1	1	331520	0.000603278	0.000301639	0.000301639
rs62559005	9	98546989	2	1	1	331520	0.000603278	0.000301639	0.000301639
rs10984111	9	98568647	2	1	1	331520	0.000603278	0.000301639	0.000301639
rs74768518	9	98582513	2	1	1	331520	0.000603278	0.000301639	0.000301639
rs72758416	9	98583113	2	1	1	331520	0.000603278	0.000301639	0.000301639
rs116891484	9	98589771	2	1	1	331520	0.000603278	0.000301639	0.000301639
rs2149564	9	98607989	2	1	1	331520	0.000603278	0.000301639	0.000301639
rs34917063	9	98619087	2	1	1	331520	0.000603278	0.000301639	0.000301639
rs150240856	9	98619194	2	1	1	331520	0.000603278	0.000301639	0.000301639
rs689804	9	98630856	2	1	1	331520	0.000603278	0.000301639	0.000301639
rs72758427	9	98633045	3	1	2	331519	0.000904917	0.000301639	0.000603278
rs690528	9	98638288	6	1	5	331516	0.00180983	0.000301639	0.0015082
rs56108623	9	98638306	6	1	5	331516	0.00180983	0.000301639	0.0015082
rs201393222	9	98638309	6	1	5	331516	0.00180983	0.000301639	0.0015082
rs78293324	9	98638313	6	1	5	331516	0.00180983	0.000301639	0.0015082
rs151308487	9	98638328	6	1	5	331516	0.00180983	0.000301639	0.0015082
rs118069744	9	98664812	6	1	5	331516	0.00180983	0.000301639	0.0015082
rs75504620	9	98668846	6	1	5	331516	0.00180983	0.000301639	0.0015082
rs79561263	9	98670293	6	1	5	331516	0.00180983	0.000301639	0.0015082
Affx-80278116	9	98678537	6	1	5	331516	0.00180983	0.000301639	0.0015082
rs12554489	9	98679483	6	1	5	331516	0.00180983	0.000301639	0.0015082
rs117252852	9	98679869	6	1	5	331516	0.00180983	0.000301639	0.0015082
rs146551545	9	98684662	6	1	5	331516	0.00180983	0.000301639	0.0015082
rs2274654	9	98691137	6	1	5	331516	0.00180983	0.000301639	0.0015082
rs636311	9	98698810	6	1	5	331516	0.00180983	0.000301639	0.0015082
rs682631	9	98702227	6	1	5	331516	0.00180983	0.000301639	0.0015082
rs74859207	9	98704150	6	1	5	331516	0.00180983	0.000301639	0.0015082
rs10988792	9	98719799	6	1	5	331516	0.00180983	0.000301639	0.0015082
rs4742801	9	98734269	6	1	5	331516	0.00180983	0.000301639	0.0015082
rs41281212	9	98734844	6	1	5	331516	0.00180983	0.000301639	0.0015082
rs3780574	9	98734891	6	1	5	331516	0.00180983	0.000301639	0.0015082
rs62562991	9	98736059	6	1	5	331516	0.00180983	0.000301639	0.0015082
rs16910436	9	98752496	6	1	5	331516	0.00180983	0.000301639	0.0015082
rs79538718	9	98755151	6	1	5	331516	0.00180983	0.000301639	0.0015082
rs74608503	9	98760632	6	1	5	331516	0.00180983	0.000301639	0.0015082
rs45604033	9	98766902	6	1	5	331516	0.00180983	0.000301639	0.0015082
rs77697991	9	98767730	6	1	5	331516	0.00180983	0.000301639	0.0015082
rs117320868	9	98768594	6	1	5	331516	0.00180983	0.000301639	0.0015082
rs138069275	9	98774595	7	1	6	331515	0.00211147	0.000301639	0.00180983
rs34949533	9	98775126	7	1	6	331515	0.00211147	0.000301639	0.00180983
rs3739756	9	98775235	7	1	6	331515	0.00211147	0.000301639	0.00180983
rs607344	9	98781861	7	1	6	331515	0.00211147	0.000301639	0.00180983
rs13288404	9	98785435	7	1	6	331515	0.00211147	0.000301639	0.00180983
rs55787215	9	98788060	7	1	6	331515	0.00211147	0.000301639	0.00180983
rs72743922	9	98804309	7	1	6	331515	0.00211147	0.000301639	0.00180983
rs72743923	9	98805874	7	1	6	331515	0.00211147	0.000301639	0.00180983
rs10819754	9	98810506	7	1	6	331515	0.00211147	0.000301639	0.00180983
rs72743927	9	98810796	7	1	6	331515	0.00211147	0.000301639	0.00180983
rs79383991	9	98813423	7	1	6	331515	0.00211147	0.000301639	0.00180983
rs1547203	9	98815165	7	1	6	331515	0.00211147	0.000301639	0.00180983
rs72743932	9	98819231	7	1	6	331515	0.00211147	0.000301639	0.00180983
rs7021333	9	98823528	7	1	6	331515	0.00211147	0.000301639	0.00180983
rs75019456	9	98824421	7	1	6	331515	0.00211147	0.000301639	0.00180983
rs115903002	9	98827533	7	1	6	331515	0.00211147	0.000301639	0.00180983
rs7867155	9	98827814	7	1	6	331515	0.00211147	0.000301639	0.00180983
rs4743506	9	98828510	7	1	6	331515	0.00211147	0.000301639	0.00180983
rs10989106	9	98828924	7	1	6	331515	0.00211147	0.000301639	0.00180983
rs117636905	9	98831516	7	1	6	331515	0.00211147	0.000301639	0.00180983
rs73540677	9	98832374	7	1	6	331515	0.00211147	0.000301639	0.00180983
rs72743949	9	98832633	7	1	6	331515	0.00211147	0.000301639	0.00180983
rs117689234	9	98832763	7	1	6	331515	0.00211147	0.000301639	0.00180983
rs4075991	9	98835067	5	1	4	331517	0.0015082	0.000301639	0.00120656
rs35187581	9	98837428	3	1	2	331519	0.000904917	0.000301639	0.000603278
rs13295979	9	98839797	3	1	2	331519	0.000904917	0.000301639	0.000603278
rs4237201	9	98840177	3	1	2	331519	0.000904917	0.000301639	0.000603278
rs10739798	9	98841617	3	1	2	331519	0.000904917	0.000301639	0.000603278
rs75792243	9	98841865	3	1	2	331519	0.000904917	0.000301639	0.000603278
rs4291387	9	98843638	3	1	2	331519	0.000904917	0.000301639	0.000603278
rs4743522	9	98844901	3	1	2	331519	0.000904917	0.000301639	0.000603278
rs75980192	9	98852399	3	1	2	331519	0.000904917	0.000301639	0.000603278
rs7041954	9	98856401	3	1	2	331519	0.000904917	0.000301639	0.000603278
rs4504765	9	98861736	3	1	2	331519	0.000904917	0.000301639	0.000603278
rs55888215	9	98862133	3	1	2	331519	0.000904917	0.000301639	0.000603278
rs78037821	9	98876665	2	1	1	331520	0.000603278	0.000301639	0.000301639
rs10733713	9	98877206	2	1	1	331520	0.000603278	0.000301639	0.000301639
rs12115436	9	98879734	2	1	1	331520	0.000603278	0.000301639	0.000301639
rs4743552	9	98881790	2	1	1	331520	0.000603278	0.000301639	0.000301639
rs12348732	9	98882332	2	1	1	331520	0.000603278	0.000301639	0.000301639
rs7041700	9	98891743	2	1	1	331520	0.000603278	0.000301639	0.000301639
rs74879286	9	98892598	2	1	1	331520	0.000603278	0.000301639	0.000301639
rs4743567	9	98895288	2	1	1	331520	0.000603278	0.000301639	0.000301639
rs55911610	9	98895604	2	1	1	331520	0.000603278	0.000301639	0.000301639
rs11788592	9	98895765	2	1	1	331520	0.000603278	0.000301639	0.000301639
rs117520190	9	98903902	1	1	0	331521	0.000301639	0.000301639	0
rs12341454	9	98904050	1	1	0	331521	0.000301639	0.000301639	0
rs56083796	9	98904311	1	1	0	331521	0.000301639	0.000301639	0
rs59217256	9	98905198	1	1	0	331521	0.000301639	0.000301639	0
rs76303675	9	98910309	1	1	0	331521	0.000301639	0.000301639	0
rs116966631	9	98915542	1	1	0	331521	0.000301639	0.000301639	0
rs4743597	9	98918219	1	1	0	331521	0.000301639	0.000301639	0
rs71499928	9	98919432	1	1	0	331521	0.000301639	0.000301639	0
rs10124988	9	98919804	1	1	0	331521	0.000301639	0.000301639	0
Affx-34436904	9	98921439	1	1	0	331521	0.000301639	0.000301639	0
rs4573396	9	98925736	1	1	0	331521	0.000301639	0.000301639	0
rs4743605	9	98926345	1	1	0	331521	0.000301639	0.000301639	0
rs62559944	9	98927267	1	1	0	331521	0.000301639	0.000301639	0
rs117397226	9	98928447	1	1	0	331521	0.000301639	0.000301639	0
rs9785235	9	98930292	1	1	0	331521	0.000301639	0.000301639	0
rs10819947	9	98932688	1	1	0	331521	0.000301639	0.000301639	0
rs76141201	9	98934861	1	1	0	331521	0.000301639	0.000301639	0
rs10512241	9	98937662	1	1	0	331521	0.000301639	0.000301639	0
rs10819981	9	98952847	1	1	0	331521	0.000301639	0.000301639	0
rs12554827	9	98953239	1	1	0	331521	0.000301639	0.000301639	0
rs113038917	9	98954706	1	1	0	331521	0.000301639	0.000301639	0
rs4742877	9	98955943	1	1	0	331521	0.000301639	0.000301639	0
rs118153998	9	98968109	1	1	0	331521	0.000301639	0.000301639	0
rs4743648	9	98973924	1	1	0	331521	0.000301639	0.000301639	0
rs400093	9	98985915	1	1	0	331521	0.000301639	0.000301639	0
rs77219492	9	98988536	1	1	0	331521	0.000301639	0.000301639	0
rs2476918	9	98990150	1	1	0	331521	0.000301639	0.000301639	0
rs79273180	9	98992223	1	1	0	331521	0.000301639	0.000301639	0
rs78023375	9	98995390	1	1	0	331521	0.000301639	0.000301639	0
rs8190580	9	98995889	1	1	0	331521	0.000301639	0.000301639	0
Affx-34437927	9	98997810	1	1	0	331521	0.000301639	0.000301639	0
rs8190569	9	98998061	1	1	0	331521	0.000301639	0.000301639	0
rs74786238	9	98999343	1	1	0	331521	0.000301639	0.000301639	0
Affx-80237089	9	99006638	1	1	0	331521	0.000301639	0.000301639	0
Affx-89020598	9	99007706	1	1	0	331521	0.000301639	0.000301639	0
rs119481079	9	99013764	1	1	0	331521	0.000301639	0.000301639	0
rs149607031	9	99015193	1	1	0	331521	0.000301639	0.000301639	0
rs8190536	9	99016920	1	1	0	331521	0.000301639	0.000301639	0
rs201115371	9	99017146	1	1	0	331521	0.000301639	0.000301639	0
rs119481077	9	99017189	1	1	0	331521	0.000301639	0.000301639	0
rs2257157	9	99018442	1	1	0	331521	0.000301639	0.000301639	0
rs2476923	9	99021661	1	1	0	331521	0.000301639	0.000301639	0
rs8190531	9	99027814	1	1	0	331521	0.000301639	0.000301639	0
rs11789867	9	99033474	1	1	0	331521	0.000301639	0.000301639	0
rs77745943	9	99034907	1	1	0	331521	0.000301639	0.000301639	0
rs2147253	9	99048003	1	1	0	331521	0.000301639	0.000301639	0
rs11788083	9	99056209	1	1	0	331521	0.000301639	0.000301639	0
Affx-34438764	9	99056980	1	1	0	331521	0.000301639	0.000301639	0
rs116871008	9	99058100	1	1	0	331521	0.000301639	0.000301639	0
rs3925451	9	99060882	1	1	0	331521	0.000301639	0.000301639	0
rs2183009	9	99061972	1	1	0	331521	0.000301639	0.000301639	0
rs8190483	9	99064202	1	1	0	331521	0.000301639	0.000301639	0
rs199734603	9	99064228	1	1	0	331521	0.000301639	0.000301639	0
rs139084702	9	99064254	1	1	0	331521	0.000301639	0.000301639	0
rs2066480	9	99064296	1	1	0	331521	0.000301639	0.000301639	0
rs4743709	9	99066433	1	1	0	331521	0.000301639	0.000301639	0
rs1927886	9	99067313	1	1	0	331521	0.000301639	0.000301639	0
rs11788621	9	99069230	1	1	0	331521	0.000301639	0.000301639	0
rs10990379	9	99072233	1	1	0	331521	0.000301639	0.000301639	0
rs10990407	9	99078886	1	1	0	331521	0.000301639	0.000301639	0
Affx-34439157	9	99080404	1	1	0	331521	0.000301639	0.000301639	0
rs145290742	9	99086398	1	1	0	331521	0.000301639	0.000301639	0
rs7858292	9	99087446	1	1	0	331521	0.000301639	0.000301639	0
rs10990535	9	99091009	1	1	0	331521	0.000301639	0.000301639	0
rs72603667	9	99091122	1	1	0	331521	0.000301639	0.000301639	0
rs7028361	9	99093719	1	1	0	331521	0.000301639	0.000301639	0
rs6479272	9	99097527	1	1	0	331521	0.000301639	0.000301639	0
rs71499937	9	99100926	1	1	0	331521	0.000301639	0.000301639	0
rs13291718	9	99104966	1	1	0	331521	0.000301639	0.000301639	0
rs10990679	9	99113329	1	1	0	331521	0.000301639	0.000301639	0
Affx-89005350	9	99126773	1	1	0	331521	0.000301639	0.000301639	0
rs13283885	9	99130207	1	1	0	331521	0.000301639	0.000301639	0
rs116879482	9	99144454	1	1	0	331521	0.000301639	0.000301639	0
rs10820507	9	99148152	1	1	0	331521	0.000301639	0.000301639	0
rs118047818	9	99148649	1	1	0	331521	0.000301639	0.000301639	0
rs10122517	9	99175456	1	1	0	331521	0.000301639	0.000301639	0
rs7866098	9	99176138	1	1	0	331521	0.000301639	0.000301639	0
rs7870753	9	99201585	1	1	0	331521	0.000301639	0.000301639	0
rs75837839	9	99206585	1	1	0	331521	0.000301639	0.000301639	0
rs76426553	9	99215037	1	1	0	331521	0.000301639	0.000301639	0
rs55875900	9	99227842	1	1	0	331521	0.000301639	0.000301639	0
rs66840538	9	99241526	1	1	0	331521	0.000301639	0.000301639	0
rs7865488	9	99244581	1	1	0	331521	0.000301639	0.000301639	0
rs75258843	9	99248673	1	1	0	331521	0.000301639	0.000301639	0
rs13302712	9	99260928	1	1	0	331521	0.000301639	0.000301639	0
rs7871404	9	99262296	1	1	0	331521	0.000301639	0.000301639	0
rs10820739	9	99263821	1	1	0	331521	0.000301639	0.000301639	0
Affx-80278124	9	99271967	1	1	0	331521	0.000301639	0.000301639	0
Affx-80237103	9	99272073	1	1	0	331521	0.000301639	0.000301639	0
rs10120119	9	99274954	1	1	0	331521	0.000301639	0.000301639	0
rs7852498	9	99280421	1	1	0	331521	0.000301639	0.000301639	0
rs10820757	9	99282269	1	1	0	331521	0.000301639	0.000301639	0
rs118057463	9	99287402	1	1	0	331521	0.000301639	0.000301639	0
rs146918567	9	99296286	1	1	0	331521	0.000301639	0.000301639	0
rs74578272	9	99296619	1	1	0	331521	0.000301639	0.000301639	0
rs118099113	9	99306047	1	1	0	331521	0.000301639	0.000301639	0
rs16911226	9	99313891	1	1	0	331521	0.000301639	0.000301639	0
rs12550882	9	99314887	1	1	0	331521	0.000301639	0.000301639	0
rs17318928	9	99316775	1	1	0	331521	0.000301639	0.000301639	0
rs117482579	9	99324631	1	1	0	331521	0.000301639	0.000301639	0
rs116936596	9	99331401	1	1	0	331521	0.000301639	0.000301639	0
rs78270905	9	99344367	1	1	0	331521	0.000301639	0.000301639	0
rs117808162	9	99347706	1	1	0	331521	0.000301639	0.000301639	0
rs34505868	9	99367558	1	1	0	331521	0.000301639	0.000301639	0
rs117277700	9	99370840	1	1	0	331521	0.000301639	0.000301639	0
rs73542956	9	99372401	1	1	0	331521	0.000301639	0.000301639	0
rs6477572	9	99377479	1	1	0	331521	0.000301639	0.000301639	0
rs16911419	9	99380119	1	1	0	331521	0.000301639	0.000301639	0
rs76059034	9	99392863	1	1	0	331521	0.000301639	0.000301639	0
rs116950909	9	99394606	1	1	0	331521	0.000301639	0.000301639	0
rs10978447	9	99408152	1	1	0	331521	0.000301639	0.000301639	0
rs148879665	9	99408308	1	1	0	331521	0.000301639	0.000301639	0
rs9284053	9	99415743	1	1	0	331521	0.000301639	0.000301639	0
rs9886834	9	99417000	1	1	0	331521	0.000301639	0.000301639	0
rs117127092	9	99428468	1	1	0	331521	0.000301639	0.000301639	0
rs79655421	9	99430374	1	1	0	331521	0.000301639	0.000301639	0
rs7045407	9	99435093	1	1	0	331521	0.000301639	0.000301639	0
rs16911453	9	99447609	1	1	0	331521	0.000301639	0.000301639	0
rs6477621	9	99452245	1	1	0	331521	0.000301639	0.000301639	0
rs78326996	9	99459429	1	1	0	331521	0.000301639	0.000301639	0
rs77936626	9	99459804	1	1	0	331521	0.000301639	0.000301639	0
rs7858050	9	99464178	1	1	0	331521	0.000301639	0.000301639	0
rs116842478	9	99471344	1	1	0	331521	0.000301639	0.000301639	0
rs4379561	9	99472502	1	1	0	331521	0.000301639	0.000301639	0
rs11789820	9	99482594	1	1	0	331521	0.000301639	0.000301639	0
rs76590103	9	99487732	1	1	0	331521	0.000301639	0.000301639	0
rs79218770	9	99488208	1	1	0	331521	0.000301639	0.000301639	0
rs76067562	9	99500978	1	1	0	331521	0.000301639	0.000301639	0
rs28365769	9	99518933	1	1	0	331521	0.000301639	0.000301639	0
rs10119874	9	99521211	1	1	0	331521	0.000301639	0.000301639	0
rs140977740	9	99521364	1	1	0	331521	0.000301639	0.000301639	0
Affx-80278126	9	99521577	1	1	0	331521	0.000301639	0.000301639	0
rs10217494	9	99521909	1	1	0	331521	0.000301639	0.000301639	0
Affx-80295100	9	99525411	1	1	0	331521	0.000301639	0.000301639	0
rs3780548	9	99525487	1	1	0	331521	0.000301639	0.000301639	0
rs140451833	9	99525494	1	1	0	331521	0.000301639	0.000301639	0
rs78428987	9	99528842	1	1	0	331521	0.000301639	0.000301639	0
rs2289651	9	99537071	1	1	0	331521	0.000301639	0.000301639	0
rs148190358	9	99537117	1	1	0	331521	0.000301639	0.000301639	0
Affx-80237110	9	99537130	1	1	0	331521	0.000301639	0.000301639	0
rs10816533	9	99539138	1	1	0	331521	0.000301639	0.000301639	0
rs73654604	9	99540084	1	1	0	331521	0.000301639	0.000301639	0
Affx-37489355	9	99540624	1	1	0	331521	0.000301639	0.000301639	0
rs12340602	9	99540709	1	1	0	331521	0.000301639	0.000301639	0
rs72745892	9	99559024	1	1	0	331521	0.000301639	0.000301639	0
Affx-80278132	9	99580632	1	1	0	331521	0.000301639	0.000301639	0
rs75989782	9	99580834	1	1	0	331521	0.000301639	0.000301639	0
rs146368566	9	99580835	1	1	0	331521	0.000301639	0.000301639	0
Affx-52345259	9	99580969	1	1	0	331521	0.000301639	0.000301639	0
rs146058964	9	99581343	1	1	0	331521	0.000301639	0.000301639	0
rs4645656	9	99581811	1	1	0	331521	0.000301639	0.000301639	0
rs35658789	9	99581882	1	1	0	331521	0.000301639	0.000301639	0
rs7870376	9	99581916	1	1	0	331521	0.000301639	0.000301639	0
Affx-80278137	9	99581940	1	1	0	331521	0.000301639	0.000301639	0
rs12554244	9	99584282	1	1	0	331521	0.000301639	0.000301639	0
rs62558811	9	99584367	1	1	0	331521	0.000301639	0.000301639	0
Affx-89020171	9	99589459	1	1	0	331521	0.000301639	0.000301639	0
rs55870228	9	99595070	1	1	0	331521	0.000301639	0.000301639	0
rs72745895	9	99595709	1	1	0	331521	0.000301639	0.000301639	0
rs113399667	9	99619682	1	1	0	331521	0.000301639	0.000301639	0
rs77472662	9	99631266	1	1	0	331521	0.000301639	0.000301639	0
rs74840957	9	99636697	1	1	0	331521	0.000301639	0.000301639	0
rs10739262	9	99641870	1	1	0	331521	0.000301639	0.000301639	0
rs116841811	9	99642398	1	1	0	331521	0.000301639	0.000301639	0
rs34587294	9	99648628	1	1	0	331521	0.000301639	0.000301639	0
rs77795114	9	99654501	1	1	0	331521	0.000301639	0.000301639	0
rs1046795	9	99655358	1	1	0	331521	0.000301639	0.000301639	0
rs117514939	9	99657936	1	1	0	331521	0.000301639	0.000301639	0
rs116853867	9	99678816	1	1	0	331521	0.000301639	0.000301639	0
Affx-89011774	9	99694050	1	1	0	331521	0.000301639	0.000301639	0
Affx-89007210	9	99694227	1	1	0	331521	0.000301639	0.000301639	0
Affx-80278141	9	99694583	1	1	0	331521	0.000301639	0.000301639	0
Affx-80278142	9	99694588	1	1	0	331521	0.000301639	0.000301639	0
rs117328083	9	99694853	1	1	0	331521	0.000301639	0.000301639	0
Affx-80278144	9	99700209	1	1	0	331521	0.000301639	0.000301639	0
rs114332494	9	99706544	1	1	0	331521	0.000301639	0.000301639	0
rs141846653	9	99707574	1	1	0	331521	0.000301639	0.000301639	0
rs2486612	9	99730155	1	1	0	331521	0.000301639	0.000301639	0
rs10980008	9	99750635	1	1	0	331521	0.000301639	0.000301639	0
rs10980078	9	99764657	1	1	0	331521	0.000301639	0.000301639	0
rs12342709	9	99780968	1	1	0	331521	0.000301639	0.000301639	0
rs2809771	9	99784478	1	1	0	331521	0.000301639	0.000301639	0
rs28470221	9	99789125	1	1	0	331521	0.000301639	0.000301639	0
rs79284424	9	99791142	1	1	0	331521	0.000301639	0.000301639	0
rs146846413	9	99795238	1	1	0	331521	0.000301639	0.000301639	0
rs80188382	9	99797566	1	1	0	331521	0.000301639	0.000301639	0
rs146994010	9	99797839	1	1	0	331521	0.000301639	0.000301639	0
rs10980260	9	99802367	1	1	0	331521	0.000301639	0.000301639	0
rs72747714	9	99804997	1	1	0	331521	0.000301639	0.000301639	0
rs7039198	9	99816932	1	1	0	331521	0.000301639	0.000301639	0
rs4743056	9	99821611	1	1	0	331521	0.000301639	0.000301639	0
rs4361859	9	99824697	1	1	0	331521	0.000301639	0.000301639	0
rs113238481	9	99835541	1	1	0	331521	0.000301639	0.000301639	0
rs79500164	9	99849679	0	0	0	331552	0	0	0
rs75849992	9	99851108	0	0	0	331552	0	0	0
rs117710311	9	99852649	0	0	0	331552	0	0	0
rs4573386	9	99853128	0	0	0	331552	0	0	0
rs112231188	9	99861716	0	0	0	331552	0	0	0
rs117123174	9	99875034	0	0	0	331552	0	0	0
rs10759479	9	99880286	0	0	0	331552	0	0	0
rs117913913	9	99884531	0	0	0	331552	0	0	0
rs11794509	9	99903207	0	0	0	331552	0	0	0
rs73543055	9	99905581	0	0	0	331552	0	0	0
rs116963684	9	99905774	0	0	0	331552	0	0	0
rs13299950	9	99906545	0	0	0	331552	0	0	0
rs78864588	9	99909149	0	0	0	331552	0	0	0
rs115347360	9	99936632	0	0	0	331552	0	0	0
rs78679782	9	99942435	0	0	0	331552	0	0	0
rs76387028	9	99942993	0	0	0	331552	0	0	0
rs34592472	9	99947305	0	0	0	331552	0	0	0
rs41316516	9	99961638	0	0	0	331552	0	0	0
rs117736571	9	99973619	0	0	0	331552	0	0	0
rs12553887	9	99985347	0	0	0	331552	0	0	0
rs10981280	9	99995514	0	0	0	331552	0	0	0
rs117071035	9	100000614	0	0	0	331552	0	0	0
rs12004930	9	100002227	0	0	0	331552	0	0	0
rs10759542	9	100006706	0	0	0	331552	0	0	0
rs118144353	9	100007168	0	0	0	331552	0	0	0
rs7024183	9	100009282	0	0	0	331552	0	0	0
rs117085660	9	100026854	0	0	0	331552	0	0	0
rs6478054	9	100037728	0	0	0	331552	0	0	0
rs72747789	9	100037964	0	0	0	331552	0	0	0
rs7870554	9	100038862	0	0	0	331552	0	0	0
rs77560834	9	100040177	0	0	0	331552	0	0	0
rs35719432	9	100040872	0	0	0	331552	0	0	0
rs3747512	9	100043849	0	0	0	331552	0	0	0
rs75432338	9	100045105	0	0	0	331552	0	0	0
rs2795368	9	100045854	0	0	0	331552	0	0	0
rs56117533	9	100049510	0	0	0	331552	0	0	0
rs76753245	9	100049551	0	0	0	331552	0	0	0
rs71501810	9	100050820	0	0	0	331552	0	0	0
rs2615145	9	100055171	0	0	0	331552	0	0	0
Affx-80237117	9	100057278	0	0	0	331552	0	0	0
rs73559812	9	100057921	0	0	0	331552	0	0	0
rs73559817	9	100061534	0	0	0	331552	0	0	0
rs117967037	9	100067856	0	0	0	331552	0	0	0
rs7864805	9	100075521	0	0	0	331552	0	0	0
Affx-80209985	9	100075553	0	0	0	331552	0	0	0
rs140801022	9	100075554	0	0	0	331552	0	0	0
rs149686529	9	100076751	0	0	0	331552	0	0	0
Affx-89020056	9	100076768	0	0	0	331552	0	0	0
rs201480101	9	100077000	0	0	0	331552	0	0	0
rs146069415	9	100080823	0	0	0	331552	0	0	0
Affx-80237122	9	100086186	0	0	0	331552	0	0	0
Affx-80237123	9	100086190	0	0	0	331552	0	0	0
rs3747496	9	100087345	0	0	0	331552	0	0	0
rs112567914	9	100087968	0	0	0	331552	0	0	0
rs78168115	9	100088073	0	0	0	331552	0	0	0
Affx-80278148	9	100088862	0	0	0	331552	0	0	0
rs10121383	9	100090949	0	0	0	331552	0	0	0
Affx-80278149	9	100092741	0	0	0	331552	0	0	0
Affx-80237126	9	100092906	0	0	0	331552	0	0	0
rs79340881	9	100092918	0	0	0	331552	0	0	0
rs2061634	9	100105782	0	0	0	331552	0	0	0
rs61026201	9	100109681	0	0	0	331552	0	0	0
rs16919164	9	100112473	0	0	0	331552	0	0	0
rs41281932	9	100116970	0	0	0	331552	0	0	0
rs3747495	9	100122291	0	0	0	331552	0	0	0
rs72749647	9	100123603	0	0	0	331552	0	0	0
rs143570099	9	100124555	0	0	0	331552	0	0	0
rs78517878	9	100127714	0	0	0	331552	0	0	0
rs148165882	9	100128003	0	0	0	331552	0	0	0
rs200136328	9	100128026	0	0	0	331552	0	0	0
rs145284892	9	100128850	0	0	0	331552	0	0	0
rs2306093	9	100133973	0	0	0	331552	0	0	0
rs74352075	9	100134241	0	0	0	331552	0	0	0
rs2045731	9	100134667	0	0	0	331552	0	0	0
rs117514659	9	100137621	0	0	0	331552	0	0	0
rs200908751	9	100137855	0	0	0	331552	0	0	0
rs117379285	9	100152420	0	0	0	331552	0	0	0
rs1037949	9	100157929	0	0	0	331552	0	0	0
rs72749658	9	100159109	0	0	0	331552	0	0	0
rs112805300	9	100160613	0	0	0	331552	0	0	0
rs1564049	9	100162289	0	0	0	331552	0	0	0
rs10981985	9	100167571	0	0	0	331552	0	0	0
rs55651069	9	100170436	0	0	0	331552	0	0	0
rs10817530	9	100170914	0	0	0	331552	0	0	0
rs728210	9	100175478	0	0	0	331552	0	0	0
rs74781027	9	100177117	0	0	0	331552	0	0	0
rs71501817	9	100179841	0	0	0	331552	0	0	0
rs74998795	9	100181295	0	0	0	331552	0	0	0
rs7874295	9	100193113	0	0	0	331552	0	0	0
rs201781290	9	100193273	0	0	0	331552	0	0	0
rs200783564	9	100193302	0	0	0	331552	0	0	0
rs2045732	9	100194406	0	0	0	331552	0	0	0
rs3214070	9	100201664	0	0	0	331552	0	0	0
rs141457141	9	100204156	0	0	0	331552	0	0	0
rs17332899	9	100204202	0	0	0	331552	0	0	0
rs78802506	9	100230546	0	0	0	331552	0	0	0
rs62557545	9	100230694	0	0	0	331552	0	0	0
rs12552100	9	100234633	0	0	0	331552	0	0	0
rs41281940	9	100235727	0	0	0	331552	0	0	0
rs117520168	9	100238634	0	0	0	331552	0	0	0
rs6415827	9	100244171	0	0	0	331552	0	0	0
rs142868591	9	100245401	0	0	0	331552	0	0	0
rs74487175	9	100250611	0	0	0	331552	0	0	0
rs79784235	9	100251455	0	0	0	331552	0	0	0
rs72749697	9	100254850	0	0	0	331552	0	0	0
rs10982444	9	100270198	0	0	0	331552	0	0	0
rs11788529	9	100270886	0	0	0	331552	0	0	0
rs72749701	9	100271746	0	0	0	331552	0	0	0
rs12351036	9	100273844	0	0	0	331552	0	0	0
rs7044624	9	100274174	0	0	0	331552	0	0	0
rs1052270	9	100275424	0	0	0	331552	0	0	0
rs10114709	9	100276776	0	0	0	331552	0	0	0
rs77834412	9	100281872	0	0	0	331552	0	0	0
rs77036602	9	100284336	0	0	0	331552	0	0	0
rs10759754	9	100285297	0	0	0	331552	0	0	0
rs141454774	9	100286484	0	0	0	331552	0	0	0
rs10982517	9	100289058	0	0	0	331552	0	0	0
rs10982522	9	100289763	0	0	0	331552	0	0	0
rs16921526	9	100290518	0	0	0	331552	0	0	0
rs7872664	9	100298987	0	0	0	331552	0	0	0
rs7863943	9	100306204	0	0	0	331552	0	0	0
rs10982644	9	100307017	0	0	0	331552	0	0	0
rs7045553	9	100307789	0	0	0	331552	0	0	0
rs7855669	9	100310711	0	0	0	331552	0	0	0
rs62560473	9	100311374	0	0	0	331552	0	0	0
rs7868397	9	100314740	0	0	0	331552	0	0	0
rs62560474	9	100316593	0	0	0	331552	0	0	0
rs62560475	9	100316704	0	0	0	331552	0	0	0
rs10982736	9	100322635	0	0	0	331552	0	0	0
rs4743108	9	100322776	0	0	0	331552	0	0	0
rs117437526	9	100326403	0	0	0	331552	0	0	0
rs55750978	9	100327226	0	0	0	331552	0	0	0
rs1475544	9	100333638	0	0	0	331552	0	0	0
rs1536950	9	100333772	0	0	0	331552	0	0	0
rs2805806	9	100335653	0	0	0	331552	0	0	0
rs28368170	9	100338832	0	0	0	331552	0	0	0
rs2254733	9	100339238	0	0	0	331552	0	0	0
rs2773357	9	100342435	0	0	0	331552	0	0	0
rs12380094	9	100349771	0	0	0	331552	0	0	0
rs145304979	9	100358466	0	0	0	331552	0	0	0
rs79375690	9	100363934	0	0	0	331552	0	0	0
rs147770827	9	100364783	0	0	0	331552	0	0	0
rs145009591	9	100364842	0	0	0	331552	0	0	0
rs145024955	9	100364900	0	0	0	331552	0	0	0
Affx-80278152	9	100365047	0	0	0	331552	0	0	0
Affx-80278153	9	100367002	0	0	0	331552	0	0	0
rs147361736	9	100367147	0	0	0	331552	0	0	0
rs141651539	9	100372648	0	0	0	331552	0	0	0
rs202082209	9	100372734	0	0	0	331552	0	0	0
rs2773346	9	100373769	0	0	0	331552	0	0	0
rs200562502	9	100373978	0	0	0	331552	0	0	0
rs117168809	9	100379607	0	0	0	331552	0	0	0
rs3750368	9	100380093	0	0	0	331552	0	0	0
rs13296331	9	100384267	0	0	0	331552	0	0	0
rs10817858	9	100388119	0	0	0	331552	0	0	0
Affx-52320490	9	100388124	0	0	0	331552	0	0	0
rs2773347	9	100388197	0	0	0	331552	0	0	0
rs62560500	9	100389335	0	0	0	331552	0	0	0
rs143745791	9	100405634	0	0	0	331552	0	0	0
rs77602722	9	100418331	0	0	0	331552	0	0	0
rs78149444	9	100422075	0	0	0	331552	0	0	0
rs117895229	9	100427473	0	0	0	331552	0	0	0
rs144725456	9	100437812	0	0	0	331552	0	0	0
rs3176749	9	100437843	0	0	0	331552	0	0	0
rs1805160	9	100437860	0	0	0	331552	0	0	0
rs104894132	9	100437861	0	0	0	331552	0	0	0
rs3176748	9	100438344	0	0	0	331552	0	0	0
rs104894133	9	100447259	0	0	0	331552	0	0	0
rs3176683	9	100448617	0	0	0	331552	0	0	0
Affx-80223270	9	100451816	0	0	0	331552	0	0	0
Affx-92041787	9	100451828	0	0	0	331552	0	0	0
rs104894131	9	100451882	0	0	0	331552	0	0	0
Affx-92041788	9	100455933	0	0	0	331552	0	0	0
rs10817938	9	100462409	0	0	0	331552	0	0	0
rs72751554	9	100477195	0	0	0	331552	0	0	0
rs2805825	9	100486893	0	0	0	331552	0	0	0
Affx-34455877	9	100491973	0	0	0	331552	0	0	0
rs2805789	9	100499297	0	0	0	331552	0	0	0
rs2805838	9	100507159	0	0	0	331552	0	0	0
rs73484460	9	100512668	0	0	0	331552	0	0	0
rs12552830	9	100517724	0	0	0	331552	0	0	0
rs1398230	9	100520013	0	0	0	331552	0	0	0
rs76178288	9	100522815	0	0	0	331552	0	0	0
rs76724197	9	100523257	0	0	0	331552	0	0	0
rs10818041	9	100525653	0	0	0	331552	0	0	0
rs1912995	9	100530899	0	0	0	331552	0	0	0
rs12375912	9	100531321	0	0	0	331552	0	0	0
rs62573973	9	100533183	0	0	0	331552	0	0	0
rs117964802	9	100535512	0	0	0	331552	0	0	0
rs62573974	9	100536542	0	0	0	331552	0	0	0
rs17429715	9	100544998	0	0	0	331552	0	0	0
rs925489	9	100546600	0	0	0	331552	0	0	0
rs7850258	9	100549013	0	0	0	331552	0	0	0
rs34883424	9	100555363	0	0	0	331552	0	0	0
rs56202421	9	100555484	0	0	0	331552	0	0	0
rs965513	9	100556109	0	0	0	331552	0	0	0
rs73486628	9	100561352	0	0	0	331552	0	0	0
rs79733232	9	100563136	0	0	0	331552	0	0	0
rs10983826	9	100568780	0	0	0	331552	0	0	0
rs7871887	9	100571442	0	0	0	331552	0	0	0
rs77667342	9	100571880	0	0	0	331552	0	0	0
rs79011204	9	100587709	0	0	0	331552	0	0	0
rs72751599	9	100594031	0	0	0	331552	0	0	0
rs10217225	9	100596991	0	0	0	331552	0	0	0
rs35663706	9	100597674	0	0	0	331552	0	0	0
rs7873389	9	100609230	0	0	0	331552	0	0	0
rs1348386	9	100612807	0	0	0	331552	0	0	0
rs117647586	9	100613191	0	0	0	331552	0	0	0
rs104894111	9	100616500	0	0	0	331552	0	0	0
rs199664273	9	100616627	0	0	0	331552	0	0	0
rs907581	9	100622189	0	0	0	331552	0	0	0
rs12342888	9	100623566	0	0	0	331552	0	0	0
rs76605533	9	100624553	0	0	0	331552	0	0	0
rs62574031	9	100631533	0	0	0	331552	0	0	0
rs77309863	9	100633123	0	0	0	331552	0	0	0
rs72753521	9	100642423	0	0	0	331552	0	0	0
rs7866436	9	100650096	0	0	0	331552	0	0	0
rs2218360	9	100651084	0	0	0	331552	0	0	0
rs78440419	9	100654449	0	0	0	331552	0	0	0
rs72753531	9	100657779	0	0	0	331552	0	0	0
rs6586	9	100666931	0	0	0	331552	0	0	0
rs2282192	9	100672338	0	0	0	331552	0	0	0
Affx-80237152	9	100672450	0	0	0	331552	0	0	0
rs150271508	9	100672512	0	0	0	331552	0	0	0
rs199627189	9	100672558	0	0	0	331552	0	0	0
rs140149354	9	100672587	0	0	0	331552	0	0	0
rs148247656	9	100672873	0	0	0	331552	0	0	0
rs2120262	9	100675976	0	0	0	331552	0	0	0
rs76863989	9	100676688	0	0	0	331552	0	0	0
rs7028759	9	100677883	0	0	0	331552	0	0	0
Affx-80237154	9	100678552	0	0	0	331552	0	0	0
rs3183928	9	100684719	0	0	0	331552	0	0	0
rs3183927	9	100684757	0	0	0	331552	0	0	0
rs1059003	9	100689693	0	0	0	331552	0	0	0
rs140657626	9	100692337	0	0	0	331552	0	0	0
rs35527067	9	100692648	0	0	0	331552	0	0	0
rs140700506	9	100692841	0	0	0	331552	0	0	0
rs201990544	9	100693386	0	0	0	331552	0	0	0
rs755109	9	100696203	0	0	0	331552	0	0	0
rs75857772	9	100697330	0	0	0	331552	0	0	0
Affx-89016863	9	100698493	0	0	0	331552	0	0	0
rs74847901	9	100703628	0	0	0	331552	0	0	0
rs76995732	9	100704238	0	0	0	331552	0	0	0
rs4631576	9	100705210	0	0	0	331552	0	0	0
rs117948647	9	100717463	0	0	0	331552	0	0	0
rs10984516	9	100718775	0	0	0	331552	0	0	0
rs7025609	9	100724791	0	0	0	331552	0	0	0
rs4743150	9	100740124	0	0	0	331552	0	0	0
rs7855088	9	100742253	0	0	0	331552	0	0	0
rs116897480	9	100745613	0	0	0	331552	0	0	0
rs10984649	9	100750014	0	0	0	331552	0	0	0
rs17760622	9	100754243	0	0	0	331552	0	0	0
rs111744699	9	100756891	0	0	0	331552	0	0	0
rs10984730	9	100766795	0	0	0	331552	0	0	0
rs112915767	9	100772120	0	0	0	331552	0	0	0
rs117725418	9	100773501	0	0	0	331552	0	0	0
rs75926384	9	100778604	0	0	0	331552	0	0	0
rs77250906	9	100782921	0	0	0	331552	0	0	0
rs28459874	9	100800655	0	0	0	331552	0	0	0
rs139706489	9	100819143	0	0	0	331552	0	0	0
rs58427887	9	100820671	0	0	0	331552	0	0	0
rs142052465	9	100823209	0	0	0	331552	0	0	0
rs72755452	9	100827228	0	0	0	331552	0	0	0
rs7021804	9	100834294	0	0	0	331552	0	0	0
rs76692437	9	100834447	0	0	0	331552	0	0	0
rs143387431	9	100839202	0	0	0	331552	0	0	0
rs117325934	9	100843246	0	0	0	331552	0	0	0
rs186141807	9	100845160	0	0	0	331552	0	0	0
rs117168696	9	100848808	0	0	0	331552	0	0	0
rs78845704	9	100849682	0	0	0	331552	0	0	0
rs145652674	9	100854283	0	0	0	331552	0	0	0
rs149392923	9	100857227	0	0	0	331552	0	0	0
rs78346679	9	100858906	0	0	0	331552	0	0	0
rs7022455	9	100866872	0	0	0	331552	0	0	0
rs10760120	9	100868900	0	0	0	331552	0	0	0
rs72755474	9	100880559	0	0	0	331552	0	0	0
rs7867966	9	100882509	0	0	0	331552	0	0	0
rs2487912	9	100882881	0	0	0	331552	0	0	0
rs17807775	9	100884003	0	0	0	331552	0	0	0
rs41313315	9	100884526	0	0	0	331552	0	0	0
rs12238311	9	100884896	0	0	0	331552	0	0	0
rs701379	9	100886825	0	0	0	331552	0	0	0
rs41274268	9	100886920	0	0	0	331552	0	0	0
rs146552729	9	100889003	0	0	0	331552	0	0	0
rs735111	9	100895443	0	0	0	331552	0	0	0
rs2795488	9	100904463	0	0	0	331552	0	0	0
rs3780465	9	100905658	0	0	0	331552	0	0	0
rs774121	9	100905988	0	0	0	331552	0	0	0
rs34718287	9	100909738	0	0	0	331552	0	0	0
rs2795491	9	100911422	0	0	0	331552	0	0	0
rs2795494	9	100915902	0	0	0	331552	0	0	0
rs80277213	9	100916333	0	0	0	331552	0	0	0
rs7869422	9	100917244	0	0	0	331552	0	0	0
rs2417732	9	100917257	0	0	0	331552	0	0	0
Affx-80278155	9	100919856	0	0	0	331552	0	0	0
rs62575628	9	100926282	0	0	0	331552	0	0	0
rs80293000	9	100930496	0	0	0	331552	0	0	0
rs4743176	9	100930659	0	0	0	331552	0	0	0
rs1539290	9	100931158	0	0	0	331552	0	0	0
rs10985302	9	100934160	0	0	0	331552	0	0	0
rs57830760	9	100937279	0	0	0	331552	0	0	0
rs16913575	9	100941906	0	0	0	331552	0	0	0
rs12552786	9	100943397	0	0	0	331552	0	0	0
rs6478592	9	100948085	0	0	0	331552	0	0	0
rs12345418	9	100950117	0	0	0	331552	0	0	0
rs28703824	9	100954429	0	0	0	331552	0	0	0
rs34769888	9	100961704	0	0	0	331552	0	0	0
rs201119281	9	100961731	0	0	0	331552	0	0	0
Affx-80236913	9	100962534	0	0	0	331552	0	0	0
rs137868712	9	100962566	0	0	0	331552	0	0	0
rs79987207	9	100963977	0	0	0	331552	0	0	0
rs7850783	9	100968226	0	0	0	331552	0	0	0
rs12339078	9	100969483	0	0	0	331552	0	0	0
rs148143158	9	100971024	0	0	0	331552	0	0	0
rs138892519	9	100971128	0	0	0	331552	0	0	0
rs150561627	9	100973115	0	0	0	331552	0	0	0
rs10985454	9	100973832	0	0	0	331552	0	0	0
rs7854249	9	100975694	0	0	0	331552	0	0	0
rs7021760	9	100978294	0	0	0	331552	0	0	0
rs1342140	9	100987843	0	0	0	331552	0	0	0
rs16914086	9	100988477	0	0	0	331552	0	0	0
rs1573025	9	100991430	0	0	0	331552	0	0	0
Affx-32895868	9	100995721	0	0	0	331552	0	0	0
rs879368	9	100995758	0	0	0	331552	0	0	0
rs41283620	9	100996018	0	0	0	331552	0	0	0
rs7869001	9	100996860	0	0	0	331552	0	0	0
rs56383989	9	101016698	0	0	0	331552	0	0	0
rs4743195	9	101034018	0	0	0	331552	0	0	0
rs62574300	9	101035621	0	0	0	331552	0	0	0
rs59519660	9	101041840	0	0	0	331552	0	0	0
rs11792051	9	101042858	0	0	0	331552	0	0	0
rs74580577	9	101050714	0	0	0	331552	0	0	0
rs145165541	9	101051077	0	0	0	331552	0	0	0
rs10124070	9	101051879	0	0	0	331552	0	0	0
rs41273923	9	101053123	0	0	0	331552	0	0	0
rs75876067	9	101054651	0	0	0	331552	0	0	0
rs10985765	9	101056122	0	0	0	331552	0	0	0
rs62574302	9	101058258	0	0	0	331552	0	0	0
rs75943118	9	101063680	0	0	0	331552	0	0	0
rs2304389	9	101068580	0	0	0	331552	0	0	0
rs3780446	9	101071562	0	0	0	331552	0	0	0
rs78885708	9	101074210	0	0	0	331552	0	0	0
rs72759614	9	101077890	0	0	0	331552	0	0	0
rs10818774	9	101079692	0	0	0	331552	0	0	0
rs2043504	9	101079942	0	0	0	331552	0	0	0
rs7048411	9	101081318	0	0	0	331552	0	0	0
rs16914862	9	101083523	0	0	0	331552	0	0	0
rs7037275	9	101084087	0	0	0	331552	0	0	0
rs12378583	9	101085298	0	0	0	331552	0	0	0
rs72759627	9	101086122	0	0	0	331552	0	0	0
rs10985884	9	101088559	0	0	0	331552	0	0	0
rs7032827	9	101090237	0	0	0	331552	0	0	0
rs4325016	9	101098270	0	0	0	331552	0	0	0
rs74754646	9	101102509	0	0	0	331552	0	0	0
rs10985919	9	101107468	0	0	0	331552	0	0	0
rs533964	9	101118907	0	0	0	331552	0	0	0
rs77290088	9	101122455	0	0	0	331552	0	0	0
rs56259613	9	101125433	0	0	0	331552	0	0	0
rs2572364	9	101126504	0	0	0	331552	0	0	0
rs10818824	9	101129439	0	0	0	331552	0	0	0
rs585819	9	101132441	0	0	0	331552	0	0	0
rs117556082	9	101135425	0	0	0	331552	0	0	0
rs661105	9	101137452	0	0	0	331552	0	0	0
rs79202056	9	101137859	0	0	0	331552	0	0	0
rs10435892	9	101138608	0	0	0	331552	0	0	0
rs7029062	9	101140385	0	0	0	331552	0	0	0
rs612505	9	101142989	0	0	0	331552	0	0	0
rs16915442	9	101144927	0	0	0	331552	0	0	0
rs75618811	9	101146019	0	0	0	331552	0	0	0
rs76233365	9	101154719	0	0	0	331552	0	0	0
rs116933352	9	101154913	0	0	0	331552	0	0	0
rs16915649	9	101161165	0	0	0	331552	0	0	0
rs72759679	9	101169187	0	0	0	331552	0	0	0
rs4742727	9	101169375	0	0	0	331552	0	0	0
rs77322120	9	101171443	0	0	0	331552	0	0	0
rs1537960	9	101172234	0	0	0	331552	0	0	0
rs80024556	9	101172602	0	0	0	331552	0	0	0
rs10818896	9	101174188	0	0	0	331552	0	0	0
rs12684858	9	101175906	0	0	0	331552	0	0	0
rs2900382	9	101177852	0	0	0	331552	0	0	0
rs10760306	9	101179445	0	0	0	331552	0	0	0
rs117932889	9	101182386	0	0	0	331552	0	0	0
rs58312059	9	101184565	0	0	0	331552	0	0	0
rs73502862	9	101189655	0	0	0	331552	0	0	0
rs78141324	9	101193489	0	0	0	331552	0	0	0
rs12337248	9	101199725	0	0	0	331552	0	0	0
rs76147841	9	101206743	0	0	0	331552	0	0	0
rs62574622	9	101208510	0	0	0	331552	0	0	0
rs55947509	9	101208613	0	0	0	331552	0	0	0
rs117604194	9	101209054	0	0	0	331552	0	0	0
rs76243315	9	101212206	0	0	0	331552	0	0	0
rs1930420	9	101219548	0	0	0	331552	0	0	0
rs73505022	9	101220360	0	0	0	331552	0	0	0
rs2808543	9	101221143	0	0	0	331552	0	0	0
rs16916338	9	101236304	1	1	0	331521	0.000301639	0.000301639	0
rs77427150	9	101239130	1	1	0	331521	0.000301639	0.000301639	0
rs2808557	9	101243364	1	1	0	331521	0.000301639	0.000301639	0
rs77658893	9	101249722	1	1	0	331521	0.000301639	0.000301639	0
rs16916507	9	101258803	1	1	0	331521	0.000301639	0.000301639	0
rs1000440	9	101258881	1	1	0	331521	0.000301639	0.000301639	0
rs11792052	9	101261109	1	1	0	331521	0.000301639	0.000301639	0
rs2779556	9	101265290	1	1	0	331521	0.000301639	0.000301639	0
rs12552067	9	101266669	1	1	0	331521	0.000301639	0.000301639	0
rs74883299	9	101269900	1	1	0	331521	0.000301639	0.000301639	0
rs944761	9	101279351	1	1	0	331521	0.000301639	0.000301639	0
rs2808567	9	101280360	1	1	0	331521	0.000301639	0.000301639	0
rs11789322	9	101280526	1	1	0	331521	0.000301639	0.000301639	0
rs7048239	9	101281811	1	1	0	331521	0.000301639	0.000301639	0
rs10121587	9	101282692	1	1	0	331521	0.000301639	0.000301639	0
rs117705125	9	101289106	1	1	0	331521	0.000301639	0.000301639	0
rs1930426	9	101291405	1	1	0	331521	0.000301639	0.000301639	0
rs79034296	9	101292214	1	1	0	331521	0.000301639	0.000301639	0
rs117685732	9	101293183	1	1	0	331521	0.000301639	0.000301639	0
rs11787646	9	101298707	1	1	0	331521	0.000301639	0.000301639	0
rs16916909	9	101298863	1	1	0	331521	0.000301639	0.000301639	0
rs117196480	9	101301307	2	2	0	331520	0.000603278	0.000603278	0
rs146370047	9	101304186	2	2	0	331520	0.000603278	0.000603278	0
rs35449008	9	101304302	2	2	0	331520	0.000603278	0.000603278	0
rs12347864	9	101312896	2	2	0	331520	0.000603278	0.000603278	0
rs4743236	9	101321254	2	2	0	331520	0.000603278	0.000603278	0
rs16917171	9	101327048	2	2	0	331520	0.000603278	0.000603278	0
rs2808527	9	101327469	2	2	0	331520	0.000603278	0.000603278	0
rs1184859	9	101329629	2	2	0	331520	0.000603278	0.000603278	0
rs17778184	9	101331252	2	2	0	331520	0.000603278	0.000603278	0
rs35907958	9	101331656	2	2	0	331520	0.000603278	0.000603278	0
rs13286162	9	101332364	2	2	0	331520	0.000603278	0.000603278	0
rs7029361	9	101334067	2	2	0	331520	0.000603278	0.000603278	0
rs1167769	9	101334556	2	2	0	331520	0.000603278	0.000603278	0
rs112338766	9	101334912	2	2	0	331520	0.000603278	0.000603278	0
rs2779523	9	101334945	2	2	0	331520	0.000603278	0.000603278	0
rs13298759	9	101335218	2	2	0	331520	0.000603278	0.000603278	0
rs2018973	9	101336292	2	2	0	331520	0.000603278	0.000603278	0
rs2808529	9	101338946	2	2	0	331520	0.000603278	0.000603278	0
rs1758799	9	101339690	2	2	0	331520	0.000603278	0.000603278	0
rs67703533	9	101339702	2	2	0	331520	0.000603278	0.000603278	0
rs7851347	9	101344983	2	2	0	331520	0.000603278	0.000603278	0
rs12337255	9	101347219	2	2	0	331520	0.000603278	0.000603278	0
rs17778857	9	101347398	2	2	0	331520	0.000603278	0.000603278	0
rs118125840	9	101348955	2	2	0	331520	0.000603278	0.000603278	0
rs76651577	9	101349676	2	2	0	331520	0.000603278	0.000603278	0
rs58022571	9	101351218	2	2	0	331520	0.000603278	0.000603278	0
rs10986878	9	101355949	2	2	0	331520	0.000603278	0.000603278	0
rs10819073	9	101361710	2	2	0	331520	0.000603278	0.000603278	0
rs944688	9	101363960	2	2	0	331520	0.000603278	0.000603278	0
Affx-37490604	9	101364062	2	2	0	331520	0.000603278	0.000603278	0
rs13293545	9	101365866	2	2	0	331520	0.000603278	0.000603278	0
rs76987298	9	101367463	2	2	0	331520	0.000603278	0.000603278	0
rs12377101	9	101370349	2	2	0	331520	0.000603278	0.000603278	0
rs7860838	9	101399566	2	2	0	331520	0.000603278	0.000603278	0
rs1930135	9	101411132	2	2	0	331520	0.000603278	0.000603278	0
rs1571927	9	101423606	2	2	0	331520	0.000603278	0.000603278	0
rs10217283	9	101423675	2	2	0	331520	0.000603278	0.000603278	0
rs12345853	9	101425337	2	2	0	331520	0.000603278	0.000603278	0
rs7870263	9	101429071	2	2	0	331520	0.000603278	0.000603278	0
rs867260	9	101439960	2	2	0	331520	0.000603278	0.000603278	0
rs980590	9	101440322	2	2	0	331520	0.000603278	0.000603278	0
rs78436937	9	101447811	2	2	0	331520	0.000603278	0.000603278	0
rs7847809	9	101448331	2	2	0	331520	0.000603278	0.000603278	0
rs76097300	9	101451930	2	2	0	331520	0.000603278	0.000603278	0
rs72731084	9	101453366	2	2	0	331520	0.000603278	0.000603278	0
rs4517239	9	101454321	2	2	0	331520	0.000603278	0.000603278	0
rs76071271	9	101457739	2	2	0	331520	0.000603278	0.000603278	0
rs337542	9	101462190	2	2	0	331520	0.000603278	0.000603278	0
rs10987494	9	101463970	2	2	0	331520	0.000603278	0.000603278	0
rs72731087	9	101464454	2	2	0	331520	0.000603278	0.000603278	0
rs379630	9	101475633	2	2	0	331520	0.000603278	0.000603278	0
rs420158	9	101477500	2	2	0	331520	0.000603278	0.000603278	0
rs450231	9	101481205	2	2	0	331520	0.000603278	0.000603278	0
rs116883702	9	101484282	2	2	0	331520	0.000603278	0.000603278	0
rs337572	9	101486645	2	2	0	331520	0.000603278	0.000603278	0
rs117653721	9	101487936	2	2	0	331520	0.000603278	0.000603278	0
rs380857	9	101491066	2	2	0	331520	0.000603278	0.000603278	0
rs337588	9	101497501	2	2	0	331520	0.000603278	0.000603278	0
Affx-80237177	9	101498777	2	2	0	331520	0.000603278	0.000603278	0
Affx-80237178	9	101498804	2	2	0	331520	0.000603278	0.000603278	0
rs200644058	9	101498853	2	2	0	331520	0.000603278	0.000603278	0
rs78295289	9	101501867	2	2	0	331520	0.000603278	0.000603278	0
rs117852657	9	101502533	2	2	0	331520	0.000603278	0.000603278	0
rs554730	9	101507244	2	2	0	331520	0.000603278	0.000603278	0
rs117359414	9	101508312	2	2	0	331520	0.000603278	0.000603278	0
rs13299478	9	101514636	2	2	0	331520	0.000603278	0.000603278	0
rs72735322	9	101517282	2	2	0	331520	0.000603278	0.000603278	0
rs34317897	9	101522474	2	2	0	331520	0.000603278	0.000603278	0
rs78551535	9	101526473	2	2	0	331520	0.000603278	0.000603278	0
rs4743273	9	101527875	2	2	0	331520	0.000603278	0.000603278	0
rs117002373	9	101531133	2	2	0	331520	0.000603278	0.000603278	0
rs6415847	9	101533220	2	2	0	331520	0.000603278	0.000603278	0
Affx-89014675	9	101533300	2	2	0	331520	0.000603278	0.000603278	0
rs12686258	9	101534397	2	2	0	331520	0.000603278	0.000603278	0
rs148071928	9	101540510	2	2	0	331520	0.000603278	0.000603278	0
rs78235211	9	101542832	2	2	0	331520	0.000603278	0.000603278	0
rs7865233	9	101542880	2	2	0	331520	0.000603278	0.000603278	0
rs200902480	9	101552442	2	2	0	331520	0.000603278	0.000603278	0
rs41283630	9	101552584	2	2	0	331520	0.000603278	0.000603278	0
rs34785870	9	101555336	2	2	0	331520	0.000603278	0.000603278	0
rs10987749	9	101563233	2	2	0	331520	0.000603278	0.000603278	0
rs33998698	9	101566105	2	2	0	331520	0.000603278	0.000603278	0
rs185924450	9	101568609	2	2	0	331520	0.000603278	0.000603278	0
rs79742816	9	101572146	2	2	0	331520	0.000603278	0.000603278	0
rs117243007	9	101579540	2	2	0	331520	0.000603278	0.000603278	0
rs183981750	9	101589058	2	2	0	331520	0.000603278	0.000603278	0
rs911928	9	101590318	2	2	0	331520	0.000603278	0.000603278	0
rs10987887	9	101593146	2	2	0	331520	0.000603278	0.000603278	0
rs2295926	9	101593825	2	2	0	331520	0.000603278	0.000603278	0
rs41306504	9	101594103	2	2	0	331520	0.000603278	0.000603278	0
rs149726976	9	101594211	2	2	0	331520	0.000603278	0.000603278	0
rs145236923	9	101594229	2	2	0	331520	0.000603278	0.000603278	0
rs10760544	9	101596861	2	2	0	331520	0.000603278	0.000603278	0
rs1407503	9	101598609	2	2	0	331520	0.000603278	0.000603278	0
rs3216734	9	101599211	2	2	0	331520	0.000603278	0.000603278	0
rs1407506	9	101600252	2	2	0	331520	0.000603278	0.000603278	0
rs77387850	9	101606967	2	2	0	331520	0.000603278	0.000603278	0
rs2295929	9	101609768	2	2	0	331520	0.000603278	0.000603278	0
rs3818305	9	101609830	2	2	0	331520	0.000603278	0.000603278	0
rs185528022	9	101610523	2	2	0	331520	0.000603278	0.000603278	0
rs2273847	9	101611545	2	2	0	331520	0.000603278	0.000603278	0
rs77380819	9	101614896	2	2	0	331520	0.000603278	0.000603278	0
rs72735360	9	101615295	2	2	0	331520	0.000603278	0.000603278	0
rs1358952	9	101618476	2	2	0	331520	0.000603278	0.000603278	0
rs7849595	9	101619476	2	2	0	331520	0.000603278	0.000603278	0
rs4576476	9	101628952	2	2	0	331520	0.000603278	0.000603278	0
rs58518005	9	101631777	2	2	0	331520	0.000603278	0.000603278	0
rs12237853	9	101632635	2	2	0	331520	0.000603278	0.000603278	0
rs76558029	9	101633691	2	2	0	331520	0.000603278	0.000603278	0
rs57989408	9	101633959	2	2	0	331520	0.000603278	0.000603278	0
rs34605975	9	101636189	2	2	0	331520	0.000603278	0.000603278	0
rs75498369	9	101639900	2	2	0	331520	0.000603278	0.000603278	0
rs61731852	9	101640837	2	2	0	331520	0.000603278	0.000603278	0
rs10988060	9	101642376	2	2	0	331520	0.000603278	0.000603278	0
rs10988063	9	101642894	2	2	0	331520	0.000603278	0.000603278	0
rs1007892	9	101649752	1	1	0	331521	0.000301639	0.000301639	0
rs1028655	9	101652106	1	1	0	331521	0.000301639	0.000301639	0
rs1322547	9	101653066	1	1	0	331521	0.000301639	0.000301639	0
rs35554237	9	101659547	1	1	0	331521	0.000301639	0.000301639	0
rs732726	9	101663086	1	1	0	331521	0.000301639	0.000301639	0
rs78959143	9	101665569	1	1	0	331521	0.000301639	0.000301639	0
rs117405900	9	101671389	1	1	0	331521	0.000301639	0.000301639	0
rs12379516	9	101672812	1	1	0	331521	0.000301639	0.000301639	0
rs58336422	9	101673264	1	1	0	331521	0.000301639	0.000301639	0
rs80131783	9	101673599	1	1	0	331521	0.000301639	0.000301639	0
rs4743294	9	101673848	1	1	0	331521	0.000301639	0.000301639	0
rs76312448	9	101675051	1	1	0	331521	0.000301639	0.000301639	0
rs10819454	9	101675215	1	1	0	331521	0.000301639	0.000301639	0
rs75698519	9	101676152	1	1	0	331521	0.000301639	0.000301639	0
rs7470221	9	101678036	1	1	0	331521	0.000301639	0.000301639	0
rs10123556	9	101678096	1	1	0	331521	0.000301639	0.000301639	0
rs34405347	9	101679752	1	1	0	331521	0.000301639	0.000301639	0
rs1246136	9	101693368	1	1	0	331521	0.000301639	0.000301639	0
rs117953282	9	101693995	1	1	0	331521	0.000301639	0.000301639	0
rs10819472	9	101694958	1	1	0	331521	0.000301639	0.000301639	0
rs10988236	9	101697827	1	1	0	331521	0.000301639	0.000301639	0
rs35782912	9	101699390	1	1	0	331521	0.000301639	0.000301639	0
rs72737256	9	101699804	1	1	0	331521	0.000301639	0.000301639	0
rs78231763	9	101701041	1	1	0	331521	0.000301639	0.000301639	0
rs56176708	9	101701535	1	1	0	331521	0.000301639	0.000301639	0
rs71501884	9	101704066	1	1	0	331521	0.000301639	0.000301639	0
rs72737261	9	101708344	1	1	0	331521	0.000301639	0.000301639	0
rs77256489	9	101720314	1	1	0	331521	0.000301639	0.000301639	0
rs1413294	9	101725509	1	1	0	331521	0.000301639	0.000301639	0
rs4742750	9	101725919	1	1	0	331521	0.000301639	0.000301639	0
rs10819525	9	101726502	1	1	0	331521	0.000301639	0.000301639	0
rs882728	9	101730236	1	1	0	331521	0.000301639	0.000301639	0
rs112873158	9	101731586	1	1	0	331521	0.000301639	0.000301639	0
rs78188213	9	101732399	1	1	0	331521	0.000301639	0.000301639	0
rs57336359	9	101732588	1	1	0	331521	0.000301639	0.000301639	0
rs55870060	9	101734072	1	1	0	331521	0.000301639	0.000301639	0
rs10819537	9	101734465	1	1	0	331521	0.000301639	0.000301639	0
rs77153457	9	101735488	1	1	0	331521	0.000301639	0.000301639	0
rs113625143	9	101742097	1	1	0	331521	0.000301639	0.000301639	0
rs4743301	9	101742101	1	1	0	331521	0.000301639	0.000301639	0
rs2075662	9	101748234	1	1	0	331521	0.000301639	0.000301639	0
Affx-32905769	9	101748356	1	1	0	331521	0.000301639	0.000301639	0
Affx-92039977	9	101751539	0	0	0	331552	0	0	0
rs4327910	9	101756620	1	1	0	331521	0.000301639	0.000301639	0
rs199912399	9	101759216	1	1	0	331521	0.000301639	0.000301639	0
rs34007689	9	101760557	1	1	0	331521	0.000301639	0.000301639	0
Affx-32905970	9	101763904	1	1	0	331521	0.000301639	0.000301639	0
rs34138827	9	101767245	1	1	0	331521	0.000301639	0.000301639	0
rs35934703	9	101767315	1	1	0	331521	0.000301639	0.000301639	0
rs72737277	9	101768253	1	1	0	331521	0.000301639	0.000301639	0
rs12377855	9	101768317	1	1	0	331521	0.000301639	0.000301639	0
rs78259828	9	101770408	1	1	0	331521	0.000301639	0.000301639	0
rs2297603	9	101778265	2	1	1	331520	0.000603278	0.000301639	0.000301639
rs35250850	9	101778272	2	1	1	331520	0.000603278	0.000301639	0.000301639
rs35529307	9	101778346	2	1	1	331520	0.000603278	0.000301639	0.000301639
rs4743310	9	101782535	2	1	1	331520	0.000603278	0.000301639	0.000301639
Affx-80237192	9	101782726	2	1	1	331520	0.000603278	0.000301639	0.000301639
rs7028686	9	101787017	2	1	1	331520	0.000603278	0.000301639	0.000301639
rs12684946	9	101792716	2	1	1	331520	0.000603278	0.000301639	0.000301639
rs41308900	9	101797330	2	1	1	331520	0.000603278	0.000301639	0.000301639
rs116990167	9	101798384	2	1	1	331520	0.000603278	0.000301639	0.000301639
rs3780621	9	101799293	2	1	1	331520	0.000603278	0.000301639	0.000301639
rs41283638	9	101800852	2	1	1	331520	0.000603278	0.000301639	0.000301639
rs75066598	9	101802511	2	1	1	331520	0.000603278	0.000301639	0.000301639
rs35901514	9	101804366	2	1	1	331520	0.000603278	0.000301639	0.000301639
rs34749011	9	101805733	2	1	1	331520	0.000603278	0.000301639	0.000301639
rs117599390	9	101810471	2	1	1	331520	0.000603278	0.000301639	0.000301639
rs11793451	9	101813042	1	0	1	331521	0.000301639	0	0.000301639
rs61736750	9	101814714	1	0	1	331521	0.000301639	0	0.000301639
rs2067986	9	101816399	2	0	2	331520	0.000603278	0	0.000603278
Affx-52291181	9	101816858	2	0	2	331520	0.000603278	0	0.000603278
rs35544077	9	101816909	2	0	2	331520	0.000603278	0	0.000603278
Affx-80278163	9	101817567	2	0	2	331520	0.000603278	0	0.000603278
rs140199394	9	101817602	2	0	2	331520	0.000603278	0	0.000603278
rs11788317	9	101818716	2	0	2	331520	0.000603278	0	0.000603278
rs1413298	9	101823373	2	0	2	331520	0.000603278	0	0.000603278
rs138725463	9	101824352	2	0	2	331520	0.000603278	0	0.000603278
rs142838918	9	101824569	2	0	2	331520	0.000603278	0	0.000603278
rs185270581	9	101825372	2	0	2	331520	0.000603278	0	0.000603278
rs79283845	9	101827591	2	0	2	331520	0.000603278	0	0.000603278
rs55980075	9	101827828	2	0	2	331520	0.000603278	0	0.000603278
rs41313325	9	101830911	2	0	2	331520	0.000603278	0	0.000603278
rs10519	9	101831995	2	0	2	331520	0.000603278	0	0.000603278
rs147824264	9	101831998	2	0	2	331520	0.000603278	0	0.000603278
rs62562361	9	101838488	2	0	2	331520	0.000603278	0	0.000603278
rs7874183	9	101848586	2	0	2	331520	0.000603278	0	0.000603278
rs4742762	9	101855570	2	0	2	331520	0.000603278	0	0.000603278
rs4743326	9	101855677	2	0	2	331520	0.000603278	0	0.000603278
rs117896785	9	101857482	2	0	2	331520	0.000603278	0	0.000603278
rs7034867	9	101858515	2	0	2	331520	0.000603278	0	0.000603278
Affx-32907346	9	101864974	2	0	2	331520	0.000603278	0	0.000603278
rs10988705	9	101868571	2	0	2	331520	0.000603278	0	0.000603278
rs7031309	9	101869789	2	0	2	331520	0.000603278	0	0.000603278
rs80119038	9	101871458	2	0	2	331520	0.000603278	0	0.000603278
rs118078442	9	101880003	2	0	2	331520	0.000603278	0	0.000603278
rs73505673	9	101880448	2	0	2	331520	0.000603278	0	0.000603278
rs1571588	9	101883348	2	0	2	331520	0.000603278	0	0.000603278
rs80265713	9	101890728	2	0	2	331520	0.000603278	0	0.000603278
Affx-80278164	9	101891127	2	0	2	331520	0.000603278	0	0.000603278
Affx-89022054	9	101891173	2	0	2	331520	0.000603278	0	0.000603278
Affx-89013501	9	101891193	2	0	2	331520	0.000603278	0	0.000603278
Affx-89013186	9	101891277	2	0	2	331520	0.000603278	0	0.000603278
Affx-89014042	9	101891287	2	0	2	331520	0.000603278	0	0.000603278
rs56014374	9	101894904	2	0	2	331520	0.000603278	0	0.000603278
rs121918713	9	101894968	2	0	2	331520	0.000603278	0	0.000603278
Affx-89016231	9	101900164	2	0	2	331520	0.000603278	0	0.000603278
rs121918712	9	101900165	2	0	2	331520	0.000603278	0	0.000603278
Affx-86887207	9	101900218	2	0	2	331520	0.000603278	0	0.000603278
Affx-89009436	9	101900243	2	0	2	331520	0.000603278	0	0.000603278
Affx-89025090	9	101900260	2	0	2	331520	0.000603278	0	0.000603278
Affx-89018539	9	101900266	2	0	2	331520	0.000603278	0	0.000603278
rs111854391	9	101900288	2	0	2	331520	0.000603278	0	0.000603278
Affx-89011961	9	101900291	2	0	2	331520	0.000603278	0	0.000603278
Affx-89011972	9	101900300	2	0	2	331520	0.000603278	0	0.000603278
Affx-89020772	9	101900325	2	0	2	331520	0.000603278	0	0.000603278
Affx-89009875	9	101900362	2	0	2	331520	0.000603278	0	0.000603278
Affx-89023402	9	101900365	2	0	2	331520	0.000603278	0	0.000603278
Affx-89021493	9	101904816	2	0	2	331520	0.000603278	0	0.000603278
Affx-89005165	9	101904946	2	0	2	331520	0.000603278	0	0.000603278
Affx-86887208	9	101904956	2	0	2	331520	0.000603278	0	0.000603278
rs121918710	9	101904965	2	0	2	331520	0.000603278	0	0.000603278
Affx-89024980	9	101907018	2	0	2	331520	0.000603278	0	0.000603278
Affx-89013005	9	101907043	2	0	2	331520	0.000603278	0	0.000603278
Affx-89015072	9	101907089	2	0	2	331520	0.000603278	0	0.000603278
Affx-89012338	9	101907092	2	0	2	331520	0.000603278	0	0.000603278
Affx-89007725	9	101907101	2	0	2	331520	0.000603278	0	0.000603278
Affx-89013243	9	101907161	2	0	2	331520	0.000603278	0	0.000603278
rs334353	9	101908365	2	0	2	331520	0.000603278	0	0.000603278
Affx-89011702	9	101908771	2	0	2	331520	0.000603278	0	0.000603278
Affx-89013196	9	101908876	2	0	2	331520	0.000603278	0	0.000603278
rs141259922	9	101911508	2	0	2	331520	0.000603278	0	0.000603278
Affx-89014947	9	101911532	2	0	2	331520	0.000603278	0	0.000603278
rs111426349	9	101911534	2	0	2	331520	0.000603278	0	0.000603278
Affx-32908012	9	101915887	2	0	2	331520	0.000603278	0	0.000603278
rs7850895	9	101916076	2	0	2	331520	0.000603278	0	0.000603278
rs34733091	9	101919230	2	0	2	331520	0.000603278	0	0.000603278
rs71501896	9	101920636	2	0	2	331520	0.000603278	0	0.000603278
rs118112234	9	101932525	2	0	2	331520	0.000603278	0	0.000603278
rs117916997	9	101937006	2	0	2	331520	0.000603278	0	0.000603278
rs71501898	9	101937730	2	0	2	331520	0.000603278	0	0.000603278
rs12336790	9	101938599	2	0	2	331520	0.000603278	0	0.000603278
rs12342980	9	101939966	2	0	2	331520	0.000603278	0	0.000603278
rs78896895	9	101944367	2	0	2	331520	0.000603278	0	0.000603278
rs72739292	9	101946603	2	0	2	331520	0.000603278	0	0.000603278
rs75843642	9	101950753	2	0	2	331520	0.000603278	0	0.000603278
rs75992620	9	101955252	2	0	2	331520	0.000603278	0	0.000603278
rs10988748	9	101961510	2	0	2	331520	0.000603278	0	0.000603278
rs74437514	9	101962410	2	0	2	331520	0.000603278	0	0.000603278
rs10988749	9	101964013	2	0	2	331520	0.000603278	0	0.000603278
rs701376	9	101974824	2	0	2	331520	0.000603278	0	0.000603278
rs117959920	9	101974987	2	0	2	331520	0.000603278	0	0.000603278
rs56393253	9	101980335	2	0	2	331520	0.000603278	0	0.000603278
rs35626507	9	101980367	2	0	2	331520	0.000603278	0	0.000603278
Affx-80278165	9	101980426	2	0	2	331520	0.000603278	0	0.000603278
rs146770430	9	101980992	2	0	2	331520	0.000603278	0	0.000603278
rs78964159	9	101983429	2	0	2	331520	0.000603278	0	0.000603278
rs11545137	9	101984146	2	0	2	331520	0.000603278	0	0.000603278
rs7036164	9	101986627	2	0	2	331520	0.000603278	0	0.000603278
rs72739295	9	101987486	2	0	2	331520	0.000603278	0	0.000603278
rs3780616	9	101987760	2	0	2	331520	0.000603278	0	0.000603278
rs118142760	9	101988965	2	0	2	331520	0.000603278	0	0.000603278
rs62562376	9	101989975	2	0	2	331520	0.000603278	0	0.000603278
rs75488135	9	101990852	2	0	2	331520	0.000603278	0	0.000603278
rs75736627	9	101997385	2	0	2	331520	0.000603278	0	0.000603278
rs12005715	9	102005990	2	0	2	331520	0.000603278	0	0.000603278
rs76235977	9	102010338	2	0	2	331520	0.000603278	0	0.000603278
rs117304140	9	102014351	2	0	2	331520	0.000603278	0	0.000603278
rs74323559	9	102016542	2	0	2	331520	0.000603278	0	0.000603278
rs438824	9	102016891	2	0	2	331520	0.000603278	0	0.000603278
rs179238	9	102024447	2	0	2	331520	0.000603278	0	0.000603278
rs117959774	9	102029854	2	0	2	331520	0.000603278	0	0.000603278
rs4743335	9	102032987	2	0	2	331520	0.000603278	0	0.000603278
rs10819643	9	102037970	1	0	1	331521	0.000301639	0	0.000301639
rs532376	9	102045593	1	0	1	331521	0.000301639	0	0.000301639
rs1648626	9	102050471	1	0	1	331521	0.000301639	0	0.000301639
rs1648624	9	102050556	1	0	1	331521	0.000301639	0	0.000301639
rs72740621	9	102051981	1	0	1	331521	0.000301639	0	0.000301639
rs118070183	9	102053973	1	0	1	331521	0.000301639	0	0.000301639
rs77758451	9	102054272	1	0	1	331521	0.000301639	0	0.000301639
rs77418492	9	102055651	1	0	1	331521	0.000301639	0	0.000301639
rs1746145	9	102056477	1	0	1	331521	0.000301639	0	0.000301639
rs1699415	9	102056594	1	0	1	331521	0.000301639	0	0.000301639
Affx-89005500	9	102067662	1	0	1	331521	0.000301639	0	0.000301639
rs12340265	9	102071535	1	0	1	331521	0.000301639	0	0.000301639
rs723171	9	102071608	1	0	1	331521	0.000301639	0	0.000301639
rs79297035	9	102072246	1	0	1	331521	0.000301639	0	0.000301639
rs117330902	9	102076804	1	0	1	331521	0.000301639	0	0.000301639
rs384317	9	102081250	1	0	1	331521	0.000301639	0	0.000301639
rs118144878	9	102081499	1	0	1	331521	0.000301639	0	0.000301639
rs701356	9	102089125	1	0	1	331521	0.000301639	0	0.000301639
rs76888220	9	102089998	1	0	1	331521	0.000301639	0	0.000301639
rs117517483	9	102090674	1	0	1	331521	0.000301639	0	0.000301639
rs28686995	9	102095656	1	0	1	331521	0.000301639	0	0.000301639
rs10819654	9	102104426	1	0	1	331521	0.000301639	0	0.000301639
rs17794536	9	102105403	1	0	1	331521	0.000301639	0	0.000301639
rs75414039	9	102105485	1	0	1	331521	0.000301639	0	0.000301639
rs117050573	9	102107310	1	0	1	331521	0.000301639	0	0.000301639
rs7048283	9	102110656	1	0	1	331521	0.000301639	0	0.000301639
rs191230	9	102113541	1	0	1	331521	0.000301639	0	0.000301639
rs77682886	9	102121839	1	0	1	331521	0.000301639	0	0.000301639
rs7023945	9	102130088	1	0	1	331521	0.000301639	0	0.000301639
rs12555740	9	102134512	1	0	1	331521	0.000301639	0	0.000301639
rs113041686	9	102135645	1	0	1	331521	0.000301639	0	0.000301639
rs77277339	9	102139601	1	0	1	331521	0.000301639	0	0.000301639
rs13297598	9	102140726	1	0	1	331521	0.000301639	0	0.000301639
rs76823882	9	102146875	1	0	1	331521	0.000301639	0	0.000301639
rs111662600	9	102163853	1	0	1	331521	0.000301639	0	0.000301639
rs4743344	9	102167324	1	0	1	331521	0.000301639	0	0.000301639
rs4743347	9	102175840	1	0	1	331521	0.000301639	0	0.000301639
rs117212795	9	102180031	1	0	1	331521	0.000301639	0	0.000301639
rs113697360	9	102199689	2	0	2	331520	0.000603278	0	0.000603278
rs117073115	9	102199771	2	0	2	331520	0.000603278	0	0.000603278
rs77348341	9	102207232	2	0	2	331520	0.000603278	0	0.000603278
rs75253371	9	102207882	2	0	2	331520	0.000603278	0	0.000603278
rs17734412	9	102210176	2	0	2	331520	0.000603278	0	0.000603278
rs6478980	9	102217237	2	0	2	331520	0.000603278	0	0.000603278
rs595865	9	102221273	2	0	2	331520	0.000603278	0	0.000603278
rs35775808	9	102225544	2	0	2	331520	0.000603278	0	0.000603278
rs12379298	9	102233992	2	0	2	331520	0.000603278	0	0.000603278
rs649057	9	102234323	2	0	2	331520	0.000603278	0	0.000603278
rs77419670	9	102238223	2	0	2	331520	0.000603278	0	0.000603278
rs1888162	9	102250037	1	0	1	331521	0.000301639	0	0.000301639
rs72744648	9	102253474	1	0	1	331521	0.000301639	0	0.000301639
rs74537910	9	102268517	1	0	1	331521	0.000301639	0	0.000301639
rs10988849	9	102272361	1	0	1	331521	0.000301639	0	0.000301639
rs77959777	9	102277889	1	0	1	331521	0.000301639	0	0.000301639
rs7874483	9	102278511	1	0	1	331521	0.000301639	0	0.000301639
rs79191649	9	102282064	1	0	1	331521	0.000301639	0	0.000301639
rs118186207	9	102282916	1	0	1	331521	0.000301639	0	0.000301639
rs1330174	9	102295295	1	0	1	331521	0.000301639	0	0.000301639
rs13298159	9	102304271	1	0	1	331521	0.000301639	0	0.000301639
rs78296588	9	102305131	1	0	1	331521	0.000301639	0	0.000301639
rs10122296	9	102334338	1	0	1	331521	0.000301639	0	0.000301639
rs11794164	9	102336962	1	0	1	331521	0.000301639	0	0.000301639
rs10988865	9	102342950	1	0	1	331521	0.000301639	0	0.000301639
rs76974544	9	102346144	1	0	1	331521	0.000301639	0	0.000301639
rs4743360	9	102350820	1	0	1	331521	0.000301639	0	0.000301639
rs9409323	9	102359018	1	0	1	331521	0.000301639	0	0.000301639
rs117847244	9	102360353	1	0	1	331521	0.000301639	0	0.000301639
rs74979711	9	102369395	1	0	1	331521	0.000301639	0	0.000301639
rs77272659	9	102371340	1	0	1	331521	0.000301639	0	0.000301639
rs10988872	9	102392181	1	0	1	331521	0.000301639	0	0.000301639
rs4742771	9	102394998	1	0	1	331521	0.000301639	0	0.000301639
rs75761280	9	102400823	1	0	1	331521	0.000301639	0	0.000301639
rs79703948	9	102405357	1	0	1	331521	0.000301639	0	0.000301639
rs111571219	9	102420794	1	0	1	331521	0.000301639	0	0.000301639
rs111424092	9	102430071	1	0	1	331521	0.000301639	0	0.000301639
rs72744669	9	102446257	1	0	1	331521	0.000301639	0	0.000301639
rs1608973	9	102457365	2	0	2	331520	0.000603278	0	0.000603278
rs16918683	9	102464999	2	0	2	331520	0.000603278	0	0.000603278
rs10819691	9	102473991	2	0	2	331520	0.000603278	0	0.000603278
rs10988885	9	102481220	2	0	2	331520	0.000603278	0	0.000603278
rs62563080	9	102493726	2	0	2	331520	0.000603278	0	0.000603278
rs118082100	9	102495691	2	0	2	331520	0.000603278	0	0.000603278
rs17798928	9	102502572	2	0	2	331520	0.000603278	0	0.000603278
rs34739475	9	102502652	2	0	2	331520	0.000603278	0	0.000603278
rs78896360	9	102538027	2	0	2	331520	0.000603278	0	0.000603278
rs12348644	9	102543355	2	0	2	331520	0.000603278	0	0.000603278
rs117139101	9	102544119	2	0	2	331520	0.000603278	0	0.000603278
rs77212082	9	102548936	2	0	2	331520	0.000603278	0	0.000603278
rs1417738	9	102569599	2	0	2	331520	0.000603278	0	0.000603278
rs137876606	9	102590573	2	0	2	331520	0.000603278	0	0.000603278
rs41274654	9	102595069	2	0	2	331520	0.000603278	0	0.000603278
Affx-80278167	9	102595839	2	0	2	331520	0.000603278	0	0.000603278
rs10988907	9	102624897	2	0	2	331520	0.000603278	0	0.000603278
rs76757607	9	102629411	2	0	2	331520	0.000603278	0	0.000603278
rs12554558	9	102639298	2	0	2	331520	0.000603278	0	0.000603278
rs78426477	9	102646109	2	0	2	331520	0.000603278	0	0.000603278
rs7020312	9	102647796	2	0	2	331520	0.000603278	0	0.000603278
rs34080691	9	102651782	2	0	2	331520	0.000603278	0	0.000603278
rs4743367	9	102656450	2	0	2	331520	0.000603278	0	0.000603278
rs6478985	9	102657389	2	0	2	331520	0.000603278	0	0.000603278
rs41305451	9	102677589	2	0	2	331520	0.000603278	0	0.000603278
rs201865935	9	102691041	2	0	2	331520	0.000603278	0	0.000603278
rs117404458	9	102695642	2	0	2	331520	0.000603278	0	0.000603278
rs72746329	9	102703512	2	0	2	331520	0.000603278	0	0.000603278
rs117649072	9	102705126	2	0	2	331520	0.000603278	0	0.000603278
rs1969577	9	102707787	2	0	2	331520	0.000603278	0	0.000603278
rs2795576	9	102710932	2	0	2	331520	0.000603278	0	0.000603278
rs79402009	9	102711535	2	0	2	331520	0.000603278	0	0.000603278
rs41273937	9	102713432	2	0	2	331520	0.000603278	0	0.000603278
rs141654021	9	102713445	2	0	2	331520	0.000603278	0	0.000603278
rs80234524	9	102716279	2	0	2	331520	0.000603278	0	0.000603278
rs10760706	9	102723692	2	0	2	331520	0.000603278	0	0.000603278
Affx-80295144	9	102730775	2	0	2	331520	0.000603278	0	0.000603278
rs35132689	9	102737514	2	0	2	331520	0.000603278	0	0.000603278
rs17738574	9	102741335	2	0	2	331520	0.000603278	0	0.000603278
rs2791337	9	102741443	2	0	2	331520	0.000603278	0	0.000603278
rs7857530	9	102747941	1	0	1	331521	0.000301639	0	0.000301639
rs118162478	9	102756965	1	0	1	331521	0.000301639	0	0.000301639
rs12337786	9	102775654	2	1	1	331520	0.000603278	0.000301639	0.000301639
rs77398792	9	102778208	2	1	1	331520	0.000603278	0.000301639	0.000301639
rs151032851	9	102778676	2	1	1	331520	0.000603278	0.000301639	0.000301639
rs41273941	9	102783023	2	1	1	331520	0.000603278	0.000301639	0.000301639
rs117978701	9	102785461	2	1	1	331520	0.000603278	0.000301639	0.000301639
Affx-32916795	9	102790679	2	1	1	331520	0.000603278	0.000301639	0.000301639
rs117794059	9	102805718	2	1	1	331520	0.000603278	0.000301639	0.000301639
rs10156395	9	102813042	2	1	1	331520	0.000603278	0.000301639	0.000301639
rs139131240	9	102815009	2	1	1	331520	0.000603278	0.000301639	0.000301639
rs75743799	9	102833894	2	1	1	331520	0.000603278	0.000301639	0.000301639
rs12341648	9	102858279	2	1	1	331520	0.000603278	0.000301639	0.000301639
rs62577237	9	102861568	2	1	1	331520	0.000603278	0.000301639	0.000301639
rs12552666	9	102868684	2	1	1	331520	0.000603278	0.000301639	0.000301639
rs846762	9	102888321	2	1	1	331520	0.000603278	0.000301639	0.000301639
rs76975466	9	102888877	2	1	1	331520	0.000603278	0.000301639	0.000301639
rs41274945	9	102892560	2	1	1	331520	0.000603278	0.000301639	0.000301639
rs79716235	9	102901705	2	1	1	331520	0.000603278	0.000301639	0.000301639
rs62578285	9	102924363	2	1	1	331520	0.000603278	0.000301639	0.000301639
rs117188215	9	102930105	2	1	1	331520	0.000603278	0.000301639	0.000301639
rs62578289	9	102960099	2	1	1	331520	0.000603278	0.000301639	0.000301639
rs79169178	9	102960167	2	1	1	331520	0.000603278	0.000301639	0.000301639
rs76744444	9	102966123	2	1	1	331520	0.000603278	0.000301639	0.000301639
rs10989014	9	102967220	2	1	1	331520	0.000603278	0.000301639	0.000301639
rs117760690	9	102986892	2	1	1	331520	0.000603278	0.000301639	0.000301639
rs2491097	9	103002451	2	1	1	331520	0.000603278	0.000301639	0.000301639
rs41312220	9	103002466	2	1	1	331520	0.000603278	0.000301639	0.000301639
rs16919015	9	103003226	2	1	1	331520	0.000603278	0.000301639	0.000301639
rs2787390	9	103013986	2	1	1	331520	0.000603278	0.000301639	0.000301639
Affx-89020426	9	103027177	2	1	1	331520	0.000603278	0.000301639	0.000301639
rs79004421	9	103032332	2	1	1	331520	0.000603278	0.000301639	0.000301639
rs875522	9	103044452	2	1	1	331520	0.000603278	0.000301639	0.000301639
rs150001738	9	103046873	2	1	1	331520	0.000603278	0.000301639	0.000301639
Affx-89013494	9	103046887	2	1	1	331520	0.000603278	0.000301639	0.000301639
rs2787372	9	103050407	2	1	1	331520	0.000603278	0.000301639	0.000301639
rs76868679	9	103054941	2	1	1	331520	0.000603278	0.000301639	0.000301639
rs2787374	9	103054951	2	1	1	331520	0.000603278	0.000301639	0.000301639
rs139768159	9	103059215	2	1	1	331520	0.000603278	0.000301639	0.000301639
rs10118701	9	103061366	2	1	1	331520	0.000603278	0.000301639	0.000301639
rs10124893	9	103065265	2	1	1	331520	0.000603278	0.000301639	0.000301639
rs35565092	9	103066063	2	1	1	331520	0.000603278	0.000301639	0.000301639
rs148912693	9	103074462	2	1	1	331520	0.000603278	0.000301639	0.000301639
rs10819757	9	103078339	2	1	1	331520	0.000603278	0.000301639	0.000301639
rs117622161	9	103085483	2	1	1	331520	0.000603278	0.000301639	0.000301639
rs112103395	9	103088713	2	1	1	331520	0.000603278	0.000301639	0.000301639
rs2151131	9	103108941	2	1	1	331520	0.000603278	0.000301639	0.000301639
rs140613442	9	103109070	2	1	1	331520	0.000603278	0.000301639	0.000301639
rs117919794	9	103113738	2	1	1	331520	0.000603278	0.000301639	0.000301639
rs7866850	9	103116601	2	1	1	331520	0.000603278	0.000301639	0.000301639
rs117960483	9	103118086	2	1	1	331520	0.000603278	0.000301639	0.000301639
rs117829747	9	103126965	2	1	1	331520	0.000603278	0.000301639	0.000301639
rs55700056	9	103140060	2	1	1	331520	0.000603278	0.000301639	0.000301639
rs2026999	9	103140157	2	1	1	331520	0.000603278	0.000301639	0.000301639
rs72733384	9	103147369	2	1	1	331520	0.000603278	0.000301639	0.000301639
rs72733386	9	103151008	2	1	1	331520	0.000603278	0.000301639	0.000301639
rs953381	9	103151524	2	1	1	331520	0.000603278	0.000301639	0.000301639
rs118149386	9	103154614	2	1	1	331520	0.000603278	0.000301639	0.000301639
rs16919104	9	103164224	3	1	2	331519	0.000904917	0.000301639	0.000603278
rs10819772	9	103168023	3	1	2	331519	0.000904917	0.000301639	0.000603278
rs10989081	9	103173304	3	1	2	331519	0.000904917	0.000301639	0.000603278
rs75904845	9	103182980	3	1	2	331519	0.000904917	0.000301639	0.000603278
rs12339558	9	103183081	3	1	2	331519	0.000904917	0.000301639	0.000603278
rs113021518	9	103194756	3	1	2	331519	0.000904917	0.000301639	0.000603278
rs117222978	9	103200373	3	1	2	331519	0.000904917	0.000301639	0.000603278
rs117796861	9	103202180	3	1	2	331519	0.000904917	0.000301639	0.000603278
rs192755377	9	103205920	3	1	2	331519	0.000904917	0.000301639	0.000603278
rs117089637	9	103208009	3	1	2	331519	0.000904917	0.000301639	0.000603278
rs1556487	9	103213947	3	1	2	331519	0.000904917	0.000301639	0.000603278
rs77762945	9	103214038	3	1	2	331519	0.000904917	0.000301639	0.000603278
rs79385545	9	103227542	3	1	2	331519	0.000904917	0.000301639	0.000603278
rs34169031	9	103231993	3	1	2	331519	0.000904917	0.000301639	0.000603278
rs2417179	9	103241415	3	1	2	331519	0.000904917	0.000301639	0.000603278
rs117008682	9	103245053	3	1	2	331519	0.000904917	0.000301639	0.000603278
rs117368467	9	103254052	3	1	2	331519	0.000904917	0.000301639	0.000603278
rs72735152	9	103270681	3	1	2	331519	0.000904917	0.000301639	0.000603278
rs1000477	9	103273769	3	1	2	331519	0.000904917	0.000301639	0.000603278
rs75640223	9	103274607	3	1	2	331519	0.000904917	0.000301639	0.000603278
rs77849224	9	103288340	3	1	2	331519	0.000904917	0.000301639	0.000603278
rs11791788	9	103299378	3	1	2	331519	0.000904917	0.000301639	0.000603278
rs13284662	9	103305636	3	1	2	331519	0.000904917	0.000301639	0.000603278
Affx-89021750	9	103310056	3	1	2	331519	0.000904917	0.000301639	0.000603278
rs10989151	9	103310740	3	1	2	331519	0.000904917	0.000301639	0.000603278
rs62577585	9	103317355	3	1	2	331519	0.000904917	0.000301639	0.000603278
rs36118388	9	103322232	0	0	0	331552	0	0	0
rs112896200	9	103326950	3	1	2	331519	0.000904917	0.000301639	0.000603278
rs1226591	9	103340309	3	1	2	331519	0.000904917	0.000301639	0.000603278
rs143268013	9	103340809	3	1	2	331519	0.000904917	0.000301639	0.000603278
rs200457015	9	103340834	3	1	2	331519	0.000904917	0.000301639	0.000603278
rs72735183	9	103344515	0	0	0	331552	0	0	0
Affx-80237233	9	103348056	3	1	2	331519	0.000904917	0.000301639	0.000603278
Affx-80237234	9	103348096	3	1	2	331519	0.000904917	0.000301639	0.000603278
Affx-89020099	9	103348729	3	1	2	331519	0.000904917	0.000301639	0.000603278
rs10989164	9	103349779	3	1	2	331519	0.000904917	0.000301639	0.000603278
rs74447683	9	103356488	3	1	2	331519	0.000904917	0.000301639	0.000603278
rs76154954	9	103356531	3	1	2	331519	0.000904917	0.000301639	0.000603278
rs72735191	9	103359912	3	1	2	331519	0.000904917	0.000301639	0.000603278
rs13291670	9	103361572	3	1	2	331519	0.000904917	0.000301639	0.000603278
rs4419863	9	103367481	3	1	2	331519	0.000904917	0.000301639	0.000603278
rs77736919	9	103369760	3	1	2	331519	0.000904917	0.000301639	0.000603278
rs10118164	9	103370505	3	1	2	331519	0.000904917	0.000301639	0.000603278
rs78295833	9	103370665	3	1	2	331519	0.000904917	0.000301639	0.000603278
rs10819799	9	103374216	3	1	2	331519	0.000904917	0.000301639	0.000603278
rs11792000	9	103377419	3	1	2	331519	0.000904917	0.000301639	0.000603278
rs118156051	9	103381388	3	1	2	331519	0.000904917	0.000301639	0.000603278
rs76842872	9	103386439	3	1	2	331519	0.000904917	0.000301639	0.000603278
rs79899332	9	103392448	3	1	2	331519	0.000904917	0.000301639	0.000603278
rs1106382	9	103403174	3	1	2	331519	0.000904917	0.000301639	0.000603278
rs117425553	9	103418290	3	1	2	331519	0.000904917	0.000301639	0.000603278
rs10989200	9	103421346	3	1	2	331519	0.000904917	0.000301639	0.000603278
rs10989209	9	103435244	3	1	2	331519	0.000904917	0.000301639	0.000603278
rs10819806	9	103437984	3	1	2	331519	0.000904917	0.000301639	0.000603278
rs10123021	9	103452068	3	1	2	331519	0.000904917	0.000301639	0.000603278
rs16919333	9	103452327	3	1	2	331519	0.000904917	0.000301639	0.000603278
rs74212697	9	103473681	3	1	2	331519	0.000904917	0.000301639	0.000603278
rs10819812	9	103481156	3	1	2	331519	0.000904917	0.000301639	0.000603278
rs3962608	9	103482415	3	1	2	331519	0.000904917	0.000301639	0.000603278
rs7853739	9	103485819	3	1	2	331519	0.000904917	0.000301639	0.000603278
rs75938468	9	103488404	3	1	2	331519	0.000904917	0.000301639	0.000603278
rs71507696	9	103490725	3	1	2	331519	0.000904917	0.000301639	0.000603278
rs118186494	9	103490890	3	1	2	331519	0.000904917	0.000301639	0.000603278
rs4237199	9	103491071	3	1	2	331519	0.000904917	0.000301639	0.000603278
rs55943817	9	103492444	3	1	2	331519	0.000904917	0.000301639	0.000603278
rs79790882	9	103493441	3	1	2	331519	0.000904917	0.000301639	0.000603278
rs79378912	9	103494481	3	1	2	331519	0.000904917	0.000301639	0.000603278
rs7019439	9	103518490	2	0	2	331520	0.000603278	0	0.000603278
rs72737362	9	103523229	2	0	2	331520	0.000603278	0	0.000603278
rs7026119	9	103523413	2	0	2	331520	0.000603278	0	0.000603278
rs10989249	9	103532305	2	0	2	331520	0.000603278	0	0.000603278
rs79667299	9	103534788	2	0	2	331520	0.000603278	0	0.000603278
rs75480535	9	103534846	2	0	2	331520	0.000603278	0	0.000603278
rs76005306	9	103536701	2	0	2	331520	0.000603278	0	0.000603278
rs77362123	9	103544757	2	0	2	331520	0.000603278	0	0.000603278
rs62579809	9	103546540	2	0	2	331520	0.000603278	0	0.000603278
rs2417210	9	103552465	2	0	2	331520	0.000603278	0	0.000603278
rs10739806	9	103558153	2	0	2	331520	0.000603278	0	0.000603278
rs72737380	9	103564014	2	0	2	331520	0.000603278	0	0.000603278
rs150300208	9	103566183	2	0	2	331520	0.000603278	0	0.000603278
rs76046951	9	103571185	2	0	2	331520	0.000603278	0	0.000603278
rs7875418	9	103579398	2	0	2	331520	0.000603278	0	0.000603278
rs12378965	9	103580490	2	0	2	331520	0.000603278	0	0.000603278
rs117809486	9	103584444	2	0	2	331520	0.000603278	0	0.000603278
rs7034844	9	103585379	2	0	2	331520	0.000603278	0	0.000603278
rs78870552	9	103594575	2	0	2	331520	0.000603278	0	0.000603278
rs77826196	9	103612224	2	0	2	331520	0.000603278	0	0.000603278
rs12351288	9	103614391	2	0	2	331520	0.000603278	0	0.000603278
rs10819858	9	103615528	2	0	2	331520	0.000603278	0	0.000603278
rs116859938	9	103635383	0	0	0	331552	0	0	0
rs72737391	9	103639215	4	0	4	331518	0.00120656	0	0.00120656
rs76337437	9	103644633	4	0	4	331518	0.00120656	0	0.00120656
rs16919581	9	103646992	4	0	4	331518	0.00120656	0	0.00120656
rs12342733	9	103651006	4	0	4	331518	0.00120656	0	0.00120656
rs117281458	9	103652026	4	0	4	331518	0.00120656	0	0.00120656
rs62579131	9	103671264	4	0	4	331518	0.00120656	0	0.00120656
rs117449181	9	103675970	5	0	5	331517	0.0015082	0	0.0015082
rs1111742	9	103676622	5	0	5	331517	0.0015082	0	0.0015082
rs77169091	9	103704017	5	0	5	331517	0.0015082	0	0.0015082
rs112480883	9	103712318	5	0	5	331517	0.0015082	0	0.0015082
rs2245719	9	103728088	5	0	5	331517	0.0015082	0	0.0015082
rs117860820	9	103730801	5	0	5	331517	0.0015082	0	0.0015082
rs118019442	9	103742876	4	0	4	331518	0.00120656	0	0.00120656
rs76571977	9	103745138	4	0	4	331518	0.00120656	0	0.00120656
rs117286046	9	103751216	4	0	4	331518	0.00120656	0	0.00120656
rs10989350	9	103762517	4	0	4	331518	0.00120656	0	0.00120656
rs117097156	9	103768114	4	0	4	331518	0.00120656	0	0.00120656
rs2254948	9	103770521	4	0	4	331518	0.00120656	0	0.00120656
rs11788145	9	103775312	4	0	4	331518	0.00120656	0	0.00120656
rs16919721	9	103776610	4	0	4	331518	0.00120656	0	0.00120656
rs116921519	9	103781180	4	0	4	331518	0.00120656	0	0.00120656
rs78091734	9	103790918	4	0	4	331518	0.00120656	0	0.00120656
rs111337248	9	103791220	4	0	4	331518	0.00120656	0	0.00120656
rs78444882	9	103797728	4	0	4	331518	0.00120656	0	0.00120656
rs73508740	9	103799244	4	0	4	331518	0.00120656	0	0.00120656
rs34257585	9	103815510	4	0	4	331518	0.00120656	0	0.00120656
rs72741406	9	103821329	4	0	4	331518	0.00120656	0	0.00120656
rs632490	9	103832792	4	0	4	331518	0.00120656	0	0.00120656
rs632924	9	103832897	4	0	4	331518	0.00120656	0	0.00120656
rs10989370	9	103832951	4	0	4	331518	0.00120656	0	0.00120656
rs2253922	9	103835239	4	0	4	331518	0.00120656	0	0.00120656
rs113884356	9	103835398	4	0	4	331518	0.00120656	0	0.00120656
rs12237058	9	103837068	4	0	4	331518	0.00120656	0	0.00120656
rs776239	9	103840640	4	0	4	331518	0.00120656	0	0.00120656
rs118096185	9	103854752	4	0	4	331518	0.00120656	0	0.00120656
rs76093866	9	103855306	4	0	4	331518	0.00120656	0	0.00120656
rs79007851	9	103858149	4	0	4	331518	0.00120656	0	0.00120656
rs10819900	9	103859649	4	0	4	331518	0.00120656	0	0.00120656
rs12236239	9	103871680	6	2	4	331516	0.00180983	0.000603278	0.00120656
rs4503156	9	103872200	7	3	4	331515	0.00211147	0.000904917	0.00120656
rs10819903	9	103873057	7	3	4	331515	0.00211147	0.000904917	0.00120656
rs1329083	9	103873421	7	3	4	331515	0.00211147	0.000904917	0.00120656
rs10156478	9	103875396	7	3	4	331515	0.00211147	0.000904917	0.00120656
rs1360097	9	103876028	7	3	4	331515	0.00211147	0.000904917	0.00120656
rs10760790	9	103878196	7	3	4	331515	0.00211147	0.000904917	0.00120656
rs7026834	9	103891379	7	3	4	331515	0.00211147	0.000904917	0.00120656
rs2987752	9	103897532	7	3	4	331515	0.00211147	0.000904917	0.00120656
rs117581184	9	103901710	7	3	4	331515	0.00211147	0.000904917	0.00120656
rs17762396	9	103902955	7	3	4	331515	0.00211147	0.000904917	0.00120656
rs56167667	9	103904566	7	3	4	331515	0.00211147	0.000904917	0.00120656
rs71509725	9	103906992	7	3	4	331515	0.00211147	0.000904917	0.00120656
rs417146	9	103932232	7	3	4	331515	0.00211147	0.000904917	0.00120656
rs4742808	9	103933496	7	3	4	331515	0.00211147	0.000904917	0.00120656
rs76479386	9	103939780	8	4	4	331514	0.00241311	0.00120656	0.00120656
rs10989421	9	103943116	8	4	4	331514	0.00241311	0.00120656	0.00120656
rs41296085	9	103947810	8	4	4	331514	0.00241311	0.00120656	0.00120656
rs12345440	9	103954134	8	4	4	331514	0.00241311	0.00120656	0.00120656
rs446911	9	103959989	8	4	4	331514	0.00241311	0.00120656	0.00120656
rs117237316	9	103960887	8	4	4	331514	0.00241311	0.00120656	0.00120656
rs75500702	9	103963007	8	4	4	331514	0.00241311	0.00120656	0.00120656
rs2567310	9	103964075	8	4	4	331514	0.00241311	0.00120656	0.00120656
rs118147764	9	103967481	8	4	4	331514	0.00241311	0.00120656	0.00120656
rs117428894	9	103969319	0	0	0	331552	0	0	0
rs62576887	9	103969642	8	4	4	331514	0.00241311	0.00120656	0.00120656
rs10125791	9	103969740	8	4	4	331514	0.00241311	0.00120656	0.00120656
rs2987741	9	103969775	8	4	4	331514	0.00241311	0.00120656	0.00120656
rs7047561	9	103969852	8	4	4	331514	0.00241311	0.00120656	0.00120656
rs72741474	9	103969923	8	4	4	331514	0.00241311	0.00120656	0.00120656
rs10989438	9	103979347	8	4	4	331514	0.00241311	0.00120656	0.00120656
rs36094818	9	103983035	8	4	4	331514	0.00241311	0.00120656	0.00120656
rs2255159	9	103984758	8	4	4	331514	0.00241311	0.00120656	0.00120656
rs1431470	9	103985222	8	4	4	331514	0.00241311	0.00120656	0.00120656
rs72741482	9	103987306	8	4	4	331514	0.00241311	0.00120656	0.00120656
rs72741483	9	103987852	8	4	4	331514	0.00241311	0.00120656	0.00120656
rs7044697	9	103991454	8	4	4	331514	0.00241311	0.00120656	0.00120656
rs76028668	9	103994564	8	4	4	331514	0.00241311	0.00120656	0.00120656
rs10989444	9	103995425	8	4	4	331514	0.00241311	0.00120656	0.00120656
rs79506349	9	104006433	8	4	4	331514	0.00241311	0.00120656	0.00120656
rs10116810	9	104008921	8	4	4	331514	0.00241311	0.00120656	0.00120656
rs10819912	9	104012075	8	4	4	331514	0.00241311	0.00120656	0.00120656
rs76772028	9	104029486	8	4	4	331514	0.00241311	0.00120656	0.00120656
rs118000896	9	104030005	8	4	4	331514	0.00241311	0.00120656	0.00120656
rs7847596	9	104032338	8	4	4	331514	0.00241311	0.00120656	0.00120656
rs10114402	9	104041289	8	4	4	331514	0.00241311	0.00120656	0.00120656
rs80135020	9	104061399	8	4	4	331514	0.00241311	0.00120656	0.00120656
rs77006050	9	104063299	8	4	4	331514	0.00241311	0.00120656	0.00120656
rs17832208	9	104069231	8	4	4	331514	0.00241311	0.00120656	0.00120656
rs62576948	9	104069485	8	4	4	331514	0.00241311	0.00120656	0.00120656
rs12337610	9	104069536	8	4	4	331514	0.00241311	0.00120656	0.00120656
rs201514380	9	104075709	8	4	4	331514	0.00241311	0.00120656	0.00120656
rs7848242	9	104078061	8	4	4	331514	0.00241311	0.00120656	0.00120656
rs117104094	9	104081210	8	4	4	331514	0.00241311	0.00120656	0.00120656
rs10989474	9	104089494	8	4	4	331514	0.00241311	0.00120656	0.00120656
rs12343738	9	104091917	8	4	4	331514	0.00241311	0.00120656	0.00120656
rs11787626	9	104092883	8	4	4	331514	0.00241311	0.00120656	0.00120656
rs4416880	9	104093835	8	4	4	331514	0.00241311	0.00120656	0.00120656
rs11788485	9	104097111	8	4	4	331514	0.00241311	0.00120656	0.00120656
rs1417999	9	104110677	8	4	4	331514	0.00241311	0.00120656	0.00120656
rs80188784	9	104118714	8	4	4	331514	0.00241311	0.00120656	0.00120656
rs72743316	9	104120654	8	4	4	331514	0.00241311	0.00120656	0.00120656
Affx-80237235	9	104124781	8	4	4	331514	0.00241311	0.00120656	0.00120656
rs61755096	9	104125056	8	4	4	331514	0.00241311	0.00120656	0.00120656
rs144591246	9	104133278	8	4	4	331514	0.00241311	0.00120656	0.00120656
Affx-89010053	9	104133437	8	4	4	331514	0.00241311	0.00120656	0.00120656
rs28937579	9	104133461	8	4	4	331514	0.00241311	0.00120656	0.00120656
rs1572983	9	104133628	8	4	4	331514	0.00241311	0.00120656	0.00120656
rs11496612	9	104142941	8	4	4	331514	0.00241311	0.00120656	0.00120656
rs7847420	9	104150137	7	4	3	331515	0.00211147	0.00120656	0.000904917
rs45589031	9	104150916	7	4	3	331515	0.00211147	0.00120656	0.000904917
rs200918430	9	104152782	7	4	3	331515	0.00211147	0.00120656	0.000904917
rs8131	9	104152846	7	4	3	331515	0.00211147	0.00120656	0.000904917
rs963584	9	104159859	6	4	2	331516	0.00180983	0.00120656	0.000603278
rs118007323	9	104160157	6	4	2	331516	0.00180983	0.00120656	0.000603278
rs2253258	9	104161154	6	4	2	331516	0.00180983	0.00120656	0.000603278
rs61755098	9	104161450	6	4	2	331516	0.00180983	0.00120656	0.000603278
Affx-80278170	9	104161452	6	4	2	331516	0.00180983	0.00120656	0.000603278
rs77962145	9	104162938	6	4	2	331516	0.00180983	0.00120656	0.000603278
rs10819926	9	104163789	6	4	2	331516	0.00180983	0.00120656	0.000603278
rs4535787	9	104165662	6	4	2	331516	0.00180983	0.00120656	0.000603278
rs45455902	9	104171523	6	4	2	331516	0.00180983	0.00120656	0.000603278
Affx-89022089	9	104171587	6	4	2	331516	0.00180983	0.00120656	0.000603278
rs61755102	9	104171770	6	4	2	331516	0.00180983	0.00120656	0.000603278
rs143854569	9	104171804	6	4	2	331516	0.00180983	0.00120656	0.000603278
rs112338244	9	104171845	6	4	2	331516	0.00180983	0.00120656	0.000603278
rs17772514	9	104171856	6	4	2	331516	0.00180983	0.00120656	0.000603278
rs77455990	9	104173286	6	4	2	331516	0.00180983	0.00120656	0.000603278
rs571617	9	104176460	6	4	2	331516	0.00180983	0.00120656	0.000603278
rs528093	9	104177779	6	4	2	331516	0.00180983	0.00120656	0.000603278
rs74547496	9	104182099	6	4	2	331516	0.00180983	0.00120656	0.000603278
rs17186716	9	104182207	6	4	2	331516	0.00180983	0.00120656	0.000603278
rs77718928	9	104184173	6	4	2	331516	0.00180983	0.00120656	0.000603278
Affx-89025784	9	104187214	0	0	0	331552	0	0	0
Affx-89017890	9	104187764	6	4	2	331516	0.00180983	0.00120656	0.000603278
Affx-80278171	9	104187860	6	4	2	331516	0.00180983	0.00120656	0.000603278
rs140263869	9	104189562	6	4	2	331516	0.00180983	0.00120656	0.000603278
rs76917243	9	104189780	6	4	2	331516	0.00180983	0.00120656	0.000603278
rs1800546	9	104189856	6	4	2	331516	0.00180983	0.00120656	0.000603278
Affx-52371532	9	104190766	6	4	2	331516	0.00180983	0.00120656	0.000603278
rs550915	9	104191392	6	4	2	331516	0.00180983	0.00120656	0.000603278
rs76180004	9	104192697	6	4	2	331516	0.00180983	0.00120656	0.000603278
rs2854708	9	104194221	6	4	2	331516	0.00180983	0.00120656	0.000603278
rs78779410	9	104197049	6	4	2	331516	0.00180983	0.00120656	0.000603278
rs529531	9	104200767	6	4	2	331516	0.00180983	0.00120656	0.000603278
rs573816	9	104204614	6	4	2	331516	0.00180983	0.00120656	0.000603278
rs77528658	9	104204920	6	4	2	331516	0.00180983	0.00120656	0.000603278
rs10760795	9	104207165	5	4	1	331517	0.0015082	0.00120656	0.000301639
rs10760796	9	104210432	5	4	1	331517	0.0015082	0.00120656	0.000301639
rs34160569	9	104211733	5	4	1	331517	0.0015082	0.00120656	0.000301639
rs13297936	9	104213311	5	4	1	331517	0.0015082	0.00120656	0.000301639
rs17187478	9	104218974	5	4	1	331517	0.0015082	0.00120656	0.000301639
rs7872599	9	104222989	5	4	1	331517	0.0015082	0.00120656	0.000301639
rs10989518	9	104223252	5	4	1	331517	0.0015082	0.00120656	0.000301639
rs12550940	9	104225538	5	4	1	331517	0.0015082	0.00120656	0.000301639
rs12682789	9	104226515	5	4	1	331517	0.0015082	0.00120656	0.000301639
rs35754213	9	104227043	5	4	1	331517	0.0015082	0.00120656	0.000301639
rs10989522	9	104230294	5	4	1	331517	0.0015082	0.00120656	0.000301639
rs10989523	9	104230977	5	4	1	331517	0.0015082	0.00120656	0.000301639
rs117031186	9	104232302	5	4	1	331517	0.0015082	0.00120656	0.000301639
rs117924616	9	104237018	5	4	1	331517	0.0015082	0.00120656	0.000301639
rs13292501	9	104237055	5	4	1	331517	0.0015082	0.00120656	0.000301639
rs17187712	9	104238730	5	4	1	331517	0.0015082	0.00120656	0.000301639
rs11546567	9	104239321	5	4	1	331517	0.0015082	0.00120656	0.000301639
rs2026362	9	104240754	5	4	1	331517	0.0015082	0.00120656	0.000301639
rs34296991	9	104244967	5	4	1	331517	0.0015082	0.00120656	0.000301639
rs12684763	9	104246044	5	4	1	331517	0.0015082	0.00120656	0.000301639
rs56205348	9	104259906	5	4	1	331517	0.0015082	0.00120656	0.000301639
rs79549425	9	104263547	6	5	1	331516	0.00180983	0.0015082	0.000301639
rs62575814	9	104266266	6	5	1	331516	0.00180983	0.0015082	0.000301639
rs7870060	9	104266631	6	5	1	331516	0.00180983	0.0015082	0.000301639
rs78838448	9	104269895	6	5	1	331516	0.00180983	0.0015082	0.000301639
rs78230308	9	104289660	6	5	1	331516	0.00180983	0.0015082	0.000301639
rs12686025	9	104294112	6	5	1	331516	0.00180983	0.0015082	0.000301639
rs74511517	9	104299485	6	5	1	331516	0.00180983	0.0015082	0.000301639
Affx-80278173	9	104302778	6	5	1	331516	0.00180983	0.0015082	0.000301639
rs75445152	9	104310061	6	5	1	331516	0.00180983	0.0015082	0.000301639
rs117628734	9	104313033	6	5	1	331516	0.00180983	0.0015082	0.000301639
rs79887582	9	104320240	6	5	1	331516	0.00180983	0.0015082	0.000301639
rs41282151	9	104324934	6	5	1	331516	0.00180983	0.0015082	0.000301639
rs35381859	9	104326879	6	5	1	331516	0.00180983	0.0015082	0.000301639
rs72745325	9	104329767	6	5	1	331516	0.00180983	0.0015082	0.000301639
rs76232475	9	104335472	6	5	1	331516	0.00180983	0.0015082	0.000301639
rs140955159	9	104335535	6	5	1	331516	0.00180983	0.0015082	0.000301639
rs62000403	9	104335586	6	5	1	331516	0.00180983	0.0015082	0.000301639
rs71509734	9	104335619	6	5	1	331516	0.00180983	0.0015082	0.000301639
rs75201933	9	104335719	6	5	1	331516	0.00180983	0.0015082	0.000301639
rs140872676	9	104335754	6	5	1	331516	0.00180983	0.0015082	0.000301639
rs11790230	9	104336721	6	5	1	331516	0.00180983	0.0015082	0.000301639
rs141253502	9	104341543	6	5	1	331516	0.00180983	0.0015082	0.000301639
rs6479055	9	104342722	6	5	1	331516	0.00180983	0.0015082	0.000301639
rs56159038	9	104342995	6	5	1	331516	0.00180983	0.0015082	0.000301639
rs12686021	9	104346684	6	5	1	331516	0.00180983	0.0015082	0.000301639
rs72745334	9	104352494	6	5	1	331516	0.00180983	0.0015082	0.000301639
rs41282159	9	104355610	6	5	1	331516	0.00180983	0.0015082	0.000301639
rs62575856	9	104355866	6	5	1	331516	0.00180983	0.0015082	0.000301639
rs151333989	9	104357062	6	5	1	331516	0.00180983	0.0015082	0.000301639
rs6479056	9	104359261	6	5	1	331516	0.00180983	0.0015082	0.000301639
rs10115762	9	104366055	6	5	1	331516	0.00180983	0.0015082	0.000301639
rs6479057	9	104369095	6	5	1	331516	0.00180983	0.0015082	0.000301639
rs62577377	9	104370456	6	5	1	331516	0.00180983	0.0015082	0.000301639
rs41343045	9	104379800	6	5	1	331516	0.00180983	0.0015082	0.000301639
rs12685902	9	104381170	6	5	1	331516	0.00180983	0.0015082	0.000301639
rs10989563	9	104385711	6	5	1	331516	0.00180983	0.0015082	0.000301639
rs2181561	9	104388112	6	5	1	331516	0.00180983	0.0015082	0.000301639
rs77734434	9	104412919	6	5	1	331516	0.00180983	0.0015082	0.000301639
rs57235233	9	104419918	6	5	1	331516	0.00180983	0.0015082	0.000301639
rs117385985	9	104423160	6	5	1	331516	0.00180983	0.0015082	0.000301639
rs10989588	9	104431479	6	5	1	331516	0.00180983	0.0015082	0.000301639
rs181715524	9	104432385	6	5	1	331516	0.00180983	0.0015082	0.000301639
rs75981117	9	104433048	6	5	1	331516	0.00180983	0.0015082	0.000301639
rs76198691	9	104433235	6	5	1	331516	0.00180983	0.0015082	0.000301639
rs34755188	9	104433255	6	5	1	331516	0.00180983	0.0015082	0.000301639
rs112590385	9	104433607	6	5	1	331516	0.00180983	0.0015082	0.000301639
rs72745382	9	104441242	6	5	1	331516	0.00180983	0.0015082	0.000301639
rs36082984	9	104448861	6	5	1	331516	0.00180983	0.0015082	0.000301639
rs10989591	9	104449098	6	5	1	331516	0.00180983	0.0015082	0.000301639
rs1337710	9	104450496	6	5	1	331516	0.00180983	0.0015082	0.000301639
rs75959728	9	104457631	6	5	1	331516	0.00180983	0.0015082	0.000301639
rs117326406	9	104469798	6	5	1	331516	0.00180983	0.0015082	0.000301639
rs2152866	9	104472623	6	5	1	331516	0.00180983	0.0015082	0.000301639
rs1337696	9	104478928	6	5	1	331516	0.00180983	0.0015082	0.000301639
rs117654852	9	104484908	6	5	1	331516	0.00180983	0.0015082	0.000301639
rs4474083	9	104498908	8	5	3	331514	0.00241311	0.0015082	0.000904917
rs1337677	9	104499575	8	5	3	331514	0.00241311	0.0015082	0.000904917
rs41273935	9	104499617	8	5	3	331514	0.00241311	0.0015082	0.000904917
rs116863968	9	104502408	8	5	3	331514	0.00241311	0.0015082	0.000904917
rs870870	9	104504267	8	5	3	331514	0.00241311	0.0015082	0.000904917
rs77233575	9	104505362	8	5	3	331514	0.00241311	0.0015082	0.000904917
rs1337711	9	104506632	8	5	3	331514	0.00241311	0.0015082	0.000904917
rs74730250	9	104509584	8	5	3	331514	0.00241311	0.0015082	0.000904917
rs35629520	9	104515086	8	5	3	331514	0.00241311	0.0015082	0.000904917
rs117411066	9	104517795	10	5	5	331512	0.00301639	0.0015082	0.0015082
rs4743486	9	104522208	10	5	5	331512	0.00301639	0.0015082	0.0015082
rs16920725	9	104532436	13	6	7	331509	0.00392131	0.00180983	0.00211147
rs113345286	9	104533281	13	6	7	331509	0.00392131	0.00180983	0.00211147
rs11791821	9	104543022	13	6	7	331509	0.00392131	0.00180983	0.00211147
rs77836149	9	104551116	13	6	7	331509	0.00392131	0.00180983	0.00211147
rs16920763	9	104553765	13	6	7	331509	0.00392131	0.00180983	0.00211147
rs72747624	9	104553938	13	6	7	331509	0.00392131	0.00180983	0.00211147
rs10819994	9	104554756	14	6	8	331508	0.00422295	0.00180983	0.00241311
rs117165731	9	104555179	14	6	8	331508	0.00422295	0.00180983	0.00241311
rs1337705	9	104555236	14	6	8	331508	0.00422295	0.00180983	0.00241311
rs75054847	9	104556546	14	6	8	331508	0.00422295	0.00180983	0.00241311
rs10989625	9	104557345	14	6	8	331508	0.00422295	0.00180983	0.00241311
rs118136220	9	104558585	14	6	8	331508	0.00422295	0.00180983	0.00241311
rs117044210	9	104558592	14	6	8	331508	0.00422295	0.00180983	0.00241311
rs12380248	9	104559202	14	6	8	331508	0.00422295	0.00180983	0.00241311
rs74940698	9	104559817	14	6	8	331508	0.00422295	0.00180983	0.00241311
rs1184818	9	104563334	14	6	8	331508	0.00422295	0.00180983	0.00241311
rs1165748	9	104566348	14	6	8	331508	0.00422295	0.00180983	0.00241311
rs1415657	9	104574237	15	6	9	331507	0.00452459	0.00180983	0.00271475
rs117447046	9	104575539	15	6	9	331507	0.00452459	0.00180983	0.00271475
rs12551381	9	104586862	15	6	9	331507	0.00452459	0.00180983	0.00271475
rs77457770	9	104589009	15	6	9	331507	0.00452459	0.00180983	0.00271475
rs10989645	9	104594565	16	6	10	331506	0.00482623	0.00180983	0.00301639
rs9409348	9	104594799	16	6	10	331506	0.00482623	0.00180983	0.00301639
rs10989647	9	104595027	16	6	10	331506	0.00482623	0.00180983	0.00301639
rs9409019	9	104597937	16	6	10	331506	0.00482623	0.00180983	0.00301639
rs55885505	9	104618241	16	6	10	331506	0.00482623	0.00180983	0.00301639
rs73508828	9	104622397	16	6	10	331506	0.00482623	0.00180983	0.00301639
rs10989661	9	104622868	16	6	10	331506	0.00482623	0.00180983	0.00301639
rs2181038	9	104623443	16	6	10	331506	0.00482623	0.00180983	0.00301639
rs116942366	9	104624878	16	6	10	331506	0.00482623	0.00180983	0.00301639
rs16920898	9	104625704	16	6	10	331506	0.00482623	0.00180983	0.00301639
rs7047881	9	104626607	16	6	10	331506	0.00482623	0.00180983	0.00301639
rs1012203	9	104626708	16	6	10	331506	0.00482623	0.00180983	0.00301639
rs1002665	9	104630136	16	6	10	331506	0.00482623	0.00180983	0.00301639
rs1337692	9	104631156	16	6	10	331506	0.00482623	0.00180983	0.00301639
rs79105971	9	104632579	16	6	10	331506	0.00482623	0.00180983	0.00301639
rs1415649	9	104636695	16	6	10	331506	0.00482623	0.00180983	0.00301639
rs1743303	9	104642305	15	6	9	331507	0.00452459	0.00180983	0.00271475
rs74326250	9	104643912	15	6	9	331507	0.00452459	0.00180983	0.00271475
rs73508865	9	104648597	15	6	9	331507	0.00452459	0.00180983	0.00271475
rs1743300	9	104652159	15	6	9	331507	0.00452459	0.00180983	0.00271475
rs74320866	9	104654942	15	6	9	331507	0.00452459	0.00180983	0.00271475
rs79407014	9	104655744	15	6	9	331507	0.00452459	0.00180983	0.00271475
rs10989685	9	104655862	15	6	9	331507	0.00452459	0.00180983	0.00271475
rs79344401	9	104672988	14	6	8	331508	0.00422295	0.00180983	0.00241311
rs62579539	9	104677974	14	6	8	331508	0.00422295	0.00180983	0.00241311
rs2795380	9	104678885	14	6	8	331508	0.00422295	0.00180983	0.00241311
rs75307181	9	104680159	13	6	7	331509	0.00392131	0.00180983	0.00211147
rs10820007	9	104682988	11	6	5	331511	0.00331803	0.00180983	0.0015082
rs12380133	9	104683156	11	6	5	331511	0.00331803	0.00180983	0.0015082
rs111954542	9	104694364	12	6	6	331510	0.00361967	0.00180983	0.00180983
rs116947541	9	104704063	12	6	6	331510	0.00361967	0.00180983	0.00180983
rs3012600	9	104713309	11	6	5	331511	0.00331803	0.00180983	0.0015082
rs78220254	9	104727795	11	6	5	331511	0.00331803	0.00180983	0.0015082
rs1007468	9	104728905	11	6	5	331511	0.00331803	0.00180983	0.0015082
rs58331764	9	104731776	11	6	5	331511	0.00331803	0.00180983	0.0015082
rs76171521	9	104734897	11	6	5	331511	0.00331803	0.00180983	0.0015082
rs34242676	9	104740473	11	6	5	331511	0.00331803	0.00180983	0.0015082
rs116895232	9	104741789	11	6	5	331511	0.00331803	0.00180983	0.0015082
rs117010440	9	104744809	10	6	4	331512	0.00301639	0.00180983	0.00120656
rs10989748	9	104756522	10	6	4	331512	0.00301639	0.00180983	0.00120656
rs74306901	9	104756863	10	6	4	331512	0.00301639	0.00180983	0.00120656
rs10124808	9	104759787	10	6	4	331512	0.00301639	0.00180983	0.00120656
rs10820024	9	104760058	10	6	4	331512	0.00301639	0.00180983	0.00120656
rs116870731	9	104760100	10	6	4	331512	0.00301639	0.00180983	0.00120656
rs117908485	9	104765016	9	5	4	331513	0.00271475	0.0015082	0.00120656
rs2995190	9	104766075	9	5	4	331513	0.00271475	0.0015082	0.00120656
rs79231206	9	104767741	9	5	4	331513	0.00271475	0.0015082	0.00120656
rs187006843	9	104771740	9	5	4	331513	0.00271475	0.0015082	0.00120656
rs78692103	9	104772570	9	5	4	331513	0.00271475	0.0015082	0.00120656
rs117731332	9	104780055	6	4	2	331516	0.00180983	0.00120656	0.000603278
rs10989773	9	104781568	6	4	2	331516	0.00180983	0.00120656	0.000603278
rs59584866	9	104788544	7	4	3	331515	0.00211147	0.00120656	0.000904917
rs3012616	9	104791433	7	4	3	331515	0.00211147	0.00120656	0.000904917
rs13301423	9	104795044	7	4	3	331515	0.00211147	0.00120656	0.000904917
rs3012621	9	104795675	7	4	3	331515	0.00211147	0.00120656	0.000904917
rs10989786	9	104808376	7	4	3	331515	0.00211147	0.00120656	0.000904917
rs72730567	9	104810165	7	4	3	331515	0.00211147	0.00120656	0.000904917
rs1449653	9	104834950	6	4	2	331516	0.00180983	0.00120656	0.000603278
rs11999756	9	104838634	6	4	2	331516	0.00180983	0.00120656	0.000603278
rs117801089	9	104841622	0	0	0	331552	0	0	0
rs320278	9	104846881	5	4	1	331517	0.0015082	0.00120656	0.000301639
rs736549	9	104849593	5	4	1	331517	0.0015082	0.00120656	0.000301639
rs320260	9	104863544	7	4	3	331515	0.00211147	0.00120656	0.000904917
rs320259	9	104863842	7	4	3	331515	0.00211147	0.00120656	0.000904917
rs34798047	9	104865617	7	4	3	331515	0.00211147	0.00120656	0.000904917
rs35317626	9	104868442	7	4	3	331515	0.00211147	0.00120656	0.000904917
rs320247	9	104875127	7	4	3	331515	0.00211147	0.00120656	0.000904917
rs320166	9	104877144	7	4	3	331515	0.00211147	0.00120656	0.000904917
rs7034610	9	104877235	7	4	3	331515	0.00211147	0.00120656	0.000904917
rs10448296	9	104879699	7	4	3	331515	0.00211147	0.00120656	0.000904917
rs77481786	9	104897351	8	4	4	331514	0.00241311	0.00120656	0.00120656
rs1449665	9	104897685	8	4	4	331514	0.00241311	0.00120656	0.00120656
rs72732866	9	104919343	8	4	4	331514	0.00241311	0.00120656	0.00120656
rs79941398	9	104928903	8	4	4	331514	0.00241311	0.00120656	0.00120656
rs6479089	9	104940801	8	4	4	331514	0.00241311	0.00120656	0.00120656
rs10989886	9	104940961	8	4	4	331514	0.00241311	0.00120656	0.00120656
rs320204	9	104943443	8	4	4	331514	0.00241311	0.00120656	0.00120656
rs320210	9	104945143	8	4	4	331514	0.00241311	0.00120656	0.00120656
rs16921296	9	104945929	8	4	4	331514	0.00241311	0.00120656	0.00120656
rs620073	9	104947489	8	4	4	331514	0.00241311	0.00120656	0.00120656
rs80223626	9	104950281	8	4	4	331514	0.00241311	0.00120656	0.00120656
rs79200927	9	104951113	8	4	4	331514	0.00241311	0.00120656	0.00120656
rs17804464	9	104959077	8	4	4	331514	0.00241311	0.00120656	0.00120656
rs16921360	9	104963105	8	4	4	331514	0.00241311	0.00120656	0.00120656
rs79330786	9	104977287	7	3	4	331515	0.00211147	0.000904917	0.00120656
rs1932163	9	104977316	7	3	4	331515	0.00211147	0.000904917	0.00120656
rs10989904	9	104990394	5	1	4	331517	0.0015082	0.000301639	0.00120656
rs10512296	9	104993672	5	1	4	331517	0.0015082	0.000301639	0.00120656
rs117591915	9	104993984	5	1	4	331517	0.0015082	0.000301639	0.00120656
rs116917693	9	104995680	5	1	4	331517	0.0015082	0.000301639	0.00120656
rs10116003	9	104999388	5	1	4	331517	0.0015082	0.000301639	0.00120656
rs78283362	9	104999803	5	1	4	331517	0.0015082	0.000301639	0.00120656
rs7869148	9	105000062	5	1	4	331517	0.0015082	0.000301639	0.00120656
rs112200384	9	105000593	5	1	4	331517	0.0015082	0.000301639	0.00120656
rs76839492	9	105002188	6	1	5	331516	0.00180983	0.000301639	0.0015082
rs117585170	9	105003334	6	1	5	331516	0.00180983	0.000301639	0.0015082
rs1932168	9	105007757	6	1	5	331516	0.00180983	0.000301639	0.0015082
rs79146201	9	105009360	6	1	5	331516	0.00180983	0.000301639	0.0015082
rs1923984	9	105015436	5	1	4	331517	0.0015082	0.000301639	0.00120656
rs67899799	9	105035402	5	1	4	331517	0.0015082	0.000301639	0.00120656
rs1923987	9	105035936	5	1	4	331517	0.0015082	0.000301639	0.00120656
rs7466994	9	105037839	5	1	4	331517	0.0015082	0.000301639	0.00120656
rs79204236	9	105038250	5	1	4	331517	0.0015082	0.000301639	0.00120656
rs10989951	9	105042624	5	1	4	331517	0.0015082	0.000301639	0.00120656
rs10123105	9	105045370	5	1	4	331517	0.0015082	0.000301639	0.00120656
rs10820123	9	105045726	5	1	4	331517	0.0015082	0.000301639	0.00120656
rs16921484	9	105047538	5	1	4	331517	0.0015082	0.000301639	0.00120656
rs10989956	9	105047851	5	1	4	331517	0.0015082	0.000301639	0.00120656
rs4376547	9	105050664	5	1	4	331517	0.0015082	0.000301639	0.00120656
rs1924005	9	105056347	5	1	4	331517	0.0015082	0.000301639	0.00120656
rs71509778	9	105062209	5	1	4	331517	0.0015082	0.000301639	0.00120656
rs10122095	9	105073831	4	1	3	331518	0.00120656	0.000301639	0.000904917
rs10990003	9	105085872	13	1	12	331509	0.00392131	0.000301639	0.00361967
rs117518509	9	105094260	14	1	13	331508	0.00422295	0.000301639	0.00392131
rs9409041	9	105108224	13	1	12	331509	0.00392131	0.000301639	0.00361967
rs79895180	9	105112878	14	2	12	331508	0.00422295	0.000603278	0.00361967
rs71509782	9	105113458	14	2	12	331508	0.00422295	0.000603278	0.00361967
rs4743542	9	105123233	16	2	14	331506	0.00482623	0.000603278	0.00422295
rs28496316	9	105123937	16	2	14	331506	0.00482623	0.000603278	0.00422295
rs10990041	9	105127679	16	2	14	331506	0.00482623	0.000603278	0.00422295
rs7866428	9	105128818	16	2	14	331506	0.00482623	0.000603278	0.00422295
rs78513439	9	105131832	15	2	13	331507	0.00452459	0.000603278	0.00392131
rs10733722	9	105132844	15	2	13	331507	0.00452459	0.000603278	0.00392131
rs918993	9	105140976	15	2	13	331507	0.00452459	0.000603278	0.00392131
rs10990053	9	105143496	15	2	13	331507	0.00452459	0.000603278	0.00392131
rs1364820	9	105143745	15	2	13	331507	0.00452459	0.000603278	0.00392131
rs918996	9	105144083	15	2	13	331507	0.00452459	0.000603278	0.00392131
rs10990057	9	105146258	15	2	13	331507	0.00452459	0.000603278	0.00392131
rs72736813	9	105157768	15	2	13	331507	0.00452459	0.000603278	0.00392131
rs12348879	9	105159011	15	2	13	331507	0.00452459	0.000603278	0.00392131
rs113936234	9	105160020	15	2	13	331507	0.00452459	0.000603278	0.00392131
rs74323929	9	105163642	15	2	13	331507	0.00452459	0.000603278	0.00392131
rs10820171	9	105171195	15	2	13	331507	0.00452459	0.000603278	0.00392131
rs77079244	9	105172580	15	2	13	331507	0.00452459	0.000603278	0.00392131
rs62582896	9	105181680	15	2	13	331507	0.00452459	0.000603278	0.00392131
rs118050764	9	105186094	15	2	13	331507	0.00452459	0.000603278	0.00392131
rs10820182	9	105194112	15	2	13	331507	0.00452459	0.000603278	0.00392131
rs10990090	9	105198361	15	2	13	331507	0.00452459	0.000603278	0.00392131
rs10820184	9	105198550	15	2	13	331507	0.00452459	0.000603278	0.00392131
rs75773303	9	105203247	15	2	13	331507	0.00452459	0.000603278	0.00392131
rs10739846	9	105216654	15	2	13	331507	0.00452459	0.000603278	0.00392131
rs13286117	9	105217996	15	2	13	331507	0.00452459	0.000603278	0.00392131
rs10990115	9	105231221	15	2	13	331507	0.00452459	0.000603278	0.00392131
rs62582902	9	105235428	15	2	13	331507	0.00452459	0.000603278	0.00392131
rs62582905	9	105241161	15	2	13	331507	0.00452459	0.000603278	0.00392131
rs3962598	9	105252666	15	2	13	331507	0.00452459	0.000603278	0.00392131
rs59311690	9	105255706	14	2	12	331508	0.00422295	0.000603278	0.00361967
rs7849629	9	105260263	14	2	12	331508	0.00422295	0.000603278	0.00361967
rs113555489	9	105260546	14	2	12	331508	0.00422295	0.000603278	0.00361967
rs7868372	9	105266273	14	2	12	331508	0.00422295	0.000603278	0.00361967
rs75374750	9	105271044	14	2	12	331508	0.00422295	0.000603278	0.00361967
rs118119561	9	105275819	14	2	12	331508	0.00422295	0.000603278	0.00361967
rs35527307	9	105287575	14	2	12	331508	0.00422295	0.000603278	0.00361967
rs76241947	9	105300181	12	2	10	331510	0.00361967	0.000603278	0.00301639
rs78422668	9	105307824	12	2	10	331510	0.00361967	0.000603278	0.00301639
rs1986364	9	105309407	12	2	10	331510	0.00361967	0.000603278	0.00301639
rs117746570	9	105309850	12	2	10	331510	0.00361967	0.000603278	0.00301639
rs75833336	9	105315443	11	1	10	331511	0.00331803	0.000301639	0.00301639
rs10512300	9	105321871	12	1	11	331510	0.00361967	0.000301639	0.00331803
rs79117717	9	105331063	12	1	11	331510	0.00361967	0.000301639	0.00331803
rs78185063	9	105340650	12	1	11	331510	0.00361967	0.000301639	0.00331803
rs41313341	9	105340677	12	1	11	331510	0.00361967	0.000301639	0.00331803
rs75491787	9	105341619	12	1	11	331510	0.00361967	0.000301639	0.00331803
rs34272883	9	105341939	12	1	11	331510	0.00361967	0.000301639	0.00331803
rs113447229	9	105346840	12	1	11	331510	0.00361967	0.000301639	0.00331803
rs4743564	9	105347447	12	1	11	331510	0.00361967	0.000301639	0.00331803
rs118109891	9	105347526	9	1	8	331513	0.00271475	0.000301639	0.00241311
rs1332982	9	105353734	3	1	2	331519	0.000904917	0.000301639	0.000603278
rs77019800	9	105354692	3	1	2	331519	0.000904917	0.000301639	0.000603278
rs17753555	9	105357058	3	1	2	331519	0.000904917	0.000301639	0.000603278
rs74527698	9	105380258	3	1	2	331519	0.000904917	0.000301639	0.000603278
rs1119453	9	105390555	3	1	2	331519	0.000904917	0.000301639	0.000603278
rs79932589	9	105392349	3	1	2	331519	0.000904917	0.000301639	0.000603278
rs10820215	9	105400809	5	1	4	331517	0.0015082	0.000301639	0.00120656
rs10820216	9	105405415	5	1	4	331517	0.0015082	0.000301639	0.00120656
rs4743569	9	105414408	6	1	5	331516	0.00180983	0.000301639	0.0015082
rs10990223	9	105417668	6	1	5	331516	0.00180983	0.000301639	0.0015082
rs7875761	9	105419999	6	1	5	331516	0.00180983	0.000301639	0.0015082
rs10990226	9	105421016	6	1	5	331516	0.00180983	0.000301639	0.0015082
rs12553388	9	105422608	6	1	5	331516	0.00180983	0.000301639	0.0015082
rs7041681	9	105422835	6	1	5	331516	0.00180983	0.000301639	0.0015082
rs1332988	9	105425207	6	1	5	331516	0.00180983	0.000301639	0.0015082
rs12347994	9	105430670	6	1	5	331516	0.00180983	0.000301639	0.0015082
rs117125687	9	105431805	6	1	5	331516	0.00180983	0.000301639	0.0015082
rs56276605	9	105433197	6	1	5	331516	0.00180983	0.000301639	0.0015082
rs66652882	9	105434323	6	1	5	331516	0.00180983	0.000301639	0.0015082
rs34387677	9	105435059	7	1	6	331515	0.00211147	0.000301639	0.00180983
rs117221939	9	105435441	7	1	6	331515	0.00211147	0.000301639	0.00180983
rs6479131	9	105435589	7	1	6	331515	0.00211147	0.000301639	0.00180983
rs117754360	9	105436184	7	1	6	331515	0.00211147	0.000301639	0.00180983
rs12378596	9	105443523	7	1	6	331515	0.00211147	0.000301639	0.00180983
rs7041282	9	105449096	7	1	6	331515	0.00211147	0.000301639	0.00180983
rs7024390	9	105454366	7	1	6	331515	0.00211147	0.000301639	0.00180983
rs79596441	9	105460736	7	1	6	331515	0.00211147	0.000301639	0.00180983
rs1412800	9	105463143	7	1	6	331515	0.00211147	0.000301639	0.00180983
rs7865863	9	105466312	18	1	17	331504	0.0054295	0.000301639	0.00512786
rs56130752	9	105467585	20	1	19	331502	0.00603278	0.000301639	0.00573114
rs118123946	9	105468425	20	1	19	331502	0.00603278	0.000301639	0.00573114
rs1930553	9	105474035	21	1	20	331501	0.00633442	0.000301639	0.00603278
rs13293228	9	105478259	21	1	20	331501	0.00633442	0.000301639	0.00603278
rs982139	9	105489536	21	1	20	331501	0.00633442	0.000301639	0.00603278
rs12004272	9	105496957	20	1	19	331502	0.00603278	0.000301639	0.00573114
rs12115523	9	105499051	21	2	19	331501	0.00633442	0.000603278	0.00573114
rs10990268	9	105502498	21	2	19	331501	0.00633442	0.000603278	0.00573114
rs16922132	9	105506464	21	2	19	331501	0.00633442	0.000603278	0.00573114
rs62575405	9	105509422	21	2	19	331501	0.00633442	0.000603278	0.00573114
rs117657762	9	105512192	21	2	19	331501	0.00633442	0.000603278	0.00573114
rs10820269	9	105516001	21	2	19	331501	0.00633442	0.000603278	0.00573114
rs16922162	9	105517357	21	2	19	331501	0.00633442	0.000603278	0.00573114
rs56359211	9	105523237	21	2	19	331501	0.00633442	0.000603278	0.00573114
rs78717165	9	105523269	21	2	19	331501	0.00633442	0.000603278	0.00573114
rs72740763	9	105525211	21	2	19	331501	0.00633442	0.000603278	0.00573114
rs1973362	9	105539760	20	3	17	331502	0.00603278	0.000904917	0.00512786
rs10990316	9	105541360	20	3	17	331502	0.00603278	0.000904917	0.00512786
rs56240533	9	105542832	20	3	17	331502	0.00603278	0.000904917	0.00512786
rs16922191	9	105544023	20	3	17	331502	0.00603278	0.000904917	0.00512786
rs79910823	9	105551012	20	3	17	331502	0.00603278	0.000904917	0.00512786
rs1027261	9	105560931	19	3	16	331503	0.00573114	0.000904917	0.00482623
rs34876726	9	105561145	19	3	16	331503	0.00573114	0.000904917	0.00482623
rs75286067	9	105561483	19	3	16	331503	0.00573114	0.000904917	0.00482623
rs80323925	9	105588001	19	3	16	331503	0.00573114	0.000904917	0.00482623
rs10990353	9	105593380	19	3	16	331503	0.00573114	0.000904917	0.00482623
rs77730495	9	105604787	19	3	16	331503	0.00573114	0.000904917	0.00482623
rs7023672	9	105607335	19	3	16	331503	0.00573114	0.000904917	0.00482623
rs17832202	9	105608660	19	3	16	331503	0.00573114	0.000904917	0.00482623
rs843286	9	105620972	19	3	16	331503	0.00573114	0.000904917	0.00482623
rs112527595	9	105626184	19	3	16	331503	0.00573114	0.000904917	0.00482623
rs62574363	9	105633255	18	3	15	331504	0.0054295	0.000904917	0.00452459
rs74891553	9	105639722	19	3	16	331503	0.00573114	0.000904917	0.00482623
rs117610160	9	105646846	20	3	17	331502	0.00603278	0.000904917	0.00512786
rs78909003	9	105650242	20	3	17	331502	0.00603278	0.000904917	0.00512786
rs10990369	9	105658690	20	3	17	331502	0.00603278	0.000904917	0.00512786
rs76089840	9	105680489	21	4	17	331501	0.00633442	0.00120656	0.00512786
rs72742469	9	105693904	21	4	17	331501	0.00633442	0.00120656	0.00512786
rs12554908	9	105697991	21	4	17	331501	0.00633442	0.00120656	0.00512786
rs1342897	9	105701228	21	4	17	331501	0.00633442	0.00120656	0.00512786
rs75372664	9	105704084	21	4	17	331501	0.00633442	0.00120656	0.00512786
rs10990387	9	105706036	21	4	17	331501	0.00633442	0.00120656	0.00512786
rs10512308	9	105711655	21	4	17	331501	0.00633442	0.00120656	0.00512786
rs7041776	9	105729016	26	8	18	331496	0.00784262	0.00241311	0.0054295
rs58637048	9	105734134	27	9	18	331495	0.00814426	0.00271475	0.0054295
rs1342899	9	105735195	27	9	18	331495	0.00814426	0.00271475	0.0054295
rs78095167	9	105738340	27	9	18	331495	0.00814426	0.00271475	0.0054295
rs10990411	9	105752914	27	9	18	331495	0.00814426	0.00271475	0.0054295
rs1341205	9	105757756	27	9	18	331495	0.00814426	0.00271475	0.0054295
rs10115583	9	105758377	27	9	18	331495	0.00814426	0.00271475	0.0054295
rs79034336	9	105759232	27	9	18	331495	0.00814426	0.00271475	0.0054295
rs75706430	9	105762217	27	9	18	331495	0.00814426	0.00271475	0.0054295
rs10760932	9	105764116	28	9	19	331494	0.00844589	0.00271475	0.00573114
rs145110008	9	105767074	29	10	19	331493	0.00874753	0.00301639	0.00573114
rs139628328	9	105767091	30	10	20	331492	0.00904917	0.00301639	0.00603278
rs10990424	9	105767464	30	10	20	331492	0.00904917	0.00301639	0.00603278
rs2298050	9	105767481	30	10	20	331492	0.00904917	0.00301639	0.00603278
rs2298051	9	105767536	30	10	20	331492	0.00904917	0.00301639	0.00603278
rs16922388	9	105767798	30	10	20	331492	0.00904917	0.00301639	0.00603278
rs3763636	9	105767869	30	10	20	331492	0.00904917	0.00301639	0.00603278
rs10990434	9	105773088	30	10	20	331492	0.00904917	0.00301639	0.00603278
rs7856837	9	105778790	30	10	20	331492	0.00904917	0.00301639	0.00603278
rs10820340	9	105779244	30	10	20	331492	0.00904917	0.00301639	0.00603278
rs62576158	9	105779445	30	10	20	331492	0.00904917	0.00301639	0.00603278
rs13289480	9	105780450	30	10	20	331492	0.00904917	0.00301639	0.00603278
rs117142631	9	105780616	30	10	20	331492	0.00904917	0.00301639	0.00603278
rs10990443	9	105786276	30	10	20	331492	0.00904917	0.00301639	0.00603278
rs13288301	9	105788505	30	10	20	331492	0.00904917	0.00301639	0.00603278
rs1592043	9	105791858	30	10	20	331492	0.00904917	0.00301639	0.00603278
rs10990460	9	105794662	31	10	21	331491	0.00935081	0.00301639	0.00633442
rs12344642	9	105794830	31	10	21	331491	0.00935081	0.00301639	0.00633442
rs10820355	9	105801900	31	10	21	331491	0.00935081	0.00301639	0.00633442
rs10739864	9	105805249	31	10	21	331491	0.00935081	0.00301639	0.00633442
rs1868351	9	105812577	30	10	20	331492	0.00904917	0.00301639	0.00603278
rs10820367	9	105816279	32	10	22	331490	0.00965245	0.00301639	0.00663606
rs843190	9	105824863	30	10	20	331492	0.00904917	0.00301639	0.00603278
rs77322577	9	105835972	30	10	20	331492	0.00904917	0.00301639	0.00603278
rs72744528	9	105837090	30	10	20	331492	0.00904917	0.00301639	0.00603278
rs843167	9	105837587	30	10	20	331492	0.00904917	0.00301639	0.00603278
rs111665075	9	105840749	30	10	20	331492	0.00904917	0.00301639	0.00603278
rs5899531	9	105842036	30	10	20	331492	0.00904917	0.00301639	0.00603278
rs843166	9	105842362	30	10	20	331492	0.00904917	0.00301639	0.00603278
rs843158	9	105847555	30	10	20	331492	0.00904917	0.00301639	0.00603278
rs843157	9	105847806	30	10	20	331492	0.00904917	0.00301639	0.00603278
rs7038131	9	105854589	30	10	20	331492	0.00904917	0.00301639	0.00603278
rs1349127	9	105857686	30	10	20	331492	0.00904917	0.00301639	0.00603278
rs843169	9	105862251	30	10	20	331492	0.00904917	0.00301639	0.00603278
rs17774160	9	105863440	30	10	20	331492	0.00904917	0.00301639	0.00603278
rs1417702	9	105864747	30	10	20	331492	0.00904917	0.00301639	0.00603278
rs12686544	9	105868318	29	10	19	331493	0.00874753	0.00301639	0.00573114
rs1448588	9	105870504	28	10	18	331494	0.00844589	0.00301639	0.0054295
rs10820377	9	105875380	28	10	18	331494	0.00844589	0.00301639	0.0054295
rs6479157	9	105875656	28	10	18	331494	0.00844589	0.00301639	0.0054295
rs117623705	9	105881012	28	10	18	331494	0.00844589	0.00301639	0.0054295
rs78221679	9	105882776	28	10	18	331494	0.00844589	0.00301639	0.0054295
rs10820381	9	105898182	28	10	18	331494	0.00844589	0.00301639	0.0054295
rs7036914	9	105901777	28	10	18	331494	0.00844589	0.00301639	0.0054295
rs117385435	9	105904487	28	10	18	331494	0.00844589	0.00301639	0.0054295
rs118051701	9	105931717	30	12	18	331492	0.00904917	0.00361967	0.0054295
rs118142669	9	105934406	30	12	18	331492	0.00904917	0.00361967	0.0054295
rs11795170	9	105937450	30	12	18	331492	0.00904917	0.00361967	0.0054295
rs12000810	9	105941081	30	12	18	331492	0.00904917	0.00361967	0.0054295
rs4742875	9	105942403	30	12	18	331492	0.00904917	0.00361967	0.0054295
rs1375208	9	105948643	30	12	18	331492	0.00904917	0.00361967	0.0054295
rs41306449	9	105950702	30	12	18	331492	0.00904917	0.00361967	0.0054295
rs4743633	9	105955711	30	12	18	331492	0.00904917	0.00361967	0.0054295
rs12344406	9	105956564	30	12	18	331492	0.00904917	0.00361967	0.0054295
rs1597206	9	105956923	30	12	18	331492	0.00904917	0.00361967	0.0054295
rs7856077	9	105968807	29	11	18	331493	0.00874753	0.00331803	0.0054295
rs1823279	9	105969101	29	11	18	331493	0.00874753	0.00331803	0.0054295
rs75166492	9	105969283	29	11	18	331493	0.00874753	0.00331803	0.0054295
rs79487705	9	105970252	29	11	18	331493	0.00874753	0.00331803	0.0054295
rs55646509	9	105971928	29	11	18	331493	0.00874753	0.00331803	0.0054295
rs17370395	9	105976900	28	10	18	331494	0.00844589	0.00301639	0.0054295
rs17775713	9	105977028	28	10	18	331494	0.00844589	0.00301639	0.0054295
rs4743635	9	105977052	28	10	18	331494	0.00844589	0.00301639	0.0054295
rs80016944	9	105979396	28	10	18	331494	0.00844589	0.00301639	0.0054295
rs7029006	9	105982052	28	10	18	331494	0.00844589	0.00301639	0.0054295
rs10521064	9	105982072	28	10	18	331494	0.00844589	0.00301639	0.0054295
rs1176190	9	105992967	25	7	18	331497	0.00754098	0.00211147	0.0054295
rs7865219	9	105999196	24	6	18	331498	0.00723934	0.00180983	0.0054295
rs10990647	9	106005399	22	6	16	331500	0.00663606	0.00180983	0.00482623
rs12685060	9	106010889	22	6	16	331500	0.00663606	0.00180983	0.00482623
rs72746431	9	106010925	22	6	16	331500	0.00663606	0.00180983	0.00482623
rs35006568	9	106013438	22	6	16	331500	0.00663606	0.00180983	0.00482623
rs16922663	9	106017998	22	6	16	331500	0.00663606	0.00180983	0.00482623
rs146802610	9	106019270	22	6	16	331500	0.00663606	0.00180983	0.00482623
rs16922670	9	106024220	22	6	16	331500	0.00663606	0.00180983	0.00482623
rs9776031	9	106028657	22	6	16	331500	0.00663606	0.00180983	0.00482623
rs117538978	9	106033995	22	6	16	331500	0.00663606	0.00180983	0.00482623
rs74476166	9	106042607	20	6	14	331502	0.00603278	0.00180983	0.00422295
rs190745955	9	106045209	19	6	13	331503	0.00573114	0.00180983	0.00392131
rs13289021	9	106059160	16	6	10	331506	0.00482623	0.00180983	0.00301639
rs7034406	9	106067006	8	6	2	331514	0.00241311	0.00180983	0.000603278
rs79531474	9	106076808	8	6	2	331514	0.00241311	0.00180983	0.000603278
rs435067	9	106084394	8	6	2	331514	0.00241311	0.00180983	0.000603278
rs75240903	9	106087027	8	6	2	331514	0.00241311	0.00180983	0.000603278
rs74457645	9	106091603	8	6	2	331514	0.00241311	0.00180983	0.000603278
rs17789377	9	106094082	8	6	2	331514	0.00241311	0.00180983	0.000603278
rs303578	9	106106390	8	6	2	331514	0.00241311	0.00180983	0.000603278
rs74956592	9	106123276	8	6	2	331514	0.00241311	0.00180983	0.000603278
rs76017843	9	106138982	8	6	2	331514	0.00241311	0.00180983	0.000603278
rs79000214	9	106142712	8	6	2	331514	0.00241311	0.00180983	0.000603278
rs72730755	9	106148563	8	6	2	331514	0.00241311	0.00180983	0.000603278
rs303634	9	106149608	8	6	2	331514	0.00241311	0.00180983	0.000603278
rs75950725	9	106154141	8	6	2	331514	0.00241311	0.00180983	0.000603278
rs303620	9	106163708	8	6	2	331514	0.00241311	0.00180983	0.000603278
rs13290708	9	106163820	8	6	2	331514	0.00241311	0.00180983	0.000603278
rs79624687	9	106172590	8	6	2	331514	0.00241311	0.00180983	0.000603278
rs303543	9	106173210	8	6	2	331514	0.00241311	0.00180983	0.000603278
rs117173617	9	106184998	8	6	2	331514	0.00241311	0.00180983	0.000603278
rs72730758	9	106188872	8	6	2	331514	0.00241311	0.00180983	0.000603278
rs12000509	9	106189254	8	6	2	331514	0.00241311	0.00180983	0.000603278
rs12682841	9	106205827	8	6	2	331514	0.00241311	0.00180983	0.000603278
rs113668914	9	106210012	8	6	2	331514	0.00241311	0.00180983	0.000603278
rs75983337	9	106210597	8	6	2	331514	0.00241311	0.00180983	0.000603278
rs118110786	9	106212032	8	6	2	331514	0.00241311	0.00180983	0.000603278
rs75671224	9	106212665	8	6	2	331514	0.00241311	0.00180983	0.000603278
rs113707319	9	106215609	8	6	2	331514	0.00241311	0.00180983	0.000603278
rs55723916	9	106219016	8	6	2	331514	0.00241311	0.00180983	0.000603278
rs116120455	9	106230949	8	6	2	331514	0.00241311	0.00180983	0.000603278
rs5022129	9	106241085	8	6	2	331514	0.00241311	0.00180983	0.000603278
rs75446535	9	106242837	8	6	2	331514	0.00241311	0.00180983	0.000603278
rs10990738	9	106254873	8	6	2	331514	0.00241311	0.00180983	0.000603278
rs12380783	9	106259064	8	6	2	331514	0.00241311	0.00180983	0.000603278
rs78230594	9	106263388	8	6	2	331514	0.00241311	0.00180983	0.000603278
rs35930792	9	106265368	8	6	2	331514	0.00241311	0.00180983	0.000603278
rs117621094	9	106269124	8	6	2	331514	0.00241311	0.00180983	0.000603278
rs11789102	9	106286705	8	6	2	331514	0.00241311	0.00180983	0.000603278
rs7038693	9	106288263	8	6	2	331514	0.00241311	0.00180983	0.000603278
rs113328780	9	106292172	8	6	2	331514	0.00241311	0.00180983	0.000603278
rs79039426	9	106302114	8	6	2	331514	0.00241311	0.00180983	0.000603278
rs72730798	9	106309806	8	6	2	331514	0.00241311	0.00180983	0.000603278
rs10820453	9	106310984	8	6	2	331514	0.00241311	0.00180983	0.000603278
rs118166677	9	106312209	8	6	2	331514	0.00241311	0.00180983	0.000603278
rs71511721	9	106313145	8	6	2	331514	0.00241311	0.00180983	0.000603278
rs77803032	9	106325849	8	6	2	331514	0.00241311	0.00180983	0.000603278
rs76656609	9	106327086	8	6	2	331514	0.00241311	0.00180983	0.000603278
rs2662784	9	106338236	8	6	2	331514	0.00241311	0.00180983	0.000603278
rs1396553	9	106344921	8	6	2	331514	0.00241311	0.00180983	0.000603278
rs79539254	9	106349434	8	6	2	331514	0.00241311	0.00180983	0.000603278
rs2136246	9	106350304	8	6	2	331514	0.00241311	0.00180983	0.000603278
rs7022230	9	106360504	8	6	2	331514	0.00241311	0.00180983	0.000603278
rs78782123	9	106364679	8	6	2	331514	0.00241311	0.00180983	0.000603278
rs4145210	9	106365117	8	6	2	331514	0.00241311	0.00180983	0.000603278
rs953294	9	106367650	7	6	1	331515	0.00211147	0.00180983	0.000301639
rs61455702	9	106375295	7	6	1	331515	0.00211147	0.00180983	0.000301639
rs10990834	9	106377538	7	6	1	331515	0.00211147	0.00180983	0.000301639
rs73497772	9	106378479	7	6	1	331515	0.00211147	0.00180983	0.000301639
rs118060008	9	106379485	7	6	1	331515	0.00211147	0.00180983	0.000301639
rs6479176	9	106380535	7	6	1	331515	0.00211147	0.00180983	0.000301639
rs79497419	9	106387762	7	6	1	331515	0.00211147	0.00180983	0.000301639
rs117490915	9	106393187	7	6	1	331515	0.00211147	0.00180983	0.000301639
rs10990850	9	106394337	7	6	1	331515	0.00211147	0.00180983	0.000301639
rs118158986	9	106399247	7	6	1	331515	0.00211147	0.00180983	0.000301639
rs72732554	9	106401707	7	6	1	331515	0.00211147	0.00180983	0.000301639
rs10990872	9	106420345	7	6	1	331515	0.00211147	0.00180983	0.000301639
rs79895321	9	106423369	7	6	1	331515	0.00211147	0.00180983	0.000301639
rs75560894	9	106429325	7	6	1	331515	0.00211147	0.00180983	0.000301639
rs1995220	9	106429592	7	6	1	331515	0.00211147	0.00180983	0.000301639
rs993787	9	106436307	7	6	1	331515	0.00211147	0.00180983	0.000301639
rs993786	9	106436356	7	6	1	331515	0.00211147	0.00180983	0.000301639
rs141882422	9	106436976	7	6	1	331515	0.00211147	0.00180983	0.000301639
rs74426790	9	106437686	7	6	1	331515	0.00211147	0.00180983	0.000301639
rs10990889	9	106441405	7	6	1	331515	0.00211147	0.00180983	0.000301639
rs7872861	9	106441558	7	6	1	331515	0.00211147	0.00180983	0.000301639
rs17799628	9	106442996	7	6	1	331515	0.00211147	0.00180983	0.000301639
rs1499415	9	106443162	7	6	1	331515	0.00211147	0.00180983	0.000301639
rs34635665	9	106444664	7	6	1	331515	0.00211147	0.00180983	0.000301639
rs10990898	9	106451606	7	6	1	331515	0.00211147	0.00180983	0.000301639
rs76312019	9	106453141	7	6	1	331515	0.00211147	0.00180983	0.000301639
rs407136	9	106460723	7	6	1	331515	0.00211147	0.00180983	0.000301639
rs12554273	9	106461857	7	6	1	331515	0.00211147	0.00180983	0.000301639
rs10990908	9	106471657	7	6	1	331515	0.00211147	0.00180983	0.000301639
rs2196797	9	106482430	8	6	2	331514	0.00241311	0.00180983	0.000603278
rs4743664	9	106483432	8	6	2	331514	0.00241311	0.00180983	0.000603278
rs77216211	9	106484397	8	6	2	331514	0.00241311	0.00180983	0.000603278
rs7866363	9	106489115	8	6	2	331514	0.00241311	0.00180983	0.000603278
rs117659148	9	106489412	8	6	2	331514	0.00241311	0.00180983	0.000603278
rs10820539	9	106491119	8	6	2	331514	0.00241311	0.00180983	0.000603278
rs377784	9	106491601	8	6	2	331514	0.00241311	0.00180983	0.000603278
rs2118874	9	106491687	8	6	2	331514	0.00241311	0.00180983	0.000603278
rs116895040	9	106492361	8	6	2	331514	0.00241311	0.00180983	0.000603278
rs433341	9	106493088	8	6	2	331514	0.00241311	0.00180983	0.000603278
rs16923266	9	106493525	8	6	2	331514	0.00241311	0.00180983	0.000603278
rs385589	9	106501424	8	6	2	331514	0.00241311	0.00180983	0.000603278
rs117130564	9	106517152	8	6	2	331514	0.00241311	0.00180983	0.000603278
rs117348741	9	106520727	8	6	2	331514	0.00241311	0.00180983	0.000603278
rs7042090	9	106525061	8	6	2	331514	0.00241311	0.00180983	0.000603278
rs10760988	9	106539597	8	6	2	331514	0.00241311	0.00180983	0.000603278
rs117590804	9	106543785	8	6	2	331514	0.00241311	0.00180983	0.000603278
rs66924647	9	106544653	8	6	2	331514	0.00241311	0.00180983	0.000603278
rs117546703	9	106546171	8	6	2	331514	0.00241311	0.00180983	0.000603278
rs74758909	9	106546398	8	6	2	331514	0.00241311	0.00180983	0.000603278
rs62582985	9	106551563	8	6	2	331514	0.00241311	0.00180983	0.000603278
rs7854817	9	106553449	8	6	2	331514	0.00241311	0.00180983	0.000603278
rs16923338	9	106557115	8	6	2	331514	0.00241311	0.00180983	0.000603278
rs78719372	9	106562252	8	6	2	331514	0.00241311	0.00180983	0.000603278
rs79628647	9	106566268	8	6	2	331514	0.00241311	0.00180983	0.000603278
rs80107029	9	106572378	8	6	2	331514	0.00241311	0.00180983	0.000603278
rs117298337	9	106574076	8	6	2	331514	0.00241311	0.00180983	0.000603278
rs4490900	9	106577135	8	6	2	331514	0.00241311	0.00180983	0.000603278
rs1347882	9	106580834	8	6	2	331514	0.00241311	0.00180983	0.000603278
rs117331235	9	106588608	8	6	2	331514	0.00241311	0.00180983	0.000603278
rs6479194	9	106596596	8	6	2	331514	0.00241311	0.00180983	0.000603278
rs117223832	9	106597270	8	6	2	331514	0.00241311	0.00180983	0.000603278
rs75143202	9	106599356	8	6	2	331514	0.00241311	0.00180983	0.000603278
rs76103557	9	106599495	8	6	2	331514	0.00241311	0.00180983	0.000603278
rs2499376	9	106610376	8	6	2	331514	0.00241311	0.00180983	0.000603278
rs75001875	9	106616690	8	6	2	331514	0.00241311	0.00180983	0.000603278
rs79786162	9	106619257	8	6	2	331514	0.00241311	0.00180983	0.000603278
rs16923430	9	106621186	8	6	2	331514	0.00241311	0.00180983	0.000603278
rs76353774	9	106630523	8	6	2	331514	0.00241311	0.00180983	0.000603278
rs7036142	9	106631091	8	6	2	331514	0.00241311	0.00180983	0.000603278
rs118181314	9	106640117	7	5	2	331515	0.00211147	0.0015082	0.000603278
rs117878340	9	106642251	7	5	2	331515	0.00211147	0.0015082	0.000603278
Affx-37494527	9	106649939	7	5	2	331515	0.00211147	0.0015082	0.000603278
rs117129380	9	106657615	6	4	2	331516	0.00180983	0.00120656	0.000603278
rs17229345	9	106659306	6	4	2	331516	0.00180983	0.00120656	0.000603278
rs716532	9	106660221	6	4	2	331516	0.00180983	0.00120656	0.000603278
rs117515817	9	106663508	6	4	2	331516	0.00180983	0.00120656	0.000603278
rs79565965	9	106664361	6	4	2	331516	0.00180983	0.00120656	0.000603278
rs10481709	9	106664565	6	4	2	331516	0.00180983	0.00120656	0.000603278
rs78056563	9	106667817	6	4	2	331516	0.00180983	0.00120656	0.000603278
rs79915866	9	106675149	6	4	2	331516	0.00180983	0.00120656	0.000603278
rs12343840	9	106681498	6	4	2	331516	0.00180983	0.00120656	0.000603278
rs4743668	9	106682002	6	4	2	331516	0.00180983	0.00120656	0.000603278
rs62585082	9	106683687	6	4	2	331516	0.00180983	0.00120656	0.000603278
rs117482858	9	106694165	6	4	2	331516	0.00180983	0.00120656	0.000603278
rs16923556	9	106701149	6	4	2	331516	0.00180983	0.00120656	0.000603278
rs116943711	9	106702279	6	4	2	331516	0.00180983	0.00120656	0.000603278
rs10739882	9	106708087	6	4	2	331516	0.00180983	0.00120656	0.000603278
rs79019475	9	106710446	6	4	2	331516	0.00180983	0.00120656	0.000603278
rs11506815	9	106712433	6	4	2	331516	0.00180983	0.00120656	0.000603278
rs10119046	9	106719624	6	4	2	331516	0.00180983	0.00120656	0.000603278
rs73513499	9	106723528	6	4	2	331516	0.00180983	0.00120656	0.000603278
rs80249833	9	106725249	6	4	2	331516	0.00180983	0.00120656	0.000603278
rs118001274	9	106725673	6	4	2	331516	0.00180983	0.00120656	0.000603278
rs77441694	9	106730923	5	4	1	331517	0.0015082	0.00120656	0.000301639
rs116859551	9	106732436	5	4	1	331517	0.0015082	0.00120656	0.000301639
rs1443843	9	106741410	5	4	1	331517	0.0015082	0.00120656	0.000301639
rs7023619	9	106753755	5	4	1	331517	0.0015082	0.00120656	0.000301639
rs118189683	9	106762740	5	4	1	331517	0.0015082	0.00120656	0.000301639
rs74954423	9	106767051	5	4	1	331517	0.0015082	0.00120656	0.000301639
rs10991031	9	106767133	5	4	1	331517	0.0015082	0.00120656	0.000301639
rs62583462	9	106768376	5	4	1	331517	0.0015082	0.00120656	0.000301639
rs4743676	9	106776640	5	4	1	331517	0.0015082	0.00120656	0.000301639
rs10991039	9	106789297	5	4	1	331517	0.0015082	0.00120656	0.000301639
rs12115821	9	106796945	5	4	1	331517	0.0015082	0.00120656	0.000301639
rs62583468	9	106797737	5	4	1	331517	0.0015082	0.00120656	0.000301639
rs75315182	9	106799342	5	4	1	331517	0.0015082	0.00120656	0.000301639
rs79142693	9	106815484	5	4	1	331517	0.0015082	0.00120656	0.000301639
rs75331750	9	106822784	5	4	1	331517	0.0015082	0.00120656	0.000301639
rs12353076	9	106836582	5	4	1	331517	0.0015082	0.00120656	0.000301639
rs75012294	9	106838853	5	4	1	331517	0.0015082	0.00120656	0.000301639
rs75712604	9	106845525	5	4	1	331517	0.0015082	0.00120656	0.000301639
rs62583474	9	106849563	5	4	1	331517	0.0015082	0.00120656	0.000301639
rs3818625	9	106856452	5	4	1	331517	0.0015082	0.00120656	0.000301639
rs61755310	9	106860779	5	4	1	331517	0.0015082	0.00120656	0.000301639
rs10820601	9	106861281	5	4	1	331517	0.0015082	0.00120656	0.000301639
rs140049238	9	106862428	5	4	1	331517	0.0015082	0.00120656	0.000301639
rs74696771	9	106865610	5	4	1	331517	0.0015082	0.00120656	0.000301639
rs1556153	9	106870585	5	4	1	331517	0.0015082	0.00120656	0.000301639
rs76421718	9	106880515	5	4	1	331517	0.0015082	0.00120656	0.000301639
Affx-80237257	9	106880657	5	4	1	331517	0.0015082	0.00120656	0.000301639
rs7853812	9	106887143	5	4	1	331517	0.0015082	0.00120656	0.000301639
rs11554260	9	106889571	5	4	1	331517	0.0015082	0.00120656	0.000301639
rs16923734	9	106892180	5	4	1	331517	0.0015082	0.00120656	0.000301639
rs113425611	9	106904446	5	4	1	331517	0.0015082	0.00120656	0.000301639
rs28541714	9	106921068	5	4	1	331517	0.0015082	0.00120656	0.000301639
rs79524704	9	106927696	5	4	1	331517	0.0015082	0.00120656	0.000301639
rs17236663	9	106928402	5	4	1	331517	0.0015082	0.00120656	0.000301639
rs62584764	9	106943853	5	4	1	331517	0.0015082	0.00120656	0.000301639
rs12339400	9	106944288	5	4	1	331517	0.0015082	0.00120656	0.000301639
rs76319947	9	106946797	5	4	1	331517	0.0015082	0.00120656	0.000301639
rs76325545	9	106956303	5	4	1	331517	0.0015082	0.00120656	0.000301639
rs12377116	9	106959243	5	4	1	331517	0.0015082	0.00120656	0.000301639
rs76132955	9	106964869	5	4	1	331517	0.0015082	0.00120656	0.000301639
rs10991168	9	106974902	5	4	1	331517	0.0015082	0.00120656	0.000301639
rs117346382	9	106984296	5	4	1	331517	0.0015082	0.00120656	0.000301639
rs16923816	9	106985584	5	4	1	331517	0.0015082	0.00120656	0.000301639
rs1857985	9	106987143	5	4	1	331517	0.0015082	0.00120656	0.000301639
rs7041529	9	106991539	5	4	1	331517	0.0015082	0.00120656	0.000301639
rs1857982	9	106992615	5	4	1	331517	0.0015082	0.00120656	0.000301639
rs10991193	9	107008675	5	4	1	331517	0.0015082	0.00120656	0.000301639
rs1507508	9	107024516	5	4	1	331517	0.0015082	0.00120656	0.000301639
rs77957443	9	107028331	5	4	1	331517	0.0015082	0.00120656	0.000301639
rs72740996	9	107033467	5	4	1	331517	0.0015082	0.00120656	0.000301639
rs6479231	9	107038498	5	4	1	331517	0.0015082	0.00120656	0.000301639
rs17817167	9	107038588	5	4	1	331517	0.0015082	0.00120656	0.000301639
rs80216291	9	107040133	5	4	1	331517	0.0015082	0.00120656	0.000301639
rs4743703	9	107041827	5	4	1	331517	0.0015082	0.00120656	0.000301639
rs62568152	9	107054700	5	4	1	331517	0.0015082	0.00120656	0.000301639
rs7860293	9	107056857	5	4	1	331517	0.0015082	0.00120656	0.000301639
rs3012360	9	107057576	5	4	1	331517	0.0015082	0.00120656	0.000301639
rs117745312	9	107059001	5	4	1	331517	0.0015082	0.00120656	0.000301639
rs791868	9	107059946	5	4	1	331517	0.0015082	0.00120656	0.000301639
rs1577106	9	107060868	5	4	1	331517	0.0015082	0.00120656	0.000301639
rs4743705	9	107075826	3	2	1	331519	0.000904917	0.000603278	0.000301639
rs12685054	9	107088358	3	2	1	331519	0.000904917	0.000603278	0.000301639
rs79936498	9	107093272	3	2	1	331519	0.000904917	0.000603278	0.000301639
rs79286228	9	107093415	3	2	1	331519	0.000904917	0.000603278	0.000301639
rs117701548	9	107094181	3	2	1	331519	0.000904917	0.000603278	0.000301639
rs4743711	9	107094316	3	2	1	331519	0.000904917	0.000603278	0.000301639
rs72743173	9	107095936	3	2	1	331519	0.000904917	0.000603278	0.000301639
rs1688666	9	107097929	3	2	1	331519	0.000904917	0.000603278	0.000301639
rs7857557	9	107100866	4	3	1	331518	0.00120656	0.000904917	0.000301639
rs117061374	9	107112147	4	3	1	331518	0.00120656	0.000904917	0.000301639
rs2933323	9	107113739	4	3	1	331518	0.00120656	0.000904917	0.000301639
rs10512323	9	107114285	4	3	1	331518	0.00120656	0.000904917	0.000301639
rs75161367	9	107116190	4	3	1	331518	0.00120656	0.000904917	0.000301639
rs16923933	9	107121314	4	3	1	331518	0.00120656	0.000904917	0.000301639
rs2933318	9	107128838	4	3	1	331518	0.00120656	0.000904917	0.000301639
rs7048700	9	107130684	4	3	1	331518	0.00120656	0.000904917	0.000301639
rs77125494	9	107134501	4	3	1	331518	0.00120656	0.000904917	0.000301639
rs112590629	9	107135657	4	3	1	331518	0.00120656	0.000904917	0.000301639
rs186603479	9	107138696	4	3	1	331518	0.00120656	0.000904917	0.000301639
rs76373463	9	107142908	4	3	1	331518	0.00120656	0.000904917	0.000301639
rs12335571	9	107144901	4	3	1	331518	0.00120656	0.000904917	0.000301639
rs72745103	9	107145154	4	3	1	331518	0.00120656	0.000904917	0.000301639
rs117417810	9	107147996	4	3	1	331518	0.00120656	0.000904917	0.000301639
rs7855596	9	107166090	4	3	1	331518	0.00120656	0.000904917	0.000301639
rs77916040	9	107172600	4	3	1	331518	0.00120656	0.000904917	0.000301639
rs117414761	9	107191388	4	3	1	331518	0.00120656	0.000904917	0.000301639
rs76357892	9	107193199	4	3	1	331518	0.00120656	0.000904917	0.000301639
rs11792329	9	107194171	4	3	1	331518	0.00120656	0.000904917	0.000301639
rs112588321	9	107210680	4	3	1	331518	0.00120656	0.000904917	0.000301639
rs118006707	9	107216070	4	3	1	331518	0.00120656	0.000904917	0.000301639
rs1826375	9	107230263	4	3	1	331518	0.00120656	0.000904917	0.000301639
rs78220568	9	107246159	4	3	1	331518	0.00120656	0.000904917	0.000301639
rs117288546	9	107248207	4	3	1	331518	0.00120656	0.000904917	0.000301639
rs76374300	9	107248350	4	3	1	331518	0.00120656	0.000904917	0.000301639
rs7850904	9	107259897	4	3	1	331518	0.00120656	0.000904917	0.000301639
rs7020177	9	107262106	4	3	1	331518	0.00120656	0.000904917	0.000301639
rs117607462	9	107262950	4	3	1	331518	0.00120656	0.000904917	0.000301639
rs79177442	9	107266833	4	3	1	331518	0.00120656	0.000904917	0.000301639
rs1403812	9	107266844	4	3	1	331518	0.00120656	0.000904917	0.000301639
rs151125728	9	107266898	4	3	1	331518	0.00120656	0.000904917	0.000301639
rs1403811	9	107266943	4	3	1	331518	0.00120656	0.000904917	0.000301639
rs7030820	9	107267304	4	3	1	331518	0.00120656	0.000904917	0.000301639
rs7847413	9	107267352	4	3	1	331518	0.00120656	0.000904917	0.000301639
rs7858601	9	107267420	4	3	1	331518	0.00120656	0.000904917	0.000301639
rs2030625	9	107268432	4	3	1	331518	0.00120656	0.000904917	0.000301639
rs7042818	9	107270237	4	3	1	331518	0.00120656	0.000904917	0.000301639
rs10991286	9	107277010	4	3	1	331518	0.00120656	0.000904917	0.000301639
rs7036108	9	107284126	4	3	1	331518	0.00120656	0.000904917	0.000301639
rs41277753	9	107288995	4	3	1	331518	0.00120656	0.000904917	0.000301639
rs149541772	9	107289363	4	3	1	331518	0.00120656	0.000904917	0.000301639
Affx-89007711	9	107289370	4	3	1	331518	0.00120656	0.000904917	0.000301639
rs76781031	9	107291320	4	3	1	331518	0.00120656	0.000904917	0.000301639
rs1464666	9	107292997	4	3	1	331518	0.00120656	0.000904917	0.000301639
rs7872421	9	107293842	4	3	1	331518	0.00120656	0.000904917	0.000301639
rs61742435	9	107298827	4	3	1	331518	0.00120656	0.000904917	0.000301639
rs79185841	9	107298863	4	3	1	331518	0.00120656	0.000904917	0.000301639
rs41304943	9	107299001	4	3	1	331518	0.00120656	0.000904917	0.000301639
rs34091487	9	107299351	4	3	1	331518	0.00120656	0.000904917	0.000301639
rs11999325	9	107303099	4	3	1	331518	0.00120656	0.000904917	0.000301639
rs9299381	9	107306713	4	3	1	331518	0.00120656	0.000904917	0.000301639
rs79844201	9	107312292	4	3	1	331518	0.00120656	0.000904917	0.000301639
rs79738798	9	107313236	4	3	1	331518	0.00120656	0.000904917	0.000301639
rs10739894	9	107315104	4	3	1	331518	0.00120656	0.000904917	0.000301639
rs35873671	9	107320126	4	3	1	331518	0.00120656	0.000904917	0.000301639
rs77484702	9	107321559	4	3	1	331518	0.00120656	0.000904917	0.000301639
rs79248671	9	107331464	4	3	1	331518	0.00120656	0.000904917	0.000301639
rs74498060	9	107331474	4	3	1	331518	0.00120656	0.000904917	0.000301639
rs7026705	9	107331504	4	3	1	331518	0.00120656	0.000904917	0.000301639
rs76857839	9	107332138	4	3	1	331518	0.00120656	0.000904917	0.000301639
rs10739895	9	107333319	4	3	1	331518	0.00120656	0.000904917	0.000301639
rs10820670	9	107341778	5	4	1	331517	0.0015082	0.00120656	0.000301639
rs118107823	9	107349021	5	4	1	331517	0.0015082	0.00120656	0.000301639
rs1357564	9	107356155	5	4	1	331517	0.0015082	0.00120656	0.000301639
rs78714729	9	107358520	5	4	1	331517	0.0015082	0.00120656	0.000301639
rs11314210	9	107360768	5	4	1	331517	0.0015082	0.00120656	0.000301639
rs1851725	9	107360826	5	4	1	331517	0.0015082	0.00120656	0.000301639
rs1523678	9	107360851	5	4	1	331517	0.0015082	0.00120656	0.000301639
rs1851724	9	107360922	5	4	1	331517	0.0015082	0.00120656	0.000301639
rs6479259	9	107361111	5	4	1	331517	0.0015082	0.00120656	0.000301639
rs4117966	9	107361129	5	4	1	331517	0.0015082	0.00120656	0.000301639
rs146040370	9	107361271	5	4	1	331517	0.0015082	0.00120656	0.000301639
rs1851722	9	107361642	5	4	1	331517	0.0015082	0.00120656	0.000301639
rs7856737	9	107361710	5	4	1	331517	0.0015082	0.00120656	0.000301639
rs75689126	9	107366346	5	4	1	331517	0.0015082	0.00120656	0.000301639
rs79284332	9	107367140	5	4	1	331517	0.0015082	0.00120656	0.000301639
rs1851716	9	107367431	5	4	1	331517	0.0015082	0.00120656	0.000301639
rs79412302	9	107367512	5	4	1	331517	0.0015082	0.00120656	0.000301639
rs10991326	9	107367841	5	4	1	331517	0.0015082	0.00120656	0.000301639
rs7851085	9	107372721	5	4	1	331517	0.0015082	0.00120656	0.000301639
rs117105319	9	107373016	0	0	0	331552	0	0	0
rs79735313	9	107379569	6	5	1	331516	0.00180983	0.0015082	0.000301639
rs10761054	9	107379895	6	5	1	331516	0.00180983	0.0015082	0.000301639
rs76143134	9	107380193	6	5	1	331516	0.00180983	0.0015082	0.000301639
rs993658	9	107380215	6	5	1	331516	0.00180983	0.0015082	0.000301639
Affx-52344332	9	107380311	6	5	1	331516	0.00180983	0.0015082	0.000301639
rs74807342	9	107381410	6	5	1	331516	0.00180983	0.0015082	0.000301639
rs1425572	9	107382511	6	5	1	331516	0.00180983	0.0015082	0.000301639
rs4255199	9	107395026	6	5	1	331516	0.00180983	0.0015082	0.000301639
rs62569027	9	107413031	6	5	1	331516	0.00180983	0.0015082	0.000301639
rs7872725	9	107419241	6	5	1	331516	0.00180983	0.0015082	0.000301639
rs12004864	9	107423924	6	5	1	331516	0.00180983	0.0015082	0.000301639
rs13284841	9	107424241	6	5	1	331516	0.00180983	0.0015082	0.000301639
rs72730693	9	107435135	6	5	1	331516	0.00180983	0.0015082	0.000301639
rs72730694	9	107440398	6	5	1	331516	0.00180983	0.0015082	0.000301639
rs74766893	9	107446854	6	5	1	331516	0.00180983	0.0015082	0.000301639
Affx-32979940	9	107447308	6	5	1	331516	0.00180983	0.0015082	0.000301639
rs75242419	9	107448229	6	5	1	331516	0.00180983	0.0015082	0.000301639
rs10761071	9	107453327	6	5	1	331516	0.00180983	0.0015082	0.000301639
rs10991359	9	107456763	6	5	1	331516	0.00180983	0.0015082	0.000301639
rs142348267	9	107456844	6	5	1	331516	0.00180983	0.0015082	0.000301639
Affx-32980070	9	107456892	6	5	1	331516	0.00180983	0.0015082	0.000301639
rs80260519	9	107456995	6	5	1	331516	0.00180983	0.0015082	0.000301639
rs10820709	9	107457275	6	5	1	331516	0.00180983	0.0015082	0.000301639
rs10761073	9	107457532	6	5	1	331516	0.00180983	0.0015082	0.000301639
rs113720443	9	107457556	6	5	1	331516	0.00180983	0.0015082	0.000301639
rs12338899	9	107457725	6	5	1	331516	0.00180983	0.0015082	0.000301639
rs6479278	9	107464779	6	5	1	331516	0.00180983	0.0015082	0.000301639
rs74560333	9	107473898	6	5	1	331516	0.00180983	0.0015082	0.000301639
rs111251646	9	107474846	6	5	1	331516	0.00180983	0.0015082	0.000301639
rs76355967	9	107475694	6	5	1	331516	0.00180983	0.0015082	0.000301639
rs7022299	9	107483307	6	5	1	331516	0.00180983	0.0015082	0.000301639
rs71511781	9	107484679	7	6	1	331515	0.00211147	0.00180983	0.000301639
rs10820717	9	107484856	7	6	1	331515	0.00211147	0.00180983	0.000301639
rs59134781	9	107485120	7	6	1	331515	0.00211147	0.00180983	0.000301639
rs147907756	9	107485541	7	6	1	331515	0.00211147	0.00180983	0.000301639
rs7024118	9	107485547	7	6	1	331515	0.00211147	0.00180983	0.000301639
rs117527750	9	107501880	7	6	1	331515	0.00211147	0.00180983	0.000301639
rs12376920	9	107502019	7	6	1	331515	0.00211147	0.00180983	0.000301639
rs4743756	9	107505000	7	6	1	331515	0.00211147	0.00180983	0.000301639
rs114635115	9	107510062	8	7	1	331514	0.00241311	0.00211147	0.000301639
Affx-80237266	9	107513267	8	7	1	331514	0.00241311	0.00211147	0.000301639
Affx-80237268	9	107513395	8	7	1	331514	0.00241311	0.00211147	0.000301639
rs78958529	9	107514798	8	7	1	331514	0.00241311	0.00211147	0.000301639
Affx-80278191	9	107515285	8	7	1	331514	0.00241311	0.00211147	0.000301639
rs10761082	9	107516169	8	7	1	331514	0.00241311	0.00211147	0.000301639
rs145918659	9	107521545	8	7	1	331514	0.00241311	0.00211147	0.000301639
Affx-52371557	9	107521615	8	7	1	331514	0.00241311	0.00211147	0.000301639
rs28465543	9	107526127	10	7	3	331512	0.00301639	0.00211147	0.000904917
rs150502356	9	107526539	10	7	3	331512	0.00301639	0.00211147	0.000904917
rs10761084	9	107531152	10	7	3	331512	0.00301639	0.00211147	0.000904917
rs3739740	9	107533159	10	7	3	331512	0.00301639	0.00211147	0.000904917
rs3739741	9	107533175	10	7	3	331512	0.00301639	0.00211147	0.000904917
rs41277761	9	107533232	10	7	3	331512	0.00301639	0.00211147	0.000904917
rs143630689	9	107535190	10	7	3	331512	0.00301639	0.00211147	0.000904917
rs2777796	9	107537715	10	7	3	331512	0.00301639	0.00211147	0.000904917
rs2472472	9	107538407	10	7	3	331512	0.00301639	0.00211147	0.000904917
rs2482431	9	107540284	10	7	3	331512	0.00301639	0.00211147	0.000904917
rs12683154	9	107540983	10	7	3	331512	0.00301639	0.00211147	0.000904917
rs2482433	9	107546901	9	6	3	331513	0.00271475	0.00180983	0.000904917
rs76237581	9	107547273	9	6	3	331513	0.00271475	0.00180983	0.000904917
Affx-89012325	9	107547734	9	6	3	331513	0.00271475	0.00180983	0.000904917
Affx-89007275	9	107547747	9	6	3	331513	0.00271475	0.00180983	0.000904917
Affx-89020732	9	107547790	9	6	3	331513	0.00271475	0.00180983	0.000904917
Affx-89023859	9	107548577	9	6	3	331513	0.00271475	0.00180983	0.000904917
rs4149337	9	107548818	9	6	3	331513	0.00271475	0.00180983	0.000904917
rs137854501	9	107549221	9	6	3	331513	0.00271475	0.00180983	0.000904917
rs73517878	9	107549291	9	6	3	331513	0.00271475	0.00180983	0.000904917
rs62566032	9	107549827	9	6	3	331513	0.00271475	0.00180983	0.000904917
rs137854499	9	107550750	9	6	3	331513	0.00271475	0.00180983	0.000904917
rs2297406	9	107551538	9	6	3	331513	0.00271475	0.00180983	0.000904917
Affx-89020836	9	107553309	9	6	3	331513	0.00271475	0.00180983	0.000904917
rs10124686	9	107553621	9	6	3	331513	0.00271475	0.00180983	0.000904917
rs142688906	9	107554263	9	6	3	331513	0.00271475	0.00180983	0.000904917
Affx-89012678	9	107555121	9	6	3	331513	0.00271475	0.00180983	0.000904917
Affx-89020181	9	107555536	9	6	3	331513	0.00271475	0.00180983	0.000904917
Affx-89013831	9	107555537	9	6	3	331513	0.00271475	0.00180983	0.000904917
rs4149327	9	107555711	9	6	3	331513	0.00271475	0.00180983	0.000904917
Affx-89022457	9	107556775	9	6	3	331513	0.00271475	0.00180983	0.000904917
rs146292819	9	107556776	9	6	3	331513	0.00271475	0.00180983	0.000904917
Affx-89020221	9	107558476	8	5	3	331514	0.00241311	0.0015082	0.000904917
rs4149325	9	107558983	8	5	3	331514	0.00241311	0.0015082	0.000904917
rs2777799	9	107559059	8	5	3	331514	0.00241311	0.0015082	0.000904917
Affx-89008837	9	107560712	8	5	3	331514	0.00241311	0.0015082	0.000904917
rs146934490	9	107560726	8	5	3	331514	0.00241311	0.0015082	0.000904917
rs150125857	9	107560784	8	5	3	331514	0.00241311	0.0015082	0.000904917
Affx-89016126	9	107560845	8	5	3	331514	0.00241311	0.0015082	0.000904917
Affx-89020746	9	107562199	8	5	3	331514	0.00241311	0.0015082	0.000904917
Affx-89006305	9	107562200	8	5	3	331514	0.00241311	0.0015082	0.000904917
Affx-89011017	9	107562212	8	5	3	331514	0.00241311	0.0015082	0.000904917
Affx-89005963	9	107562790	8	5	3	331514	0.00241311	0.0015082	0.000904917
rs2230808	9	107562804	8	5	3	331514	0.00241311	0.0015082	0.000904917
Affx-89021012	9	107564334	8	5	3	331514	0.00241311	0.0015082	0.000904917
Affx-89011563	9	107564403	8	5	3	331514	0.00241311	0.0015082	0.000904917
Affx-89012632	9	107564438	8	5	3	331514	0.00241311	0.0015082	0.000904917
Affx-89010774	9	107566906	8	5	3	331514	0.00241311	0.0015082	0.000904917
Affx-89014917	9	107566916	8	5	3	331514	0.00241311	0.0015082	0.000904917
rs41277763	9	107566930	8	5	3	331514	0.00241311	0.0015082	0.000904917
Affx-80237279	9	107566931	8	5	3	331514	0.00241311	0.0015082	0.000904917
rs137854497	9	107566949	8	5	3	331514	0.00241311	0.0015082	0.000904917
rs137854494	9	107568557	8	5	3	331514	0.00241311	0.0015082	0.000904917
Affx-89014176	9	107568699	8	5	3	331514	0.00241311	0.0015082	0.000904917
rs2777804	9	107571241	8	5	3	331514	0.00241311	0.0015082	0.000904917
Affx-89019123	9	107571746	8	5	3	331514	0.00241311	0.0015082	0.000904917
Affx-89017675	9	107571760	8	5	3	331514	0.00241311	0.0015082	0.000904917
Affx-80237280	9	107573080	8	5	3	331514	0.00241311	0.0015082	0.000904917
Affx-89020560	9	107573110	8	5	3	331514	0.00241311	0.0015082	0.000904917
Affx-89019601	9	107573121	8	5	3	331514	0.00241311	0.0015082	0.000904917
rs2297409	9	107576246	8	5	3	331514	0.00241311	0.0015082	0.000904917
rs137854500	9	107576435	8	5	3	331514	0.00241311	0.0015082	0.000904917
Affx-89023571	9	107576447	8	5	3	331514	0.00241311	0.0015082	0.000904917
Affx-89017498	9	107576465	8	5	3	331514	0.00241311	0.0015082	0.000904917
Affx-89016626	9	107576492	8	5	3	331514	0.00241311	0.0015082	0.000904917
rs138056193	9	107576738	8	5	3	331514	0.00241311	0.0015082	0.000904917
rs2234885	9	107578401	8	5	3	331514	0.00241311	0.0015082	0.000904917
Affx-89007666	9	107578431	8	5	3	331514	0.00241311	0.0015082	0.000904917
Affx-89018822	9	107578515	8	5	3	331514	0.00241311	0.0015082	0.000904917
rs143180998	9	107578618	8	5	3	331514	0.00241311	0.0015082	0.000904917
rs76881554	9	107578620	8	5	3	331514	0.00241311	0.0015082	0.000904917
rs2297401	9	107579472	8	5	3	331514	0.00241311	0.0015082	0.000904917
Affx-89023120	9	107579612	8	5	3	331514	0.00241311	0.0015082	0.000904917
rs33918808	9	107579632	8	5	3	331514	0.00241311	0.0015082	0.000904917
rs58866705	9	107580480	8	5	3	331514	0.00241311	0.0015082	0.000904917
rs12338782	9	107580659	8	5	3	331514	0.00241311	0.0015082	0.000904917
Affx-89014008	9	107581028	8	5	3	331514	0.00241311	0.0015082	0.000904917
Affx-89014707	9	107581061	8	5	3	331514	0.00241311	0.0015082	0.000904917
rs28933692	9	107581111	8	5	3	331514	0.00241311	0.0015082	0.000904917
Affx-89021506	9	107581122	8	5	3	331514	0.00241311	0.0015082	0.000904917
Affx-89010879	9	107581134	8	5	3	331514	0.00241311	0.0015082	0.000904917
Affx-89013747	9	107581905	8	5	3	331514	0.00241311	0.0015082	0.000904917
Affx-89013801	9	107581906	8	5	3	331514	0.00241311	0.0015082	0.000904917
Affx-89005612	9	107581915	8	5	3	331514	0.00241311	0.0015082	0.000904917
rs141021096	9	107581971	8	5	3	331514	0.00241311	0.0015082	0.000904917
Affx-89024111	9	107581996	8	5	3	331514	0.00241311	0.0015082	0.000904917
Affx-89015345	9	107582282	8	5	3	331514	0.00241311	0.0015082	0.000904917
Affx-89023557	9	107582352	8	5	3	331514	0.00241311	0.0015082	0.000904917
Affx-80237285	9	107583713	8	5	3	331514	0.00241311	0.0015082	0.000904917
rs137854495	9	107584795	8	5	3	331514	0.00241311	0.0015082	0.000904917
rs28937313	9	107584801	8	5	3	331514	0.00241311	0.0015082	0.000904917
rs28937314	9	107584802	8	5	3	331514	0.00241311	0.0015082	0.000904917
Affx-89012468	9	107584816	8	5	3	331514	0.00241311	0.0015082	0.000904917
Affx-89007184	9	107584819	8	5	3	331514	0.00241311	0.0015082	0.000904917
rs187652566	9	107584945	8	5	3	331514	0.00241311	0.0015082	0.000904917
rs112853430	9	107585213	8	5	3	331514	0.00241311	0.0015082	0.000904917
rs2066714	9	107586753	8	5	3	331514	0.00241311	0.0015082	0.000904917
rs13291863	9	107587325	8	5	3	331514	0.00241311	0.0015082	0.000904917
Affx-89007627	9	107587988	8	5	3	331514	0.00241311	0.0015082	0.000904917
rs2066715	9	107588033	8	5	3	331514	0.00241311	0.0015082	0.000904917
Affx-89017240	9	107588137	8	5	3	331514	0.00241311	0.0015082	0.000904917
rs4149311	9	107588777	8	5	3	331514	0.00241311	0.0015082	0.000904917
rs4149310	9	107589134	8	5	3	331514	0.00241311	0.0015082	0.000904917
rs138880920	9	107589238	8	5	3	331514	0.00241311	0.0015082	0.000904917
rs35819696	9	107589246	8	5	3	331514	0.00241311	0.0015082	0.000904917
rs2066718	9	107589255	8	5	3	331514	0.00241311	0.0015082	0.000904917
Affx-89024665	9	107591229	8	5	3	331514	0.00241311	0.0015082	0.000904917
rs2853579	9	107591272	8	5	3	331514	0.00241311	0.0015082	0.000904917
Affx-89022316	9	107591281	8	5	3	331514	0.00241311	0.0015082	0.000904917
Affx-89018559	9	107591394	8	5	3	331514	0.00241311	0.0015082	0.000904917
Affx-89025261	9	107591406	8	5	3	331514	0.00241311	0.0015082	0.000904917
rs2066717	9	107591478	8	5	3	331514	0.00241311	0.0015082	0.000904917
rs78548599	9	107592356	8	5	3	331514	0.00241311	0.0015082	0.000904917
Affx-89005452	9	107593217	8	5	3	331514	0.00241311	0.0015082	0.000904917
Affx-89005297	9	107593273	8	5	3	331514	0.00241311	0.0015082	0.000904917
rs2853578	9	107593308	8	5	3	331514	0.00241311	0.0015082	0.000904917
Affx-89015512	9	107593319	8	5	3	331514	0.00241311	0.0015082	0.000904917
rs2853574	9	107593339	8	5	3	331514	0.00241311	0.0015082	0.000904917
Affx-89015417	9	107593374	8	5	3	331514	0.00241311	0.0015082	0.000904917
rs137854502	9	107593379	8	5	3	331514	0.00241311	0.0015082	0.000904917
Affx-89005141	9	107593906	8	5	3	331514	0.00241311	0.0015082	0.000904917
Affx-89009720	9	107593949	8	5	3	331514	0.00241311	0.0015082	0.000904917
rs34590907	9	107594088	8	5	3	331514	0.00241311	0.0015082	0.000904917
rs2515629	9	107594364	8	5	3	331514	0.00241311	0.0015082	0.000904917
Affx-89014576	9	107594919	8	5	3	331514	0.00241311	0.0015082	0.000904917
Affx-89007079	9	107595053	8	5	3	331514	0.00241311	0.0015082	0.000904917
rs2065412	9	107598740	8	5	3	331514	0.00241311	0.0015082	0.000904917
Affx-89023407	9	107599300	8	5	3	331514	0.00241311	0.0015082	0.000904917
Affx-89016936	9	107599378	8	5	3	331514	0.00241311	0.0015082	0.000904917
rs2297399	9	107599390	8	5	3	331514	0.00241311	0.0015082	0.000904917
Affx-89024141	9	107599812	8	5	3	331514	0.00241311	0.0015082	0.000904917
Affx-89011170	9	107602557	9	5	4	331513	0.00271475	0.0015082	0.00120656
Affx-89024082	9	107602764	9	5	4	331513	0.00271475	0.0015082	0.00120656
Affx-89005236	9	107602769	9	5	4	331513	0.00271475	0.0015082	0.00120656
Affx-80237287	9	107602770	9	5	4	331513	0.00271475	0.0015082	0.00120656
Affx-89005666	9	107602791	9	5	4	331513	0.00271475	0.0015082	0.00120656
rs2067484	9	107602813	9	5	4	331513	0.00271475	0.0015082	0.00120656
rs4149297	9	107604104	9	5	4	331513	0.00271475	0.0015082	0.00120656
rs12002265	9	107604957	9	5	4	331513	0.00271475	0.0015082	0.00120656
rs77864495	9	107609121	12	5	7	331510	0.00361967	0.0015082	0.00211147
rs4149291	9	107609476	12	5	7	331510	0.00361967	0.0015082	0.00211147
rs113483939	9	107614132	13	5	8	331509	0.00392131	0.0015082	0.00241311
rs2487037	9	107617337	13	5	8	331509	0.00392131	0.0015082	0.00241311
Affx-80237289	9	107618107	13	5	8	331509	0.00392131	0.0015082	0.00241311
Affx-80237290	9	107618254	13	5	8	331509	0.00392131	0.0015082	0.00241311
rs188308962	9	107620797	13	5	8	331509	0.00392131	0.0015082	0.00241311
rs9282541	9	107620835	13	5	8	331509	0.00392131	0.0015082	0.00241311
rs2230806	9	107620867	13	5	8	331509	0.00392131	0.0015082	0.00241311
rs2482420	9	107621638	13	5	8	331509	0.00392131	0.0015082	0.00241311
Affx-89010138	9	107624023	13	5	8	331509	0.00392131	0.0015082	0.00241311
rs56209001	9	107624209	13	5	8	331509	0.00392131	0.0015082	0.00241311
rs2249891	9	107624242	13	5	8	331509	0.00392131	0.0015082	0.00241311
rs4149285	9	107625932	13	5	8	331509	0.00392131	0.0015082	0.00241311
rs4149280	9	107626542	13	5	8	331509	0.00392131	0.0015082	0.00241311
rs2740499	9	107628188	13	5	8	331509	0.00392131	0.0015082	0.00241311
rs75259112	9	107628400	13	5	8	331509	0.00392131	0.0015082	0.00241311
rs72732692	9	107628733	13	5	8	331509	0.00392131	0.0015082	0.00241311
rs13301006	9	107629336	13	5	8	331509	0.00392131	0.0015082	0.00241311
rs72732695	9	107630859	13	5	8	331509	0.00392131	0.0015082	0.00241311
rs11791258	9	107632644	13	5	8	331509	0.00392131	0.0015082	0.00241311
rs1929842	9	107633623	13	5	8	331509	0.00392131	0.0015082	0.00241311
rs76716911	9	107633845	13	5	8	331509	0.00392131	0.0015082	0.00241311
rs2000069	9	107635869	12	5	7	331510	0.00361967	0.0015082	0.00211147
rs12006437	9	107643120	9	5	4	331513	0.00271475	0.0015082	0.00120656
Affx-89015203	9	107646707	7	5	2	331515	0.00211147	0.0015082	0.000603278
Affx-89020241	9	107646711	7	5	2	331515	0.00211147	0.0015082	0.000603278
rs145183203	9	107646756	7	5	2	331515	0.00211147	0.0015082	0.000603278
rs4149268	9	107647220	7	5	2	331515	0.00211147	0.0015082	0.000603278
rs3890182	9	107647655	7	5	2	331515	0.00211147	0.0015082	0.000603278
rs117976590	9	107647992	7	5	2	331515	0.00211147	0.0015082	0.000603278
rs10991390	9	107650676	7	5	2	331515	0.00211147	0.0015082	0.000603278
rs12686004	9	107653426	6	5	1	331516	0.00180983	0.0015082	0.000301639
rs3905000	9	107657070	6	5	1	331516	0.00180983	0.0015082	0.000301639
rs79120891	9	107661049	6	5	1	331516	0.00180983	0.0015082	0.000301639
rs117079474	9	107662134	6	5	1	331516	0.00180983	0.0015082	0.000301639
rs74865437	9	107664111	6	5	1	331516	0.00180983	0.0015082	0.000301639
rs1883025	9	107664301	6	5	1	331516	0.00180983	0.0015082	0.000301639
rs2575876	9	107665739	6	5	1	331516	0.00180983	0.0015082	0.000301639
Affx-89013810	9	107665890	6	5	1	331516	0.00180983	0.0015082	0.000301639
rs2254819	9	107666414	6	5	1	331516	0.00180983	0.0015082	0.000301639
rs41426948	9	107669732	6	5	1	331516	0.00180983	0.0015082	0.000301639
rs77852426	9	107674114	6	5	1	331516	0.00180983	0.0015082	0.000301639
rs11792330	9	107675028	0	0	0	331552	0	0	0
rs78974110	9	107675524	6	5	1	331516	0.00180983	0.0015082	0.000301639
rs12237054	9	107676940	6	5	1	331516	0.00180983	0.0015082	0.000301639
rs4149263	9	107677289	6	5	1	331516	0.00180983	0.0015082	0.000301639
rs13291117	9	107679425	7	6	1	331515	0.00211147	0.00180983	0.000301639
rs2437811	9	107680458	7	6	1	331515	0.00211147	0.00180983	0.000301639
rs12003756	9	107680553	7	6	1	331515	0.00211147	0.00180983	0.000301639
rs10512335	9	107680639	7	6	1	331515	0.00211147	0.00180983	0.000301639
rs2791952	9	107682517	7	6	1	331515	0.00211147	0.00180983	0.000301639
rs10991413	9	107684419	7	6	1	331515	0.00211147	0.00180983	0.000301639
rs10991415	9	107686354	7	6	1	331515	0.00211147	0.00180983	0.000301639
rs2472377	9	107687104	7	6	1	331515	0.00211147	0.00180983	0.000301639
rs2515609	9	107688059	7	6	1	331515	0.00211147	0.00180983	0.000301639
rs10991417	9	107688629	7	6	1	331515	0.00211147	0.00180983	0.000301639
rs62568211	9	107688892	7	6	1	331515	0.00211147	0.00180983	0.000301639
rs56310223	9	107695882	7	6	1	331515	0.00211147	0.00180983	0.000301639
rs118110117	9	107698606	7	6	1	331515	0.00211147	0.00180983	0.000301639
rs2437819	9	107699196	7	6	1	331515	0.00211147	0.00180983	0.000301639
rs2487036	9	107700958	7	6	1	331515	0.00211147	0.00180983	0.000301639
rs117423251	9	107701798	7	6	1	331515	0.00211147	0.00180983	0.000301639
rs2487030	9	107706188	7	6	1	331515	0.00211147	0.00180983	0.000301639
rs79949216	9	107715128	7	6	1	331515	0.00211147	0.00180983	0.000301639
rs67071328	9	107717705	7	6	1	331515	0.00211147	0.00180983	0.000301639
rs117949887	9	107718076	7	6	1	331515	0.00211147	0.00180983	0.000301639
rs34910982	9	107719241	7	6	1	331515	0.00211147	0.00180983	0.000301639
rs72735087	9	107720003	7	6	1	331515	0.00211147	0.00180983	0.000301639
rs79786055	9	107720443	7	6	1	331515	0.00211147	0.00180983	0.000301639
rs75643536	9	107729080	7	5	2	331515	0.00211147	0.0015082	0.000603278
rs1812096	9	107730841	6	4	2	331516	0.00180983	0.00120656	0.000603278
rs10991437	9	107735920	6	4	2	331516	0.00180983	0.00120656	0.000603278
rs735169	9	107736318	6	4	2	331516	0.00180983	0.00120656	0.000603278
rs118057579	9	107737243	6	4	2	331516	0.00180983	0.00120656	0.000603278
rs13287306	9	107739681	6	4	2	331516	0.00180983	0.00120656	0.000603278
rs2027400	9	107743189	6	4	2	331516	0.00180983	0.00120656	0.000603278
rs2016226	9	107749399	6	4	2	331516	0.00180983	0.00120656	0.000603278
rs10991445	9	107749439	6	4	2	331516	0.00180983	0.00120656	0.000603278
rs117050478	9	107751277	6	4	2	331516	0.00180983	0.00120656	0.000603278
rs73513948	9	107755557	6	4	2	331516	0.00180983	0.00120656	0.000603278
rs79803363	9	107756098	6	4	2	331516	0.00180983	0.00120656	0.000603278
rs112803615	9	107757386	6	4	2	331516	0.00180983	0.00120656	0.000603278
rs6479288	9	107766904	6	4	2	331516	0.00180983	0.00120656	0.000603278
rs72736993	9	107769868	6	4	2	331516	0.00180983	0.00120656	0.000603278
rs10991467	9	107778386	6	4	2	331516	0.00180983	0.00120656	0.000603278
rs117474448	9	107779297	6	4	2	331516	0.00180983	0.00120656	0.000603278
rs2417599	9	107782168	6	4	2	331516	0.00180983	0.00120656	0.000603278
rs328877	9	107787404	6	4	2	331516	0.00180983	0.00120656	0.000603278
rs77979063	9	107795075	6	4	2	331516	0.00180983	0.00120656	0.000603278
rs34361779	9	107796203	6	4	2	331516	0.00180983	0.00120656	0.000603278
rs78229356	9	107796452	6	4	2	331516	0.00180983	0.00120656	0.000603278
rs4743791	9	107799186	6	4	2	331516	0.00180983	0.00120656	0.000603278
rs78616619	9	107806113	6	4	2	331516	0.00180983	0.00120656	0.000603278
rs448085	9	107809019	6	4	2	331516	0.00180983	0.00120656	0.000603278
rs369872	9	107810551	6	4	2	331516	0.00180983	0.00120656	0.000603278
rs72740309	9	107813175	6	4	2	331516	0.00180983	0.00120656	0.000603278
rs62567970	9	107813229	6	4	2	331516	0.00180983	0.00120656	0.000603278
rs418519	9	107813297	6	4	2	331516	0.00180983	0.00120656	0.000603278
rs72740311	9	107813550	6	4	2	331516	0.00180983	0.00120656	0.000603278
rs79951264	9	107813831	6	4	2	331516	0.00180983	0.00120656	0.000603278
rs1809924	9	107814469	6	4	2	331516	0.00180983	0.00120656	0.000603278
rs7036300	9	107818567	7	5	2	331515	0.00211147	0.0015082	0.000603278
rs4743795	9	107820069	7	5	2	331515	0.00211147	0.0015082	0.000603278
rs73664402	9	107820817	7	5	2	331515	0.00211147	0.0015082	0.000603278
rs77115101	9	107823288	7	5	2	331515	0.00211147	0.0015082	0.000603278
rs28548135	9	107826092	5	4	1	331517	0.0015082	0.00120656	0.000301639
rs35976759	9	107827419	5	4	1	331517	0.0015082	0.00120656	0.000301639
rs11999215	9	107830552	5	4	1	331517	0.0015082	0.00120656	0.000301639
rs74355288	9	107833225	5	4	1	331517	0.0015082	0.00120656	0.000301639
rs2937359	9	107839841	5	4	1	331517	0.0015082	0.00120656	0.000301639
rs3005720	9	107842490	5	4	1	331517	0.0015082	0.00120656	0.000301639
rs113364927	9	107844037	5	4	1	331517	0.0015082	0.00120656	0.000301639
rs7029500	9	107851157	5	4	1	331517	0.0015082	0.00120656	0.000301639
rs10991533	9	107851540	5	4	1	331517	0.0015082	0.00120656	0.000301639
rs75291942	9	107852096	5	4	1	331517	0.0015082	0.00120656	0.000301639
rs4743800	9	107864819	5	4	1	331517	0.0015082	0.00120656	0.000301639
rs35239676	9	107865251	5	4	1	331517	0.0015082	0.00120656	0.000301639
rs76586514	9	107866664	5	4	1	331517	0.0015082	0.00120656	0.000301639
rs3124017	9	107873197	5	4	1	331517	0.0015082	0.00120656	0.000301639
rs3005740	9	107876666	5	4	1	331517	0.0015082	0.00120656	0.000301639
rs12343892	9	107878643	5	4	1	331517	0.0015082	0.00120656	0.000301639
rs10991554	9	107878896	5	4	1	331517	0.0015082	0.00120656	0.000301639
rs79146084	9	107888185	5	4	1	331517	0.0015082	0.00120656	0.000301639
rs56355706	9	107897568	5	4	1	331517	0.0015082	0.00120656	0.000301639
rs75114809	9	107900798	5	4	1	331517	0.0015082	0.00120656	0.000301639
rs111874795	9	107901019	5	4	1	331517	0.0015082	0.00120656	0.000301639
rs79710300	9	107905472	5	3	2	331517	0.0015082	0.000904917	0.000603278
rs10991559	9	107909127	5	3	2	331517	0.0015082	0.000904917	0.000603278
rs117798118	9	107909870	5	3	2	331517	0.0015082	0.000904917	0.000603278
rs12344058	9	107915673	5	3	2	331517	0.0015082	0.000904917	0.000603278
rs2921652	9	107919088	5	3	2	331517	0.0015082	0.000904917	0.000603278
rs117428777	9	107919097	5	3	2	331517	0.0015082	0.000904917	0.000603278
rs10991563	9	107921162	5	3	2	331517	0.0015082	0.000904917	0.000603278
rs116891265	9	107921324	5	3	2	331517	0.0015082	0.000904917	0.000603278
rs7856399	9	107921428	5	3	2	331517	0.0015082	0.000904917	0.000603278
rs34055871	9	107923165	5	3	2	331517	0.0015082	0.000904917	0.000603278
rs7868654	9	107925059	5	3	2	331517	0.0015082	0.000904917	0.000603278
rs78932983	9	107925421	5	3	2	331517	0.0015082	0.000904917	0.000603278
rs13295440	9	107929206	5	3	2	331517	0.0015082	0.000904917	0.000603278
rs12336968	9	107930484	5	3	2	331517	0.0015082	0.000904917	0.000603278
rs73506424	9	107931205	5	3	2	331517	0.0015082	0.000904917	0.000603278
rs56276643	9	107933059	5	3	2	331517	0.0015082	0.000904917	0.000603278
rs117062332	9	107939958	5	3	2	331517	0.0015082	0.000904917	0.000603278
rs10991574	9	107940628	5	3	2	331517	0.0015082	0.000904917	0.000603278
rs117299191	9	107943718	5	3	2	331517	0.0015082	0.000904917	0.000603278
rs74391184	9	107944544	5	3	2	331517	0.0015082	0.000904917	0.000603278
rs7858496	9	107951588	5	3	2	331517	0.0015082	0.000904917	0.000603278
rs76994356	9	107952642	5	3	2	331517	0.0015082	0.000904917	0.000603278
rs76921072	9	107955242	5	3	2	331517	0.0015082	0.000904917	0.000603278
rs327973	9	107956699	5	3	2	331517	0.0015082	0.000904917	0.000603278
rs12350390	9	107961947	5	3	2	331517	0.0015082	0.000904917	0.000603278
rs13288985	9	107970578	5	3	2	331517	0.0015082	0.000904917	0.000603278
rs76125870	9	107973934	5	3	2	331517	0.0015082	0.000904917	0.000603278
rs7854392	9	107974737	5	3	2	331517	0.0015082	0.000904917	0.000603278
rs73508533	9	107975633	5	3	2	331517	0.0015082	0.000904917	0.000603278
rs75300629	9	107976853	5	3	2	331517	0.0015082	0.000904917	0.000603278
rs421495	9	107978563	5	3	2	331517	0.0015082	0.000904917	0.000603278
rs72742560	9	107981218	5	3	2	331517	0.0015082	0.000904917	0.000603278
rs391232	9	107985487	5	3	2	331517	0.0015082	0.000904917	0.000603278
rs385310	9	107991372	5	3	2	331517	0.0015082	0.000904917	0.000603278
rs74849027	9	107996488	4	3	1	331518	0.00120656	0.000904917	0.000301639
rs327964	9	107997242	4	3	1	331518	0.00120656	0.000904917	0.000301639
rs72744225	9	108003520	4	3	1	331518	0.00120656	0.000904917	0.000301639
rs80180890	9	108012893	4	3	1	331518	0.00120656	0.000904917	0.000301639
rs59674098	9	108016562	4	3	1	331518	0.00120656	0.000904917	0.000301639
rs117589569	9	108023845	4	3	1	331518	0.00120656	0.000904917	0.000301639
rs328012	9	108037717	4	3	1	331518	0.00120656	0.000904917	0.000301639
rs72744229	9	108046974	4	3	1	331518	0.00120656	0.000904917	0.000301639
rs327987	9	108057105	4	3	1	331518	0.00120656	0.000904917	0.000301639
rs6479306	9	108073077	4	3	1	331518	0.00120656	0.000904917	0.000301639
rs80086353	9	108073693	4	3	1	331518	0.00120656	0.000904917	0.000301639
rs10991619	9	108077997	4	3	1	331518	0.00120656	0.000904917	0.000301639
rs10820798	9	108084792	4	3	1	331518	0.00120656	0.000904917	0.000301639
rs10991622	9	108086247	4	3	1	331518	0.00120656	0.000904917	0.000301639
rs2417615	9	108087851	4	3	1	331518	0.00120656	0.000904917	0.000301639
rs113909391	9	108096748	4	3	1	331518	0.00120656	0.000904917	0.000301639
rs76576813	9	108101018	4	3	1	331518	0.00120656	0.000904917	0.000301639
rs74511615	9	108110668	4	3	1	331518	0.00120656	0.000904917	0.000301639
rs72744234	9	108111932	4	3	1	331518	0.00120656	0.000904917	0.000301639
rs41306484	9	108118569	4	3	1	331518	0.00120656	0.000904917	0.000301639
rs11506819	9	108129480	4	3	1	331518	0.00120656	0.000904917	0.000301639
rs78116465	9	108129983	4	3	1	331518	0.00120656	0.000904917	0.000301639
rs148518626	9	108136888	4	3	1	331518	0.00120656	0.000904917	0.000301639
rs117265373	9	108143420	5	4	1	331517	0.0015082	0.00120656	0.000301639
rs3199966	9	108147763	5	4	1	331517	0.0015082	0.00120656	0.000301639
rs76612350	9	108149850	5	4	1	331517	0.0015082	0.00120656	0.000301639
rs957903	9	108150827	5	4	1	331517	0.0015082	0.00120656	0.000301639
rs2771029	9	108154824	5	4	1	331517	0.0015082	0.00120656	0.000301639
rs117301879	9	108155292	5	4	1	331517	0.0015082	0.00120656	0.000301639
rs76786444	9	108158268	5	4	1	331517	0.0015082	0.00120656	0.000301639
rs77258082	9	108159876	5	4	1	331517	0.0015082	0.00120656	0.000301639
rs74671968	9	108160404	5	4	1	331517	0.0015082	0.00120656	0.000301639
rs117827556	9	108166160	5	4	1	331517	0.0015082	0.00120656	0.000301639
rs7855200	9	108169566	5	4	1	331517	0.0015082	0.00120656	0.000301639
rs74655031	9	108185371	4	3	1	331518	0.00120656	0.000904917	0.000301639
rs72744244	9	108188597	4	3	1	331518	0.00120656	0.000904917	0.000301639
rs7026355	9	108188605	4	3	1	331518	0.00120656	0.000904917	0.000301639
rs2812305	9	108194940	4	3	1	331518	0.00120656	0.000904917	0.000301639
rs72744249	9	108197822	4	3	1	331518	0.00120656	0.000904917	0.000301639
rs2771036	9	108205262	4	3	1	331518	0.00120656	0.000904917	0.000301639
rs7872832	9	108211179	4	3	1	331518	0.00120656	0.000904917	0.000301639
rs2812306	9	108221369	4	3	1	331518	0.00120656	0.000904917	0.000301639
rs78718366	9	108226114	0	0	0	331552	0	0	0
rs77277309	9	108230424	4	3	1	331518	0.00120656	0.000904917	0.000301639
rs41316532	9	108230553	4	3	1	331518	0.00120656	0.000904917	0.000301639
rs28503319	9	108234207	4	3	1	331518	0.00120656	0.000904917	0.000301639
rs117347201	9	108234242	4	3	1	331518	0.00120656	0.000904917	0.000301639
rs61996264	9	108234253	4	3	1	331518	0.00120656	0.000904917	0.000301639
rs34998811	9	108234294	4	3	1	331518	0.00120656	0.000904917	0.000301639
rs62575100	9	108247646	4	3	1	331518	0.00120656	0.000904917	0.000301639
rs76525860	9	108258284	4	3	1	331518	0.00120656	0.000904917	0.000301639
rs10820810	9	108264781	4	3	1	331518	0.00120656	0.000904917	0.000301639
rs1410836	9	108269479	4	3	1	331518	0.00120656	0.000904917	0.000301639
rs184353818	9	108270937	4	3	1	331518	0.00120656	0.000904917	0.000301639
rs72746030	9	108273132	4	3	1	331518	0.00120656	0.000904917	0.000301639
rs41277793	9	108313568	6	5	1	331516	0.00180983	0.0015082	0.000301639
rs2768286	9	108314499	6	5	1	331516	0.00180983	0.0015082	0.000301639
rs4742951	9	108315271	6	5	1	331516	0.00180983	0.0015082	0.000301639
rs10991685	9	108315577	6	5	1	331516	0.00180983	0.0015082	0.000301639
rs79677751	9	108317449	6	5	1	331516	0.00180983	0.0015082	0.000301639
rs72746048	9	108322535	7	5	2	331515	0.00211147	0.0015082	0.000603278
rs2518121	9	108334430	8	5	3	331514	0.00241311	0.0015082	0.000904917
rs1018850	9	108335541	8	5	3	331514	0.00241311	0.0015082	0.000904917
rs74995479	9	108336147	8	5	3	331514	0.00241311	0.0015082	0.000904917
Affx-89006476	9	108337354	8	5	3	331514	0.00241311	0.0015082	0.000904917
rs56295474	9	108350394	8	5	3	331514	0.00241311	0.0015082	0.000904917
rs2263594	9	108354401	8	5	3	331514	0.00241311	0.0015082	0.000904917
rs117633328	9	108360647	8	5	3	331514	0.00241311	0.0015082	0.000904917
rs41277797	9	108363426	8	5	3	331514	0.00241311	0.0015082	0.000904917
Affx-86887214	9	108363562	8	5	3	331514	0.00241311	0.0015082	0.000904917
rs119463995	9	108363600	0	0	0	331552	0	0	0
rs34006675	9	108366499	8	5	3	331514	0.00241311	0.0015082	0.000904917
Affx-89013683	9	108366510	0	0	0	331552	0	0	0
Affx-89023081	9	108366524	8	5	3	331514	0.00241311	0.0015082	0.000904917
Affx-89009751	9	108366579	8	5	3	331514	0.00241311	0.0015082	0.000904917
rs119464997	9	108366635	8	5	3	331514	0.00241311	0.0015082	0.000904917
Affx-89018875	9	108366641	8	5	3	331514	0.00241311	0.0015082	0.000904917
rs119463996	9	108366653	8	5	3	331514	0.00241311	0.0015082	0.000904917
rs119463994	9	108366662	8	5	3	331514	0.00241311	0.0015082	0.000904917
Affx-89015617	9	108366683	8	5	3	331514	0.00241311	0.0015082	0.000904917
Affx-89014862	9	108366733	8	5	3	331514	0.00241311	0.0015082	0.000904917
rs34787999	9	108366734	8	5	3	331514	0.00241311	0.0015082	0.000904917
Affx-89019066	9	108368857	8	5	3	331514	0.00241311	0.0015082	0.000904917
Affx-89016800	9	108370188	8	5	3	331514	0.00241311	0.0015082	0.000904917
rs2417625	9	108373184	8	5	3	331514	0.00241311	0.0015082	0.000904917
Affx-89023651	9	108377620	8	5	3	331514	0.00241311	0.0015082	0.000904917
Affx-89013100	9	108377633	0	0	0	331552	0	0	0
Affx-89020522	9	108377684	8	5	3	331514	0.00241311	0.0015082	0.000904917
rs117074202	9	108378797	8	5	3	331514	0.00241311	0.0015082	0.000904917
Affx-89016476	9	108380243	0	0	0	331552	0	0	0
Affx-89013975	9	108380244	8	5	3	331514	0.00241311	0.0015082	0.000904917
Affx-89018845	9	108380248	8	5	3	331514	0.00241311	0.0015082	0.000904917
rs118064041	9	108380417	8	5	3	331514	0.00241311	0.0015082	0.000904917
Affx-89022621	9	108382228	0	0	0	331552	0	0	0
rs119463993	9	108382243	8	5	3	331514	0.00241311	0.0015082	0.000904917
rs117314558	9	108391568	8	5	3	331514	0.00241311	0.0015082	0.000904917
rs17250623	9	108394893	8	5	3	331514	0.00241311	0.0015082	0.000904917
Affx-89007340	9	108397335	8	5	3	331514	0.00241311	0.0015082	0.000904917
rs141918432	9	108397456	8	5	3	331514	0.00241311	0.0015082	0.000904917
rs41313301	9	108397495	8	5	3	331514	0.00241311	0.0015082	0.000904917
Affx-89012408	9	108397519	8	5	3	331514	0.00241311	0.0015082	0.000904917
rs7042000	9	108407034	8	5	3	331514	0.00241311	0.0015082	0.000904917
rs111293827	9	108408767	8	5	3	331514	0.00241311	0.0015082	0.000904917
rs10978180	9	108414390	8	5	3	331514	0.00241311	0.0015082	0.000904917
rs551015	9	108414445	8	5	3	331514	0.00241311	0.0015082	0.000904917
rs12553977	9	108417515	8	5	3	331514	0.00241311	0.0015082	0.000904917
rs60923669	9	108418678	8	5	3	331514	0.00241311	0.0015082	0.000904917
rs80208759	9	108420565	8	5	3	331514	0.00241311	0.0015082	0.000904917
rs10978182	9	108423667	8	5	3	331514	0.00241311	0.0015082	0.000904917
rs201877401	9	108424845	8	5	3	331514	0.00241311	0.0015082	0.000904917
Affx-89007095	9	108424984	8	5	3	331514	0.00241311	0.0015082	0.000904917
rs1463984	9	108427062	8	5	3	331514	0.00241311	0.0015082	0.000904917
rs10978190	9	108430244	8	5	3	331514	0.00241311	0.0015082	0.000904917
rs10978194	9	108439562	8	5	3	331514	0.00241311	0.0015082	0.000904917
rs10120372	9	108440542	8	5	3	331514	0.00241311	0.0015082	0.000904917
rs79991851	9	108443145	8	5	3	331514	0.00241311	0.0015082	0.000904917
rs10816293	9	108448579	8	5	3	331514	0.00241311	0.0015082	0.000904917
rs10978204	9	108454343	7	5	2	331515	0.00211147	0.0015082	0.000603278
rs143959239	9	108456372	7	5	2	331515	0.00211147	0.0015082	0.000603278
rs138722007	9	108456984	7	5	2	331515	0.00211147	0.0015082	0.000603278
rs7039618	9	108457806	7	5	2	331515	0.00211147	0.0015082	0.000603278
rs7039893	9	108458017	7	5	2	331515	0.00211147	0.0015082	0.000603278
rs1396753	9	108461338	7	5	2	331515	0.00211147	0.0015082	0.000603278
rs55982456	9	108463533	7	5	2	331515	0.00211147	0.0015082	0.000603278
rs74932432	9	108469378	7	5	2	331515	0.00211147	0.0015082	0.000603278
rs34001982	9	108470311	7	5	2	331515	0.00211147	0.0015082	0.000603278
rs117726940	9	108479349	0	0	0	331552	0	0	0
rs117882840	9	108483036	6	4	2	331516	0.00180983	0.00120656	0.000603278
rs78570244	9	108485174	6	4	2	331516	0.00180983	0.00120656	0.000603278
rs2136408	9	108497654	6	4	2	331516	0.00180983	0.00120656	0.000603278
rs79660030	9	108497865	6	4	2	331516	0.00180983	0.00120656	0.000603278
rs79775634	9	108514238	6	4	2	331516	0.00180983	0.00120656	0.000603278
rs73667009	9	108514665	6	4	2	331516	0.00180983	0.00120656	0.000603278
rs75947027	9	108530244	6	4	2	331516	0.00180983	0.00120656	0.000603278
rs2940908	9	108531858	6	4	2	331516	0.00180983	0.00120656	0.000603278
rs201882609	9	108536147	6	4	2	331516	0.00180983	0.00120656	0.000603278
rs140157299	9	108536233	6	4	2	331516	0.00180983	0.00120656	0.000603278
rs35232724	9	108536246	6	4	2	331516	0.00180983	0.00120656	0.000603278
rs77151132	9	108559402	6	4	2	331516	0.00180983	0.00120656	0.000603278
rs7859806	9	108568766	6	4	2	331516	0.00180983	0.00120656	0.000603278
rs17282567	9	108597465	5	3	2	331517	0.0015082	0.000904917	0.000603278
rs10116066	9	108599967	5	3	2	331517	0.0015082	0.000904917	0.000603278
rs7019053	9	108613547	5	3	2	331517	0.0015082	0.000904917	0.000603278
rs2900405	9	108626059	5	3	2	331517	0.0015082	0.000904917	0.000603278
rs116591323	9	108626885	5	3	2	331517	0.0015082	0.000904917	0.000603278
rs9969729	9	108631950	5	3	2	331517	0.0015082	0.000904917	0.000603278
rs72732724	9	108635008	6	3	3	331516	0.00180983	0.000904917	0.000904917
rs78190974	9	108638540	4	3	1	331518	0.00120656	0.000904917	0.000301639
rs2860257	9	108641374	4	3	1	331518	0.00120656	0.000904917	0.000301639
rs2417654	9	108643176	4	3	1	331518	0.00120656	0.000904917	0.000301639
rs4742971	9	108655096	4	3	1	331518	0.00120656	0.000904917	0.000301639
rs72732736	9	108665482	4	3	1	331518	0.00120656	0.000904917	0.000301639
rs117052634	9	108668430	4	3	1	331518	0.00120656	0.000904917	0.000301639
rs117637385	9	108670961	4	3	1	331518	0.00120656	0.000904917	0.000301639
rs76371024	9	108672393	4	3	1	331518	0.00120656	0.000904917	0.000301639
rs77036860	9	108681025	4	3	1	331518	0.00120656	0.000904917	0.000301639
rs1987249	9	108683134	4	3	1	331518	0.00120656	0.000904917	0.000301639
rs10816353	9	108683600	4	3	1	331518	0.00120656	0.000904917	0.000301639
rs117768901	9	108687890	4	3	1	331518	0.00120656	0.000904917	0.000301639
rs1984676	9	108692182	4	3	1	331518	0.00120656	0.000904917	0.000301639
rs62576706	9	108693438	4	3	1	331518	0.00120656	0.000904917	0.000301639
rs4742659	9	108694397	4	3	1	331518	0.00120656	0.000904917	0.000301639
rs111781638	9	108704354	4	3	1	331518	0.00120656	0.000904917	0.000301639
rs72732759	9	108724048	4	3	1	331518	0.00120656	0.000904917	0.000301639
rs4742978	9	108725567	4	3	1	331518	0.00120656	0.000904917	0.000301639
rs117558776	9	108726833	4	3	1	331518	0.00120656	0.000904917	0.000301639
rs7866652	9	108732469	4	3	1	331518	0.00120656	0.000904917	0.000301639
rs112599205	9	108734684	4	3	1	331518	0.00120656	0.000904917	0.000301639
rs17213334	9	108741663	4	3	1	331518	0.00120656	0.000904917	0.000301639
rs116915583	9	108747182	4	3	1	331518	0.00120656	0.000904917	0.000301639
rs34821345	9	108747955	4	3	1	331518	0.00120656	0.000904917	0.000301639
rs75132385	9	108748278	4	3	1	331518	0.00120656	0.000904917	0.000301639
rs78036447	9	108752587	4	3	1	331518	0.00120656	0.000904917	0.000301639
rs117609052	9	108757523	4	3	1	331518	0.00120656	0.000904917	0.000301639
rs2417681	9	108758571	4	3	1	331518	0.00120656	0.000904917	0.000301639
rs117209870	9	108759881	4	3	1	331518	0.00120656	0.000904917	0.000301639
rs10759158	9	108761012	4	3	1	331518	0.00120656	0.000904917	0.000301639
rs72732764	9	108762006	4	3	1	331518	0.00120656	0.000904917	0.000301639
rs117899416	9	108771788	4	3	1	331518	0.00120656	0.000904917	0.000301639
rs138371285	9	108776326	4	3	1	331518	0.00120656	0.000904917	0.000301639
rs112426363	9	108779343	4	3	1	331518	0.00120656	0.000904917	0.000301639
rs10978384	9	108781675	4	3	1	331518	0.00120656	0.000904917	0.000301639
rs75240893	9	108789369	3	3	0	331519	0.000904917	0.000904917	0
rs62575271	9	108797842	3	3	0	331519	0.000904917	0.000904917	0
rs55840656	9	108801188	3	3	0	331519	0.000904917	0.000904917	0
rs117422092	9	108818234	3	3	0	331519	0.000904917	0.000904917	0
rs10759169	9	108820533	3	3	0	331519	0.000904917	0.000904917	0
rs4128998	9	108823761	3	3	0	331519	0.000904917	0.000904917	0
rs114209659	9	108844046	2	2	0	331520	0.000603278	0.000603278	0
rs56039311	9	108847487	2	2	0	331520	0.000603278	0.000603278	0
rs1110960	9	108848288	2	2	0	331520	0.000603278	0.000603278	0
rs117359267	9	108848520	2	2	0	331520	0.000603278	0.000603278	0
rs9409077	9	108862046	2	2	0	331520	0.000603278	0.000603278	0
rs72734736	9	108865282	2	2	0	331520	0.000603278	0.000603278	0
rs79639124	9	108867682	2	2	0	331520	0.000603278	0.000603278	0
rs117786166	9	108877479	2	2	0	331520	0.000603278	0.000603278	0
rs10978426	9	108884920	2	2	0	331520	0.000603278	0.000603278	0
rs1589030	9	108885239	2	2	0	331520	0.000603278	0.000603278	0
rs57885798	9	108886471	2	2	0	331520	0.000603278	0.000603278	0
rs79287236	9	108886577	2	2	0	331520	0.000603278	0.000603278	0
rs72734745	9	108890236	2	2	0	331520	0.000603278	0.000603278	0
rs9409080	9	108894813	2	2	0	331520	0.000603278	0.000603278	0
rs1914290	9	108900794	2	2	0	331520	0.000603278	0.000603278	0
rs79359839	9	108901837	2	2	0	331520	0.000603278	0.000603278	0
rs1516884	9	108902293	2	2	0	331520	0.000603278	0.000603278	0
rs10124823	9	108904105	2	2	0	331520	0.000603278	0.000603278	0
rs117980202	9	108904150	2	2	0	331520	0.000603278	0.000603278	0
rs62576743	9	108912741	3	2	1	331519	0.000904917	0.000603278	0.000301639
rs77641083	9	108912916	3	2	1	331519	0.000904917	0.000603278	0.000301639
rs117317658	9	108922927	3	2	1	331519	0.000904917	0.000603278	0.000301639
rs1474036	9	108923536	3	2	1	331519	0.000904917	0.000603278	0.000301639
rs116852256	9	108924332	3	2	1	331519	0.000904917	0.000603278	0.000301639
rs80020088	9	108926426	3	2	1	331519	0.000904917	0.000603278	0.000301639
rs7861820	9	108936674	3	1	2	331519	0.000904917	0.000301639	0.000603278
rs10739219	9	108938329	3	1	2	331519	0.000904917	0.000301639	0.000603278
rs12553920	9	108964512	3	0	3	331519	0.000904917	0	0.000904917
rs2090409	9	108967088	3	0	3	331519	0.000904917	0	0.000904917
rs12002586	9	108971796	3	0	3	331519	0.000904917	0	0.000904917
rs9657648	9	108996903	3	0	3	331519	0.000904917	0	0.000904917
rs62575303	9	109006118	3	0	3	331519	0.000904917	0	0.000904917
rs118177420	9	109008184	3	0	3	331519	0.000904917	0	0.000904917
rs76111677	9	109029019	4	0	4	331518	0.00120656	0	0.00120656
rs80124425	9	109030892	4	0	4	331518	0.00120656	0	0.00120656
rs117255552	9	109032137	4	0	4	331518	0.00120656	0	0.00120656
rs75143335	9	109033368	4	0	4	331518	0.00120656	0	0.00120656
rs113308406	9	109051126	4	0	4	331518	0.00120656	0	0.00120656
rs10739221	9	109060830	4	0	4	331518	0.00120656	0	0.00120656
rs61659402	9	109063830	4	0	4	331518	0.00120656	0	0.00120656
rs7043293	9	109065718	4	0	4	331518	0.00120656	0	0.00120656
rs12551972	9	109066775	4	0	4	331518	0.00120656	0	0.00120656
rs1484375	9	109067561	4	0	4	331518	0.00120656	0	0.00120656
rs10978452	9	109067850	4	0	4	331518	0.00120656	0	0.00120656
rs117587944	9	109068507	4	0	4	331518	0.00120656	0	0.00120656
rs78398943	9	109071385	3	0	3	331519	0.000904917	0	0.000904917
rs10978456	9	109075811	3	0	3	331519	0.000904917	0	0.000904917
rs80310518	9	109076775	3	0	3	331519	0.000904917	0	0.000904917
rs117229434	9	109077895	3	0	3	331519	0.000904917	0	0.000904917
rs76965237	9	109085154	3	0	3	331519	0.000904917	0	0.000904917
rs13299940	9	109093406	3	0	3	331519	0.000904917	0	0.000904917
rs116992720	9	109094060	3	0	3	331519	0.000904917	0	0.000904917
rs118014352	9	109101019	2	0	2	331520	0.000603278	0	0.000603278
rs13286531	9	109102884	2	0	2	331520	0.000603278	0	0.000603278
rs10816382	9	109105261	2	0	2	331520	0.000603278	0	0.000603278
rs7027789	9	109115098	2	0	2	331520	0.000603278	0	0.000603278
rs34433671	9	109119357	2	0	2	331520	0.000603278	0	0.000603278
rs7875164	9	109132181	2	0	2	331520	0.000603278	0	0.000603278
rs56929749	9	109134658	2	0	2	331520	0.000603278	0	0.000603278
rs76386679	9	109141068	2	0	2	331520	0.000603278	0	0.000603278
rs111389252	9	109146389	3	0	3	331519	0.000904917	0	0.000904917
rs10759177	9	109149490	4	0	4	331518	0.00120656	0	0.00120656
rs11287050	9	109152010	16	0	16	331506	0.00482623	0	0.00482623
rs117932393	9	109152709	17	0	17	331505	0.00512786	0	0.00512786
rs10759179	9	109153027	17	0	17	331505	0.00512786	0	0.00512786
rs10816386	9	109153228	17	0	17	331505	0.00512786	0	0.00512786
rs7859710	9	109153244	17	0	17	331505	0.00512786	0	0.00512786
rs118179638	9	109154103	17	0	17	331505	0.00512786	0	0.00512786
rs7857609	9	109154569	17	0	17	331505	0.00512786	0	0.00512786
rs6477511	9	109155467	17	0	17	331505	0.00512786	0	0.00512786
rs12352728	9	109158155	17	0	17	331505	0.00512786	0	0.00512786
rs76893631	9	109158354	17	0	17	331505	0.00512786	0	0.00512786
rs117324180	9	109162426	17	0	17	331505	0.00512786	0	0.00512786
rs10759180	9	109162816	17	0	17	331505	0.00512786	0	0.00512786
rs145713335	9	109164520	17	0	17	331505	0.00512786	0	0.00512786
rs117519592	9	109168963	17	0	17	331505	0.00512786	0	0.00512786
rs7858794	9	109173779	17	0	17	331505	0.00512786	0	0.00512786
rs77137431	9	109175237	17	0	17	331505	0.00512786	0	0.00512786
rs17290844	9	109176083	17	0	17	331505	0.00512786	0	0.00512786
rs884975	9	109177722	17	0	17	331505	0.00512786	0	0.00512786
rs117030413	9	109186227	17	0	17	331505	0.00512786	0	0.00512786
rs7038016	9	109187743	17	0	17	331505	0.00512786	0	0.00512786
rs79364287	9	109191684	17	0	17	331505	0.00512786	0	0.00512786
rs13294274	9	109196180	17	0	17	331505	0.00512786	0	0.00512786
rs7024043	9	109197082	17	0	17	331505	0.00512786	0	0.00512786
rs34124886	9	109197734	17	0	17	331505	0.00512786	0	0.00512786
rs10978488	9	109205591	16	0	16	331506	0.00482623	0	0.00482623
rs1156417	9	109212301	16	0	16	331506	0.00482623	0	0.00482623
rs2900411	9	109216105	16	0	16	331506	0.00482623	0	0.00482623
rs118106749	9	109224801	16	0	16	331506	0.00482623	0	0.00482623
rs117402234	9	109227890	16	0	16	331506	0.00482623	0	0.00482623
rs12554825	9	109228254	16	0	16	331506	0.00482623	0	0.00482623
rs117523858	9	109230511	16	0	16	331506	0.00482623	0	0.00482623
rs79268495	9	109232855	16	0	16	331506	0.00482623	0	0.00482623
rs16925511	9	109240561	16	0	16	331506	0.00482623	0	0.00482623
rs10512347	9	109245178	16	0	16	331506	0.00482623	0	0.00482623
rs12343588	9	109245779	16	0	16	331506	0.00482623	0	0.00482623
rs11794795	9	109254458	16	0	16	331506	0.00482623	0	0.00482623
rs4743000	9	109262563	16	0	16	331506	0.00482623	0	0.00482623
rs4743003	9	109264566	16	0	16	331506	0.00482623	0	0.00482623
rs10978504	9	109273253	16	0	16	331506	0.00482623	0	0.00482623
rs72738478	9	109276280	16	0	16	331506	0.00482623	0	0.00482623
rs7855801	9	109276620	16	0	16	331506	0.00482623	0	0.00482623
rs34350131	9	109277259	16	0	16	331506	0.00482623	0	0.00482623
rs117020196	9	109278799	16	0	16	331506	0.00482623	0	0.00482623
rs72738481	9	109279806	16	0	16	331506	0.00482623	0	0.00482623
rs72738485	9	109290710	16	0	16	331506	0.00482623	0	0.00482623
rs7847257	9	109290849	16	0	16	331506	0.00482623	0	0.00482623
rs1532115	9	109291610	16	0	16	331506	0.00482623	0	0.00482623
rs931425	9	109292568	16	0	16	331506	0.00482623	0	0.00482623
rs73507144	9	109294164	16	0	16	331506	0.00482623	0	0.00482623
rs62577101	9	109294212	16	0	16	331506	0.00482623	0	0.00482623
rs7018699	9	109296536	16	0	16	331506	0.00482623	0	0.00482623
rs5899707	9	109297345	16	0	16	331506	0.00482623	0	0.00482623
rs7042522	9	109297588	16	0	16	331506	0.00482623	0	0.00482623
rs10759185	9	109297876	16	0	16	331506	0.00482623	0	0.00482623
rs117558183	9	109309073	8	0	8	331514	0.00241311	0	0.00241311
rs10978534	9	109317378	1	0	1	331521	0.000301639	0	0.000301639
rs77068517	9	109319408	1	0	1	331521	0.000301639	0	0.000301639
rs4461961	9	109321818	1	0	1	331521	0.000301639	0	0.000301639
rs8181098	9	109334184	1	0	1	331521	0.000301639	0	0.000301639
rs78559246	9	109339954	1	0	1	331521	0.000301639	0	0.000301639
rs1491098	9	109341888	1	0	1	331521	0.000301639	0	0.000301639
rs78497424	9	109343818	1	0	1	331521	0.000301639	0	0.000301639
rs34217346	9	109349099	1	0	1	331521	0.000301639	0	0.000301639
rs34033318	9	109353352	1	0	1	331521	0.000301639	0	0.000301639
rs73507191	9	109374424	1	0	1	331521	0.000301639	0	0.000301639
rs1907441	9	109375285	1	0	1	331521	0.000301639	0	0.000301639
rs75560944	9	109376367	1	0	1	331521	0.000301639	0	0.000301639
rs78617806	9	109377753	1	0	1	331521	0.000301639	0	0.000301639
rs17313453	9	109378971	1	0	1	331521	0.000301639	0	0.000301639
rs117869370	9	109381754	1	0	1	331521	0.000301639	0	0.000301639
rs118046159	9	109385877	1	0	1	331521	0.000301639	0	0.000301639
rs74462705	9	109390054	1	0	1	331521	0.000301639	0	0.000301639
rs984551	9	109390820	1	0	1	331521	0.000301639	0	0.000301639
rs117273526	9	109406273	1	0	1	331521	0.000301639	0	0.000301639
rs12236951	9	109407344	1	0	1	331521	0.000301639	0	0.000301639
rs114682973	9	109409590	1	0	1	331521	0.000301639	0	0.000301639
rs73509236	9	109411877	1	0	1	331521	0.000301639	0	0.000301639
rs12343926	9	109412469	1	0	1	331521	0.000301639	0	0.000301639
rs2417713	9	109417359	1	0	1	331521	0.000301639	0	0.000301639
rs4147187	9	109418599	1	0	1	331521	0.000301639	0	0.000301639
rs10978587	9	109424852	1	0	1	331521	0.000301639	0	0.000301639
rs74834254	9	109428796	1	0	1	331521	0.000301639	0	0.000301639
rs80342961	9	109438311	1	0	1	331521	0.000301639	0	0.000301639
rs71495907	9	109448677	0	0	0	331552	0	0	0
rs58389713	9	109456629	0	0	0	331552	0	0	0
rs117016985	9	109469979	0	0	0	331552	0	0	0
rs17723112	9	109470414	0	0	0	331552	0	0	0
rs10978605	9	109476053	0	0	0	331552	0	0	0
rs72740097	9	109481195	0	0	0	331552	0	0	0
rs1491106	9	109483517	0	0	0	331552	0	0	0
rs962719	9	109490307	0	0	0	331552	0	0	0
rs73667263	9	109493465	0	0	0	331552	0	0	0
rs7041150	9	109494624	0	0	0	331552	0	0	0
rs79573869	9	109497466	0	0	0	331552	0	0	0
rs2451952	9	109497660	0	0	0	331552	0	0	0
rs1491099	9	109508320	0	0	0	331552	0	0	0
rs10759195	9	109509402	0	0	0	331552	0	0	0
rs2900414	9	109512910	0	0	0	331552	0	0	0
rs725773	9	109519849	0	0	0	331552	0	0	0
rs2493636	9	109520821	0	0	0	331552	0	0	0
rs17194561	9	109522849	0	0	0	331552	0	0	0
rs71495908	9	109525170	0	0	0	331552	0	0	0
rs10978627	9	109529019	0	0	0	331552	0	0	0
rs7858184	9	109538577	0	0	0	331552	0	0	0
rs13293498	9	109539456	0	0	0	331552	0	0	0
rs72741773	9	109539832	0	0	0	331552	0	0	0
rs75240867	9	109539888	0	0	0	331552	0	0	0
rs118182165	9	109541819	0	0	0	331552	0	0	0
rs10759200	9	109546235	0	0	0	331552	0	0	0
rs7870572	9	109550497	0	0	0	331552	0	0	0
rs117578775	9	109556676	0	0	0	331552	0	0	0
rs79456053	9	109587395	0	0	0	331552	0	0	0
rs7027110	9	109599046	0	0	0	331552	0	0	0
rs62568582	9	109600191	0	0	0	331552	0	0	0
rs7019311	9	109614859	0	0	0	331552	0	0	0
rs10978660	9	109615601	0	0	0	331552	0	0	0
rs79080672	9	109616379	0	0	0	331552	0	0	0
rs80103278	9	109620155	0	0	0	331552	0	0	0
rs80028764	9	109622123	0	0	0	331552	0	0	0
rs118017926	9	109626812	0	0	0	331552	0	0	0
rs4743034	9	109632353	0	0	0	331552	0	0	0
rs4743035	9	109637284	0	0	0	331552	0	0	0
rs76279833	9	109637397	0	0	0	331552	0	0	0
rs2136693	9	109647919	0	0	0	331552	0	0	0
rs62568588	9	109655223	0	0	0	331552	0	0	0
rs7020564	9	109670016	0	0	0	331552	0	0	0
rs75603984	9	109670158	0	0	0	331552	0	0	0
rs60896348	9	109672599	0	0	0	331552	0	0	0
rs7041410	9	109677797	0	0	0	331552	0	0	0
rs116853836	9	109684721	0	0	0	331552	0	0	0
rs117889004	9	109685250	0	0	0	331552	0	0	0
rs140936337	9	109687269	0	0	0	331552	0	0	0
rs1000152	9	109687288	0	0	0	331552	0	0	0
rs17723637	9	109687403	0	0	0	331552	0	0	0
rs150561263	9	109688832	0	0	0	331552	0	0	0
rs150780618	9	109688912	0	0	0	331552	0	0	0
rs3814541	9	109689752	0	0	0	331552	0	0	0
rs3814540	9	109689859	0	0	0	331552	0	0	0
rs41277821	9	109689972	0	0	0	331552	0	0	0
rs190490829	9	109690286	0	0	0	331552	0	0	0
rs115571895	9	109690506	0	0	0	331552	0	0	0
rs141348266	9	109691447	0	0	0	331552	0	0	0
rs17785570	9	109691521	0	0	0	331552	0	0	0
rs3814538	9	109691676	0	0	0	331552	0	0	0
rs117971847	9	109692680	0	0	0	331552	0	0	0
rs74505324	9	109692942	0	0	0	331552	0	0	0
rs41277827	9	109694584	0	0	0	331552	0	0	0
rs1510283	9	109695950	0	0	0	331552	0	0	0
rs10978679	9	109697002	0	0	0	331552	0	0	0
rs75562643	9	109700412	0	0	0	331552	0	0	0
rs117000474	9	109707818	0	0	0	331552	0	0	0
rs79967190	9	109708278	0	0	0	331552	0	0	0
rs117793763	9	109709621	0	0	0	331552	0	0	0
rs17723699	9	109715141	0	0	0	331552	0	0	0
rs28633093	9	109720299	0	0	0	331552	0	0	0
rs117727432	9	109724854	0	0	0	331552	0	0	0
rs10978687	9	109735176	0	0	0	331552	0	0	0
rs72743709	9	109742967	0	0	0	331552	0	0	0
rs1875411	9	109744969	0	0	0	331552	0	0	0
rs7031901	9	109748373	0	0	0	331552	0	0	0
rs12686587	9	109752976	0	0	0	331552	0	0	0
rs10978695	9	109757432	0	0	0	331552	0	0	0
rs116849040	9	109759135	0	0	0	331552	0	0	0
rs10978697	9	109763587	0	0	0	331552	0	0	0
rs117239719	9	109767187	0	0	0	331552	0	0	0
rs10217192	9	109773145	0	0	0	331552	0	0	0
Affx-92043922	9	109773187	0	0	0	331552	0	0	0
rs117888980	9	109783890	0	0	0	331552	0	0	0
rs72743720	9	109791075	0	0	0	331552	0	0	0
rs10816461	9	109793425	0	0	0	331552	0	0	0
rs62568610	9	109797692	0	0	0	331552	0	0	0
rs17723831	9	109798625	0	0	0	331552	0	0	0
rs79153724	9	109812139	0	0	0	331552	0	0	0
rs75746454	9	109817853	0	0	0	331552	0	0	0
rs56725338	9	109818269	0	0	0	331552	0	0	0
rs112462721	9	109827294	0	0	0	331552	0	0	0
rs784653	9	109834126	0	0	0	331552	0	0	0
rs72607145	9	109834637	0	0	0	331552	0	0	0
rs10978713	9	109839490	0	0	0	331552	0	0	0
rs72745612	9	109840744	0	0	0	331552	0	0	0
rs74741780	9	109855833	0	0	0	331552	0	0	0
rs16912205	9	109859229	0	0	0	331552	0	0	0
rs17785871	9	109860088	0	0	0	331552	0	0	0
rs117999508	9	109861317	0	0	0	331552	0	0	0
rs80083338	9	109866657	0	0	0	331552	0	0	0
rs7029669	9	109868858	0	0	0	331552	0	0	0
rs17785985	9	109877140	0	0	0	331552	0	0	0
rs117938938	9	109885172	0	0	0	331552	0	0	0
rs117589643	9	109885288	0	0	0	331552	0	0	0
rs113527528	9	109887967	0	0	0	331552	0	0	0
rs4978622	9	109891582	0	0	0	331552	0	0	0
rs7026685	9	109899802	0	0	0	331552	0	0	0
rs16912257	9	109910701	0	0	0	331552	0	0	0
rs76315304	9	109912217	0	0	0	331552	0	0	0
rs784672	9	109914692	0	0	0	331552	0	0	0
rs117124049	9	109914869	0	0	0	331552	0	0	0
rs34439532	9	109920256	0	0	0	331552	0	0	0
rs11999434	9	109927474	0	0	0	331552	0	0	0
rs908727	9	109932654	0	0	0	331552	0	0	0
rs76262724	9	109941783	0	0	0	331552	0	0	0
rs1519043	9	109942883	0	0	0	331552	0	0	0
rs10512353	9	109951790	0	0	0	331552	0	0	0
rs78046122	9	109952870	0	0	0	331552	0	0	0
rs6477565	9	109958451	0	0	0	331552	0	0	0
rs12336793	9	109960553	0	0	0	331552	0	0	0
rs118065941	9	109965312	0	0	0	331552	0	0	0
rs73513721	9	109968353	0	0	0	331552	0	0	0
rs71495925	9	109978078	0	0	0	331552	0	0	0
rs2680208	9	109978917	0	0	0	331552	0	0	0
rs13440255	9	109979886	0	0	0	331552	0	0	0
rs2808372	9	109980011	0	0	0	331552	0	0	0
rs79790309	9	109980059	0	0	0	331552	0	0	0
rs2680210	9	109981009	0	0	0	331552	0	0	0
rs10978757	9	109981481	0	0	0	331552	0	0	0
rs117705468	9	109981906	0	0	0	331552	0	0	0
rs13285869	9	109984812	0	0	0	331552	0	0	0
rs7858011	9	109984865	0	0	0	331552	0	0	0
rs7872516	9	109985220	0	0	0	331552	0	0	0
rs10978761	9	109986827	0	0	0	331552	0	0	0
rs2808374	9	109987079	0	0	0	331552	0	0	0
rs2808362	9	109990674	0	0	0	331552	0	0	0
rs1519048	9	109991737	0	0	0	331552	0	0	0
rs11794448	9	109995268	0	0	0	331552	0	0	0
rs1464249	9	109995767	0	0	0	331552	0	0	0
rs2680217	9	109997989	0	0	0	331552	0	0	0
rs7862103	9	110002197	0	0	0	331552	0	0	0
Affx-33012141	9	110005676	0	0	0	331552	0	0	0
rs117866897	9	110011022	0	0	0	331552	0	0	0
rs117261996	9	110013562	0	0	0	331552	0	0	0
rs76256704	9	110015594	0	0	0	331552	0	0	0
rs72736182	9	110036209	0	0	0	331552	0	0	0
rs72736183	9	110037041	0	0	0	331552	0	0	0
rs61701375	9	110044372	0	0	0	331552	0	0	0
rs17195974	9	110047672	0	0	0	331552	0	0	0
rs116892148	9	110048833	0	0	0	331552	0	0	0
rs13299620	9	110053826	0	0	0	331552	0	0	0
rs80111280	9	110054065	0	0	0	331552	0	0	0
rs10217136	9	110055279	0	0	0	331552	0	0	0
rs11573660	9	110062591	0	0	0	331552	0	0	0
rs117903057	9	110062827	0	0	0	331552	0	0	0
rs11573669	9	110068487	0	0	0	331552	0	0	0
rs117363589	9	110075927	0	0	0	331552	0	0	0
rs118036509	9	110077420	0	0	0	331552	0	0	0
rs7041497	9	110079559	0	0	0	331552	0	0	0
rs10978792	9	110083113	0	0	0	331552	0	0	0
rs1805330	9	110084261	0	0	0	331552	0	0	0
Affx-52344353	9	110086149	0	0	0	331552	0	0	0
rs34692233	9	110090704	1	1	0	331521	0.000301639	0.000301639	0
rs1624973	9	110096313	1	1	0	331521	0.000301639	0.000301639	0
rs10816493	9	110100745	1	1	0	331521	0.000301639	0.000301639	0
rs36016101	9	110100952	1	1	0	331521	0.000301639	0.000301639	0
rs817852	9	110106222	1	1	0	331521	0.000301639	0.000301639	0
rs72738292	9	110107272	1	1	0	331521	0.000301639	0.000301639	0
rs716004	9	110107862	1	1	0	331521	0.000301639	0.000301639	0
rs12336418	9	110111785	1	1	0	331521	0.000301639	0.000301639	0
rs10816494	9	110112190	1	1	0	331521	0.000301639	0.000301639	0
rs10978804	9	110114462	1	1	0	331521	0.000301639	0.000301639	0
rs817856	9	110118754	1	1	0	331521	0.000301639	0.000301639	0
rs76500149	9	110119337	1	1	0	331521	0.000301639	0.000301639	0
rs11788631	9	110122469	1	1	0	331521	0.000301639	0.000301639	0
rs77534813	9	110124415	1	1	0	331521	0.000301639	0.000301639	0
rs76908055	9	110126187	1	1	0	331521	0.000301639	0.000301639	0
rs10739243	9	110130919	1	1	0	331521	0.000301639	0.000301639	0
rs12375540	9	110136208	1	1	0	331521	0.000301639	0.000301639	0
rs74877358	9	110136458	1	1	0	331521	0.000301639	0.000301639	0
rs117363008	9	110138128	1	1	0	331521	0.000301639	0.000301639	0
rs12683624	9	110138861	1	1	0	331521	0.000301639	0.000301639	0
rs73519732	9	110141486	1	1	0	331521	0.000301639	0.000301639	0
rs1771721	9	110144296	1	1	0	331521	0.000301639	0.000301639	0
rs1746817	9	110145381	1	1	0	331521	0.000301639	0.000301639	0
rs117860885	9	110146423	1	1	0	331521	0.000301639	0.000301639	0
rs72740111	9	110147014	1	1	0	331521	0.000301639	0.000301639	0
rs10978823	9	110147205	1	1	0	331521	0.000301639	0.000301639	0
rs35164983	9	110152904	1	1	0	331521	0.000301639	0.000301639	0
rs817832	9	110153336	1	1	0	331521	0.000301639	0.000301639	0
rs117051315	9	110153989	1	1	0	331521	0.000301639	0.000301639	0
rs72740121	9	110154280	1	1	0	331521	0.000301639	0.000301639	0
rs1771714	9	110155188	1	1	0	331521	0.000301639	0.000301639	0
rs817828	9	110156151	1	1	0	331521	0.000301639	0.000301639	0
rs117624341	9	110157753	1	1	0	331521	0.000301639	0.000301639	0
rs60086585	9	110160919	1	1	0	331521	0.000301639	0.000301639	0
rs73521727	9	110161807	1	1	0	331521	0.000301639	0.000301639	0
rs73521741	9	110164851	1	1	0	331521	0.000301639	0.000301639	0
rs10978836	9	110167753	1	1	0	331521	0.000301639	0.000301639	0
rs947125	9	110167768	1	1	0	331521	0.000301639	0.000301639	0
rs78678445	9	110169840	1	1	0	331521	0.000301639	0.000301639	0
rs117473399	9	110175556	1	1	0	331521	0.000301639	0.000301639	0
rs75672544	9	110175683	1	1	0	331521	0.000301639	0.000301639	0
rs116160096	9	110175812	1	1	0	331521	0.000301639	0.000301639	0
rs73521773	9	110178820	1	1	0	331521	0.000301639	0.000301639	0
rs7038262	9	110179241	1	1	0	331521	0.000301639	0.000301639	0
rs57905593	9	110182183	1	1	0	331521	0.000301639	0.000301639	0
rs13296840	9	110183858	1	1	0	331521	0.000301639	0.000301639	0
rs35936672	9	110185017	1	1	0	331521	0.000301639	0.000301639	0
rs12336348	9	110185695	1	1	0	331521	0.000301639	0.000301639	0
rs13288073	9	110185887	1	1	0	331521	0.000301639	0.000301639	0
rs55912472	9	110186658	1	1	0	331521	0.000301639	0.000301639	0
rs41313337	9	110190859	1	1	0	331521	0.000301639	0.000301639	0
rs7026228	9	110191946	1	1	0	331521	0.000301639	0.000301639	0
rs117730675	9	110192234	1	1	0	331521	0.000301639	0.000301639	0
rs79831360	9	110192344	1	1	0	331521	0.000301639	0.000301639	0
rs58563766	9	110192476	1	1	0	331521	0.000301639	0.000301639	0
rs7031116	9	110193290	1	1	0	331521	0.000301639	0.000301639	0
rs17196438	9	110193442	1	1	0	331521	0.000301639	0.000301639	0
rs113726944	9	110194198	1	1	0	331521	0.000301639	0.000301639	0
rs117997674	9	110195310	1	1	0	331521	0.000301639	0.000301639	0
rs10978852	9	110195577	1	1	0	331521	0.000301639	0.000301639	0
rs947123	9	110200995	1	1	0	331521	0.000301639	0.000301639	0
rs7874117	9	110204007	1	1	0	331521	0.000301639	0.000301639	0
rs10978859	9	110207905	1	1	0	331521	0.000301639	0.000301639	0
rs1972383	9	110210231	1	1	0	331521	0.000301639	0.000301639	0
rs10978861	9	110210362	1	1	0	331521	0.000301639	0.000301639	0
rs12555837	9	110214615	1	1	0	331521	0.000301639	0.000301639	0
rs947122	9	110217097	1	1	0	331521	0.000301639	0.000301639	0
rs1342321	9	110221344	1	1	0	331521	0.000301639	0.000301639	0
rs60083889	9	110226984	1	1	0	331521	0.000301639	0.000301639	0
rs117835151	9	110229144	1	1	0	331521	0.000301639	0.000301639	0
rs4430148	9	110231817	1	1	0	331521	0.000301639	0.000301639	0
rs76855920	9	110233634	1	1	0	331521	0.000301639	0.000301639	0
rs117112069	9	110235711	1	1	0	331521	0.000301639	0.000301639	0
rs79843692	9	110240527	1	1	0	331521	0.000301639	0.000301639	0
rs75139569	9	110240703	1	1	0	331521	0.000301639	0.000301639	0
rs10816517	9	110241166	1	1	0	331521	0.000301639	0.000301639	0
rs10759240	9	110242157	1	1	0	331521	0.000301639	0.000301639	0
rs13283908	9	110242876	1	1	0	331521	0.000301639	0.000301639	0
rs76876932	9	110244212	1	1	0	331521	0.000301639	0.000301639	0
rs12336189	9	110249056	1	1	0	331521	0.000301639	0.000301639	0
rs2236599	9	110249505	1	1	0	331521	0.000301639	0.000301639	0
rs139237114	9	110249816	1	1	0	331521	0.000301639	0.000301639	0
rs150375845	9	110250334	1	1	0	331521	0.000301639	0.000301639	0
rs77334358	9	110256979	1	1	0	331521	0.000301639	0.000301639	0
rs56059214	9	110259903	1	1	0	331521	0.000301639	0.000301639	0
rs954700	9	110260733	1	1	0	331521	0.000301639	0.000301639	0
rs35961224	9	110269746	1	1	0	331521	0.000301639	0.000301639	0
rs4631527	9	110270036	1	1	0	331521	0.000301639	0.000301639	0
rs76508445	9	110271116	1	1	0	331521	0.000301639	0.000301639	0
rs11788040	9	110273950	1	1	0	331521	0.000301639	0.000301639	0
rs4979041	9	110277340	1	1	0	331521	0.000301639	0.000301639	0
rs62570148	9	110280251	1	1	0	331521	0.000301639	0.000301639	0
rs12550909	9	110290654	4	1	3	331518	0.00120656	0.000301639	0.000904917
rs59170275	9	110292145	4	1	3	331518	0.00120656	0.000301639	0.000904917
rs35824097	9	110294122	4	1	3	331518	0.00120656	0.000301639	0.000904917
rs117245405	9	110294514	4	1	3	331518	0.00120656	0.000301639	0.000904917
rs9722059	9	110295605	0	0	0	331552	0	0	0
rs79323198	9	110296002	4	1	3	331518	0.00120656	0.000301639	0.000904917
rs77379320	9	110299840	4	1	3	331518	0.00120656	0.000301639	0.000904917
rs4979065	9	110300994	4	1	3	331518	0.00120656	0.000301639	0.000904917
rs75076257	9	110303457	4	1	3	331518	0.00120656	0.000301639	0.000904917
rs10759243	9	110306115	4	1	3	331518	0.00120656	0.000301639	0.000904917
rs76330086	9	110307810	4	1	3	331518	0.00120656	0.000301639	0.000904917
rs72742229	9	110309207	4	1	3	331518	0.00120656	0.000301639	0.000904917
rs56319530	9	110310205	4	1	3	331518	0.00120656	0.000301639	0.000904917
rs77161067	9	110310906	4	1	3	331518	0.00120656	0.000301639	0.000904917
rs76391549	9	110314703	4	1	3	331518	0.00120656	0.000301639	0.000904917
rs2795961	9	110318497	4	1	3	331518	0.00120656	0.000301639	0.000904917
rs60524772	9	110321009	4	1	3	331518	0.00120656	0.000301639	0.000904917
rs10978921	9	110325456	4	1	3	331518	0.00120656	0.000301639	0.000904917
rs2258660	9	110326874	4	1	3	331518	0.00120656	0.000301639	0.000904917
rs76555507	9	110327125	4	1	3	331518	0.00120656	0.000301639	0.000904917
rs116874840	9	110327578	4	1	3	331518	0.00120656	0.000301639	0.000904917
rs62568423	9	110327669	4	1	3	331518	0.00120656	0.000301639	0.000904917
rs2260019	9	110331404	4	1	3	331518	0.00120656	0.000301639	0.000904917
rs115834826	9	110332464	4	1	3	331518	0.00120656	0.000301639	0.000904917
rs7045952	9	110332569	4	1	3	331518	0.00120656	0.000301639	0.000904917
rs10978931	9	110346728	4	1	3	331518	0.00120656	0.000301639	0.000904917
rs78622183	9	110352345	4	1	3	331518	0.00120656	0.000301639	0.000904917
rs12336475	9	110356677	4	1	3	331518	0.00120656	0.000301639	0.000904917
rs11792564	9	110357666	4	1	3	331518	0.00120656	0.000301639	0.000904917
rs7852896	9	110361166	4	1	3	331518	0.00120656	0.000301639	0.000904917
rs6477578	9	110362000	4	1	3	331518	0.00120656	0.000301639	0.000904917
rs35323040	9	110362045	4	1	3	331518	0.00120656	0.000301639	0.000904917
rs6477581	9	110363810	4	1	3	331518	0.00120656	0.000301639	0.000904917
rs34116919	9	110368474	4	1	3	331518	0.00120656	0.000301639	0.000904917
rs117347079	9	110371841	4	1	3	331518	0.00120656	0.000301639	0.000904917
rs79409510	9	110373560	4	1	3	331518	0.00120656	0.000301639	0.000904917
rs10978941	9	110373819	4	1	3	331518	0.00120656	0.000301639	0.000904917
rs116987857	9	110374828	4	1	3	331518	0.00120656	0.000301639	0.000904917
rs79277140	9	110376491	4	1	3	331518	0.00120656	0.000301639	0.000904917
rs7869457	9	110376654	4	1	3	331518	0.00120656	0.000301639	0.000904917
rs55934823	9	110377549	4	1	3	331518	0.00120656	0.000301639	0.000904917
rs117626033	9	110379441	4	1	3	331518	0.00120656	0.000301639	0.000904917
rs77435973	9	110382037	4	1	3	331518	0.00120656	0.000301639	0.000904917
rs72742250	9	110382701	4	1	3	331518	0.00120656	0.000301639	0.000904917
rs73513184	9	110383112	4	1	3	331518	0.00120656	0.000301639	0.000904917
rs78896865	9	110387164	4	1	3	331518	0.00120656	0.000301639	0.000904917
rs6477586	9	110388405	4	1	3	331518	0.00120656	0.000301639	0.000904917
rs884699	9	110394160	4	1	3	331518	0.00120656	0.000301639	0.000904917
rs117341399	9	110404045	4	1	3	331518	0.00120656	0.000301639	0.000904917
rs78660325	9	110411201	4	1	3	331518	0.00120656	0.000301639	0.000904917
rs56851714	9	110411227	4	1	3	331518	0.00120656	0.000301639	0.000904917
rs4978532	9	110416006	3	0	3	331519	0.000904917	0	0.000904917
rs79895530	9	110416422	3	0	3	331519	0.000904917	0	0.000904917
rs60346363	9	110418323	3	0	3	331519	0.000904917	0	0.000904917
rs10759246	9	110425795	3	0	3	331519	0.000904917	0	0.000904917
rs10978984	9	110429788	3	0	3	331519	0.000904917	0	0.000904917
rs10978987	9	110431847	3	0	3	331519	0.000904917	0	0.000904917
rs78803845	9	110434506	3	0	3	331519	0.000904917	0	0.000904917
rs12236680	9	110435685	3	0	3	331519	0.000904917	0	0.000904917
rs940289	9	110436968	3	0	3	331519	0.000904917	0	0.000904917
rs78046921	9	110440161	3	0	3	331519	0.000904917	0	0.000904917
rs117971753	9	110446595	3	0	3	331519	0.000904917	0	0.000904917
rs4979248	9	110448484	3	0	3	331519	0.000904917	0	0.000904917
rs9969716	9	110452577	3	0	3	331519	0.000904917	0	0.000904917
rs66531856	9	110453136	3	0	3	331519	0.000904917	0	0.000904917
rs73514999	9	110453202	3	0	3	331519	0.000904917	0	0.000904917
rs77622393	9	110453655	3	0	3	331519	0.000904917	0	0.000904917
rs869374	9	110457258	3	0	3	331519	0.000904917	0	0.000904917
rs7037196	9	110457332	3	0	3	331519	0.000904917	0	0.000904917
rs78151434	9	110461395	3	0	3	331519	0.000904917	0	0.000904917
rs4979263	9	110465596	3	0	3	331519	0.000904917	0	0.000904917
rs12347172	9	110468896	3	0	3	331519	0.000904917	0	0.000904917
rs58217314	9	110473318	3	0	3	331519	0.000904917	0	0.000904917
rs72744157	9	110475056	3	0	3	331519	0.000904917	0	0.000904917
rs28459341	9	110475662	3	0	3	331519	0.000904917	0	0.000904917
rs73653645	9	110475875	3	0	3	331519	0.000904917	0	0.000904917
rs10979022	9	110477609	3	0	3	331519	0.000904917	0	0.000904917
rs10979023	9	110477887	3	0	3	331519	0.000904917	0	0.000904917
rs9695703	9	110479871	3	0	3	331519	0.000904917	0	0.000904917
rs75456757	9	110483739	3	0	3	331519	0.000904917	0	0.000904917
rs7847467	9	110487829	3	0	3	331519	0.000904917	0	0.000904917
rs6477592	9	110489771	3	0	3	331519	0.000904917	0	0.000904917
rs6477593	9	110494208	3	0	3	331519	0.000904917	0	0.000904917
rs7022716	9	110494355	0	0	0	331552	0	0	0
rs114930635	9	110495698	3	0	3	331519	0.000904917	0	0.000904917
rs10759255	9	110497951	3	0	3	331519	0.000904917	0	0.000904917
rs74608082	9	110498188	3	0	3	331519	0.000904917	0	0.000904917
rs117863928	9	110498407	3	0	3	331519	0.000904917	0	0.000904917
rs72746134	9	110504380	0	0	0	331552	0	0	0
rs10979032	9	110505424	3	0	3	331519	0.000904917	0	0.000904917
rs117492258	9	110519846	0	0	0	331552	0	0	0
rs80125546	9	110521955	0	0	0	331552	0	0	0
rs117516436	9	110523793	0	0	0	331552	0	0	0
rs12348910	9	110525197	0	0	0	331552	0	0	0
rs117512084	9	110532386	0	0	0	331552	0	0	0
rs117851014	9	110533686	0	0	0	331552	0	0	0
rs1467311	9	110536932	0	0	0	331552	0	0	0
rs1330150	9	110544407	0	0	0	331552	0	0	0
rs4979374	9	110544998	0	0	0	331552	0	0	0
rs1330148	9	110548424	0	0	0	331552	0	0	0
rs76473683	9	110548835	0	0	0	331552	0	0	0
rs117361246	9	110551687	0	0	0	331552	0	0	0
rs72748438	9	110554619	0	0	0	331552	0	0	0
rs75625667	9	110561239	1	1	0	331521	0.000301639	0.000301639	0
rs117358620	9	110562108	1	1	0	331521	0.000301639	0.000301639	0
rs1474334	9	110565722	1	1	0	331521	0.000301639	0.000301639	0
rs78110002	9	110572136	1	1	0	331521	0.000301639	0.000301639	0
rs35141901	9	110572695	1	1	0	331521	0.000301639	0.000301639	0
rs7848776	9	110573303	1	1	0	331521	0.000301639	0.000301639	0
rs7023483	9	110576584	1	1	0	331521	0.000301639	0.000301639	0
rs75391457	9	110578834	1	1	0	331521	0.000301639	0.000301639	0
rs7037353	9	110580369	1	1	0	331521	0.000301639	0.000301639	0
rs4978608	9	110581646	1	1	0	331521	0.000301639	0.000301639	0
rs117360975	9	110583510	1	1	0	331521	0.000301639	0.000301639	0
rs7030656	9	110583609	1	1	0	331521	0.000301639	0.000301639	0
rs12343543	9	110585598	1	1	0	331521	0.000301639	0.000301639	0
rs36083591	9	110587796	1	1	0	331521	0.000301639	0.000301639	0
rs1581956	9	110593148	1	1	0	331521	0.000301639	0.000301639	0
rs7857484	9	110603337	1	1	0	331521	0.000301639	0.000301639	0
rs7867899	9	110603585	1	1	0	331521	0.000301639	0.000301639	0
rs73653667	9	110606823	1	1	0	331521	0.000301639	0.000301639	0
rs72748462	9	110607747	1	1	0	331521	0.000301639	0.000301639	0
rs73521248	9	110613144	1	1	0	331521	0.000301639	0.000301639	0
rs76622523	9	110618160	1	1	0	331521	0.000301639	0.000301639	0
rs7031520	9	110621552	1	1	0	331521	0.000301639	0.000301639	0
rs62570483	9	110625497	1	1	0	331521	0.000301639	0.000301639	0
rs4978629	9	110628820	1	1	0	331521	0.000301639	0.000301639	0
rs1929281	9	110632626	1	1	0	331521	0.000301639	0.000301639	0
rs17880007	9	110632904	1	1	0	331521	0.000301639	0.000301639	0
rs10759261	9	110635349	1	1	0	331521	0.000301639	0.000301639	0
rs10816581	9	110635883	1	1	0	331521	0.000301639	0.000301639	0
rs55750219	9	110636813	1	1	0	331521	0.000301639	0.000301639	0
rs11793045	9	110637457	1	1	0	331521	0.000301639	0.000301639	0
rs58554773	9	110637554	1	1	0	331521	0.000301639	0.000301639	0
rs7036874	9	110640158	1	1	0	331521	0.000301639	0.000301639	0
rs74722252	9	110645912	1	1	0	331521	0.000301639	0.000301639	0
rs10979082	9	110646522	1	1	0	331521	0.000301639	0.000301639	0
rs72748481	9	110647723	1	1	0	331521	0.000301639	0.000301639	0
rs12335733	9	110650284	1	1	0	331521	0.000301639	0.000301639	0
rs10979088	9	110654747	1	1	0	331521	0.000301639	0.000301639	0
rs117348735	9	110656532	1	1	0	331521	0.000301639	0.000301639	0
rs10816584	9	110660592	1	1	0	331521	0.000301639	0.000301639	0
rs117431894	9	110665563	1	1	0	331521	0.000301639	0.000301639	0
rs1929277	9	110666517	1	1	0	331521	0.000301639	0.000301639	0
rs12352069	9	110668222	1	1	0	331521	0.000301639	0.000301639	0
rs113555071	9	110668587	1	1	0	331521	0.000301639	0.000301639	0
rs34334172	9	110673927	1	1	0	331521	0.000301639	0.000301639	0
rs114301402	9	110679231	1	1	0	331521	0.000301639	0.000301639	0
rs77991872	9	110680992	1	1	0	331521	0.000301639	0.000301639	0
rs117255426	9	110683134	1	1	0	331521	0.000301639	0.000301639	0
rs74350229	9	110683746	1	1	0	331521	0.000301639	0.000301639	0
rs7038688	9	110685927	1	1	0	331521	0.000301639	0.000301639	0
rs10816587	9	110691128	1	1	0	331521	0.000301639	0.000301639	0
rs10979109	9	110694052	1	1	0	331521	0.000301639	0.000301639	0
rs10979110	9	110694208	1	1	0	331521	0.000301639	0.000301639	0
rs1361369	9	110694926	1	1	0	331521	0.000301639	0.000301639	0
rs950143	9	110695062	1	1	0	331521	0.000301639	0.000301639	0
rs74941932	9	110695391	1	1	0	331521	0.000301639	0.000301639	0
rs73653678	9	110696002	1	1	0	331521	0.000301639	0.000301639	0
rs117828344	9	110699963	1	1	0	331521	0.000301639	0.000301639	0
rs12380282	9	110702889	1	1	0	331521	0.000301639	0.000301639	0
rs10979119	9	110704087	1	1	0	331521	0.000301639	0.000301639	0
rs76966500	9	110704470	1	1	0	331521	0.000301639	0.000301639	0
rs115057327	9	110705263	1	1	0	331521	0.000301639	0.000301639	0
rs117143252	9	110707356	1	1	0	331521	0.000301639	0.000301639	0
rs74397177	9	110709244	1	1	0	331521	0.000301639	0.000301639	0
rs11791427	9	110709865	1	1	0	331521	0.000301639	0.000301639	0
rs112003068	9	110711891	1	1	0	331521	0.000301639	0.000301639	0
rs10816598	9	110713792	1	1	0	331521	0.000301639	0.000301639	0
rs577840	9	110721110	1	1	0	331521	0.000301639	0.000301639	0
rs79176501	9	110728634	1	1	0	331521	0.000301639	0.000301639	0
rs10979148	9	110732025	1	1	0	331521	0.000301639	0.000301639	0
rs1769654	9	110732254	1	1	0	331521	0.000301639	0.000301639	0
rs118127227	9	110732347	1	1	0	331521	0.000301639	0.000301639	0
rs12006254	9	110734284	1	1	0	331521	0.000301639	0.000301639	0
rs10512374	9	110735564	1	1	0	331521	0.000301639	0.000301639	0
rs1769657	9	110736914	1	1	0	331521	0.000301639	0.000301639	0
rs7022622	9	110737198	1	1	0	331521	0.000301639	0.000301639	0
rs35871706	9	110745668	1	1	0	331521	0.000301639	0.000301639	0
rs7024363	9	110746405	1	1	0	331521	0.000301639	0.000301639	0
rs12338152	9	110747270	1	1	0	331521	0.000301639	0.000301639	0
rs113203549	9	110751393	1	1	0	331521	0.000301639	0.000301639	0
rs12342611	9	110761104	3	2	1	331519	0.000904917	0.000603278	0.000301639
rs7341756	9	110762725	3	2	1	331519	0.000904917	0.000603278	0.000301639
rs77413190	9	110765278	3	2	1	331519	0.000904917	0.000603278	0.000301639
rs10512369	9	110765359	3	2	1	331519	0.000904917	0.000603278	0.000301639
rs77796391	9	110774115	3	2	1	331519	0.000904917	0.000603278	0.000301639
rs10979159	9	110775653	3	2	1	331519	0.000904917	0.000603278	0.000301639
rs34104186	9	110776207	3	2	1	331519	0.000904917	0.000603278	0.000301639
rs7029094	9	110782565	3	2	1	331519	0.000904917	0.000603278	0.000301639
rs117290977	9	110782961	3	2	1	331519	0.000904917	0.000603278	0.000301639
rs75197516	9	110795236	3	2	1	331519	0.000904917	0.000603278	0.000301639
rs12336814	9	110799247	3	2	1	331519	0.000904917	0.000603278	0.000301639
rs74695877	9	110815401	3	2	1	331519	0.000904917	0.000603278	0.000301639
rs4978667	9	110817544	3	2	1	331519	0.000904917	0.000603278	0.000301639
rs117323246	9	110819521	3	2	1	331519	0.000904917	0.000603278	0.000301639
rs41512050	9	110822225	3	2	1	331519	0.000904917	0.000603278	0.000301639
rs34341845	9	110827008	3	2	1	331519	0.000904917	0.000603278	0.000301639
rs117039290	9	110831996	3	2	1	331519	0.000904917	0.000603278	0.000301639
rs72745932	9	110834549	3	2	1	331519	0.000904917	0.000603278	0.000301639
rs111283159	9	110835980	3	2	1	331519	0.000904917	0.000603278	0.000301639
rs10816625	9	110837073	3	2	1	331519	0.000904917	0.000603278	0.000301639
rs35909461	9	110838269	3	2	1	331519	0.000904917	0.000603278	0.000301639
rs7042321	9	110841593	3	2	1	331519	0.000904917	0.000603278	0.000301639
rs10979187	9	110843272	3	2	1	331519	0.000904917	0.000603278	0.000301639
rs10979201	9	110849402	3	2	1	331519	0.000904917	0.000603278	0.000301639
rs12237102	9	110850958	3	2	1	331519	0.000904917	0.000603278	0.000301639
rs75004812	9	110853569	3	2	1	331519	0.000904917	0.000603278	0.000301639
rs75285189	9	110854311	3	2	1	331519	0.000904917	0.000603278	0.000301639
rs2043487	9	110866271	3	2	1	331519	0.000904917	0.000603278	0.000301639
rs76951976	9	110869387	3	2	1	331519	0.000904917	0.000603278	0.000301639
rs7042864	9	110872307	3	2	1	331519	0.000904917	0.000603278	0.000301639
rs10979217	9	110875895	3	2	1	331519	0.000904917	0.000603278	0.000301639
rs56184466	9	110877352	3	2	1	331519	0.000904917	0.000603278	0.000301639
rs1025573	9	110887338	3	2	1	331519	0.000904917	0.000603278	0.000301639
rs62567084	9	110888348	3	2	1	331519	0.000904917	0.000603278	0.000301639
rs865686	9	110888478	3	2	1	331519	0.000904917	0.000603278	0.000301639
rs7863179	9	110893246	3	2	1	331519	0.000904917	0.000603278	0.000301639
rs10114582	9	110897072	3	2	1	331519	0.000904917	0.000603278	0.000301639
rs35338365	9	110900335	3	2	1	331519	0.000904917	0.000603278	0.000301639
rs117145215	9	110901785	3	2	1	331519	0.000904917	0.000603278	0.000301639
rs117686075	9	110903782	3	2	1	331519	0.000904917	0.000603278	0.000301639
rs837990	9	110907870	3	2	1	331519	0.000904917	0.000603278	0.000301639
rs189368445	9	110919211	3	2	1	331519	0.000904917	0.000603278	0.000301639
rs34499892	9	110920289	3	2	1	331519	0.000904917	0.000603278	0.000301639
rs79206850	9	110924215	3	2	1	331519	0.000904917	0.000603278	0.000301639
rs118156642	9	110929289	0	0	0	331552	0	0	0
rs527246	9	110932294	3	2	1	331519	0.000904917	0.000603278	0.000301639
rs35904098	9	110932572	3	2	1	331519	0.000904917	0.000603278	0.000301639
rs186498566	9	110939166	3	2	1	331519	0.000904917	0.000603278	0.000301639
rs72745965	9	110939948	3	2	1	331519	0.000904917	0.000603278	0.000301639
rs503238	9	110940013	3	2	1	331519	0.000904917	0.000603278	0.000301639
rs558016	9	110941382	3	2	1	331519	0.000904917	0.000603278	0.000301639
rs72745970	9	110943026	3	2	1	331519	0.000904917	0.000603278	0.000301639
rs57118802	9	110943377	3	2	1	331519	0.000904917	0.000603278	0.000301639
rs607056	9	110945330	3	2	1	331519	0.000904917	0.000603278	0.000301639
rs79855907	9	110946964	3	2	1	331519	0.000904917	0.000603278	0.000301639
rs13295544	9	110953139	3	2	1	331519	0.000904917	0.000603278	0.000301639
rs73519673	9	110956208	3	2	1	331519	0.000904917	0.000603278	0.000301639
rs1816491	9	110962063	3	2	1	331519	0.000904917	0.000603278	0.000301639
rs507242	9	110969263	3	2	1	331519	0.000904917	0.000603278	0.000301639
rs10512361	9	110974998	3	2	1	331519	0.000904917	0.000603278	0.000301639
rs10979275	9	110975315	3	2	1	331519	0.000904917	0.000603278	0.000301639
rs479630	9	110980036	3	2	1	331519	0.000904917	0.000603278	0.000301639
rs33961669	9	110985801	3	2	1	331519	0.000904917	0.000603278	0.000301639
rs7873599	9	110994434	3	2	1	331519	0.000904917	0.000603278	0.000301639
rs111556338	9	110997417	3	2	1	331519	0.000904917	0.000603278	0.000301639
rs12379995	9	110997654	3	2	1	331519	0.000904917	0.000603278	0.000301639
rs72747908	9	110999844	4	2	2	331518	0.00120656	0.000603278	0.000603278
rs7847770	9	111001929	4	2	2	331518	0.00120656	0.000603278	0.000603278
rs56210784	9	111006640	4	2	2	331518	0.00120656	0.000603278	0.000603278
rs7034951	9	111016395	4	2	2	331518	0.00120656	0.000603278	0.000603278
rs1360535	9	111019292	0	0	0	331552	0	0	0
rs10739255	9	111023899	4	2	2	331518	0.00120656	0.000603278	0.000603278
rs10759277	9	111035445	4	2	2	331518	0.00120656	0.000603278	0.000603278
rs117810704	9	111037808	4	2	2	331518	0.00120656	0.000603278	0.000603278
rs117563258	9	111038705	4	2	2	331518	0.00120656	0.000603278	0.000603278
rs10979300	9	111040235	4	2	2	331518	0.00120656	0.000603278	0.000603278
rs79342303	9	111043420	4	2	2	331518	0.00120656	0.000603278	0.000603278
rs72747953	9	111050043	4	2	2	331518	0.00120656	0.000603278	0.000603278
rs56125520	9	111054295	4	2	2	331518	0.00120656	0.000603278	0.000603278
rs76429636	9	111057036	4	2	2	331518	0.00120656	0.000603278	0.000603278
rs117191246	9	111061960	4	2	2	331518	0.00120656	0.000603278	0.000603278
rs10283710	9	111075847	4	2	2	331518	0.00120656	0.000603278	0.000603278
rs77107869	9	111078971	4	2	2	331518	0.00120656	0.000603278	0.000603278
rs74793433	9	111085785	4	2	2	331518	0.00120656	0.000603278	0.000603278
rs62570199	9	111094828	4	2	2	331518	0.00120656	0.000603278	0.000603278
rs1323390	9	111099676	4	2	2	331518	0.00120656	0.000603278	0.000603278
rs4978685	9	111108110	4	2	2	331518	0.00120656	0.000603278	0.000603278
rs77579341	9	111109849	4	2	2	331518	0.00120656	0.000603278	0.000603278
rs10979321	9	111114728	4	2	2	331518	0.00120656	0.000603278	0.000603278
rs10979326	9	111120353	4	2	2	331518	0.00120656	0.000603278	0.000603278
rs10979327	9	111120695	4	2	2	331518	0.00120656	0.000603278	0.000603278
rs73509967	9	111128714	4	2	2	331518	0.00120656	0.000603278	0.000603278
rs10816664	9	111139825	4	2	2	331518	0.00120656	0.000603278	0.000603278
rs1885968	9	111140133	4	2	2	331518	0.00120656	0.000603278	0.000603278
rs10979333	9	111143170	4	2	2	331518	0.00120656	0.000603278	0.000603278
rs78211578	9	111143564	4	2	2	331518	0.00120656	0.000603278	0.000603278
rs10115131	9	111143660	4	2	2	331518	0.00120656	0.000603278	0.000603278
rs593425	9	111157422	4	2	2	331518	0.00120656	0.000603278	0.000603278
rs11999998	9	111159284	4	2	2	331518	0.00120656	0.000603278	0.000603278
rs10979342	9	111163227	4	2	2	331518	0.00120656	0.000603278	0.000603278
rs673250	9	111167025	4	2	2	331518	0.00120656	0.000603278	0.000603278
rs7041450	9	111176511	3	1	2	331519	0.000904917	0.000301639	0.000603278
rs648945	9	111181066	3	1	2	331519	0.000904917	0.000301639	0.000603278
rs117732313	9	111191194	3	1	2	331519	0.000904917	0.000301639	0.000603278
rs475726	9	111198702	3	1	2	331519	0.000904917	0.000301639	0.000603278
rs10979352	9	111202210	3	1	2	331519	0.000904917	0.000301639	0.000603278
rs13292394	9	111207600	3	1	2	331519	0.000904917	0.000301639	0.000603278
rs1408069	9	111219000	4	1	3	331518	0.00120656	0.000301639	0.000904917
rs11792603	9	111231437	4	1	3	331518	0.00120656	0.000301639	0.000904917
rs62567236	9	111234839	4	1	3	331518	0.00120656	0.000301639	0.000904917
rs76181227	9	111242444	4	1	3	331518	0.00120656	0.000301639	0.000904917
rs11787671	9	111242815	4	1	3	331518	0.00120656	0.000301639	0.000904917
rs76154186	9	111243571	4	1	3	331518	0.00120656	0.000301639	0.000904917
rs72751629	9	111251240	4	1	3	331518	0.00120656	0.000301639	0.000904917
rs58884701	9	111252508	4	1	3	331518	0.00120656	0.000301639	0.000904917
rs7029016	9	111258189	4	1	3	331518	0.00120656	0.000301639	0.000904917
rs12686671	9	111275584	3	1	2	331519	0.000904917	0.000301639	0.000603278
rs74513759	9	111282235	3	1	2	331519	0.000904917	0.000301639	0.000603278
rs12551276	9	111282964	3	1	2	331519	0.000904917	0.000301639	0.000603278
rs78993138	9	111288733	3	1	2	331519	0.000904917	0.000301639	0.000603278
rs35576317	9	111289649	3	1	2	331519	0.000904917	0.000301639	0.000603278
rs118059516	9	111294755	3	1	2	331519	0.000904917	0.000301639	0.000603278
rs117376032	9	111302065	3	1	2	331519	0.000904917	0.000301639	0.000603278
rs13288674	9	111304043	3	1	2	331519	0.000904917	0.000301639	0.000603278
rs7871125	9	111307346	3	1	2	331519	0.000904917	0.000301639	0.000603278
rs10979398	9	111315597	3	1	2	331519	0.000904917	0.000301639	0.000603278
rs10816686	9	111317266	3	1	2	331519	0.000904917	0.000301639	0.000603278
rs77709055	9	111317800	3	1	2	331519	0.000904917	0.000301639	0.000603278
rs7847272	9	111326301	3	1	2	331519	0.000904917	0.000301639	0.000603278
rs118187216	9	111331291	3	1	2	331519	0.000904917	0.000301639	0.000603278
rs117050925	9	111338084	3	1	2	331519	0.000904917	0.000301639	0.000603278
rs17789745	9	111339387	3	1	2	331519	0.000904917	0.000301639	0.000603278
rs7036345	9	111343800	3	1	2	331519	0.000904917	0.000301639	0.000603278
rs117559111	9	111360290	5	1	4	331517	0.0015082	0.000301639	0.00120656
rs11787691	9	111364911	5	1	4	331517	0.0015082	0.000301639	0.00120656
rs77071891	9	111366149	4	1	3	331518	0.00120656	0.000301639	0.000904917
rs4262376	9	111368535	4	1	3	331518	0.00120656	0.000301639	0.000904917
rs12338957	9	111369098	4	1	3	331518	0.00120656	0.000301639	0.000904917
rs117239747	9	111370202	4	1	3	331518	0.00120656	0.000301639	0.000904917
rs117498506	9	111372201	4	1	3	331518	0.00120656	0.000301639	0.000904917
rs117272108	9	111373144	4	1	3	331518	0.00120656	0.000301639	0.000904917
rs72753905	9	111375888	4	1	3	331518	0.00120656	0.000301639	0.000904917
rs7027855	9	111376977	4	1	3	331518	0.00120656	0.000301639	0.000904917
rs17728107	9	111379280	4	1	3	331518	0.00120656	0.000301639	0.000904917
rs77133192	9	111381999	4	1	3	331518	0.00120656	0.000301639	0.000904917
rs13286453	9	111382942	4	1	3	331518	0.00120656	0.000301639	0.000904917
rs75906340	9	111386972	4	1	3	331518	0.00120656	0.000301639	0.000904917
rs7048460	9	111387049	4	1	3	331518	0.00120656	0.000301639	0.000904917
rs112539798	9	111391387	4	1	3	331518	0.00120656	0.000301639	0.000904917
rs77976597	9	111394006	4	1	3	331518	0.00120656	0.000301639	0.000904917
rs76150639	9	111395092	3	1	2	331519	0.000904917	0.000301639	0.000603278
rs117859744	9	111395143	3	1	2	331519	0.000904917	0.000301639	0.000603278
rs10979420	9	111396522	3	1	2	331519	0.000904917	0.000301639	0.000603278
rs13440145	9	111407012	3	1	2	331519	0.000904917	0.000301639	0.000603278
rs4403487	9	111425920	3	1	2	331519	0.000904917	0.000301639	0.000603278
rs117690288	9	111428779	3	1	2	331519	0.000904917	0.000301639	0.000603278
rs139866646	9	111430944	3	1	2	331519	0.000904917	0.000301639	0.000603278
rs1578230	9	111447666	3	1	2	331519	0.000904917	0.000301639	0.000603278
rs75763864	9	111449450	3	1	2	331519	0.000904917	0.000301639	0.000603278
rs34659137	9	111450970	3	1	2	331519	0.000904917	0.000301639	0.000603278
rs7023314	9	111452234	3	1	2	331519	0.000904917	0.000301639	0.000603278
rs7024563	9	111453866	3	1	2	331519	0.000904917	0.000301639	0.000603278
rs76471853	9	111455251	3	1	2	331519	0.000904917	0.000301639	0.000603278
rs72753987	9	111455465	3	1	2	331519	0.000904917	0.000301639	0.000603278
rs17728430	9	111461899	3	1	2	331519	0.000904917	0.000301639	0.000603278
rs62574989	9	111467994	3	1	2	331519	0.000904917	0.000301639	0.000603278
rs17728489	9	111469311	3	1	2	331519	0.000904917	0.000301639	0.000603278
rs79779958	9	111483359	3	1	2	331519	0.000904917	0.000301639	0.000603278
rs62575002	9	111486690	3	1	2	331519	0.000904917	0.000301639	0.000603278
rs7854632	9	111493295	3	1	2	331519	0.000904917	0.000301639	0.000603278
rs1934459	9	111498336	4	2	2	331518	0.00120656	0.000603278	0.000603278
rs72755927	9	111500212	4	2	2	331518	0.00120656	0.000603278	0.000603278
rs77833368	9	111503602	4	2	2	331518	0.00120656	0.000603278	0.000603278
rs13301088	9	111506567	4	2	2	331518	0.00120656	0.000603278	0.000603278
rs10816708	9	111506737	4	2	2	331518	0.00120656	0.000603278	0.000603278
rs35425229	9	111514686	4	2	2	331518	0.00120656	0.000603278	0.000603278
rs116969817	9	111515499	4	2	2	331518	0.00120656	0.000603278	0.000603278
rs10816715	9	111518047	4	2	2	331518	0.00120656	0.000603278	0.000603278
rs11794669	9	111519915	0	0	0	331552	0	0	0
rs79806491	9	111519953	4	2	2	331518	0.00120656	0.000603278	0.000603278
rs11789156	9	111520844	4	2	2	331518	0.00120656	0.000603278	0.000603278
rs4978364	9	111524704	4	2	2	331518	0.00120656	0.000603278	0.000603278
rs72755952	9	111524873	4	2	2	331518	0.00120656	0.000603278	0.000603278
rs10521089	9	111525109	4	2	2	331518	0.00120656	0.000603278	0.000603278
rs117473373	9	111525741	4	2	2	331518	0.00120656	0.000603278	0.000603278
rs9886734	9	111528013	4	2	2	331518	0.00120656	0.000603278	0.000603278
rs75458353	9	111536711	4	1	3	331518	0.00120656	0.000301639	0.000904917
rs4276761	9	111538171	4	1	3	331518	0.00120656	0.000301639	0.000904917
rs72755964	9	111541550	4	1	3	331518	0.00120656	0.000301639	0.000904917
rs10759313	9	111547582	4	1	3	331518	0.00120656	0.000301639	0.000904917
rs12375534	9	111547863	4	1	3	331518	0.00120656	0.000301639	0.000904917
rs117203889	9	111556717	4	1	3	331518	0.00120656	0.000301639	0.000904917
rs13285616	9	111556995	4	1	3	331518	0.00120656	0.000301639	0.000904917
rs12335971	9	111562189	4	1	3	331518	0.00120656	0.000301639	0.000904917
rs117972024	9	111562833	4	1	3	331518	0.00120656	0.000301639	0.000904917
rs79625705	9	111572392	4	1	3	331518	0.00120656	0.000301639	0.000904917
rs17801419	9	111574525	4	1	3	331518	0.00120656	0.000301639	0.000904917
rs10979515	9	111574633	4	1	3	331518	0.00120656	0.000301639	0.000904917
rs117378692	9	111588972	4	1	3	331518	0.00120656	0.000301639	0.000904917
rs1417712	9	111596085	4	1	3	331518	0.00120656	0.000301639	0.000904917
rs145109493	9	111597233	4	1	3	331518	0.00120656	0.000301639	0.000904917
rs80092002	9	111605754	4	1	3	331518	0.00120656	0.000301639	0.000904917
rs113661937	9	111608317	4	1	3	331518	0.00120656	0.000301639	0.000904917
rs4978368	9	111612990	4	1	3	331518	0.00120656	0.000301639	0.000904917
rs10448264	9	111613353	4	1	3	331518	0.00120656	0.000301639	0.000904917
rs114143830	9	111617174	4	1	3	331518	0.00120656	0.000301639	0.000904917
rs3750467	9	111617341	4	1	3	331518	0.00120656	0.000301639	0.000904917
rs10979557	9	111617389	4	1	3	331518	0.00120656	0.000301639	0.000904917
rs115068245	9	111617414	4	1	3	331518	0.00120656	0.000301639	0.000904917
Affx-89010031	9	111617553	4	1	3	331518	0.00120656	0.000301639	0.000904917
Affx-89018943	9	111617554	4	1	3	331518	0.00120656	0.000301639	0.000904917
rs11543179	9	111617650	4	1	3	331518	0.00120656	0.000301639	0.000904917
rs115335677	9	111617746	4	1	3	331518	0.00120656	0.000301639	0.000904917
rs34113222	9	111618106	4	1	3	331518	0.00120656	0.000301639	0.000904917
rs3750468	9	111618163	4	1	3	331518	0.00120656	0.000301639	0.000904917
rs17728850	9	111618209	4	1	3	331518	0.00120656	0.000301639	0.000904917
rs10114192	9	111622064	4	1	3	331518	0.00120656	0.000301639	0.000904917
rs10979566	9	111622364	4	1	3	331518	0.00120656	0.000301639	0.000904917
rs149755351	9	111624712	4	1	3	331518	0.00120656	0.000301639	0.000904917
Affx-80278200	9	111624791	4	1	3	331518	0.00120656	0.000301639	0.000904917
rs35339416	9	111625009	4	1	3	331518	0.00120656	0.000301639	0.000904917
rs41278345	9	111625149	4	1	3	331518	0.00120656	0.000301639	0.000904917
rs41278347	9	111625242	4	1	3	331518	0.00120656	0.000301639	0.000904917
rs7872077	9	111625620	4	1	3	331518	0.00120656	0.000301639	0.000904917
rs56031956	9	111625629	4	1	3	331518	0.00120656	0.000301639	0.000904917
rs1054744	9	111625916	4	1	3	331518	0.00120656	0.000301639	0.000904917
rs41278349	9	111635417	4	1	3	331518	0.00120656	0.000301639	0.000904917
rs72758349	9	111635578	4	1	3	331518	0.00120656	0.000301639	0.000904917
rs61749202	9	111637230	4	1	3	331518	0.00120656	0.000301639	0.000904917
rs1981268	9	111637331	4	1	3	331518	0.00120656	0.000301639	0.000904917
rs199813856	9	111640276	4	1	3	331518	0.00120656	0.000301639	0.000904917
rs10435835	9	111640667	4	1	3	331518	0.00120656	0.000301639	0.000904917
rs2275496	9	111641627	4	1	3	331518	0.00120656	0.000301639	0.000904917
rs79596285	9	111641806	4	1	3	331518	0.00120656	0.000301639	0.000904917
rs1538660	9	111641825	4	1	3	331518	0.00120656	0.000301639	0.000904917
rs7874280	9	111642535	4	1	3	331518	0.00120656	0.000301639	0.000904917
rs77941399	9	111646568	4	1	3	331518	0.00120656	0.000301639	0.000904917
rs4978754	9	111647081	4	1	3	331518	0.00120656	0.000301639	0.000904917
rs3780509	9	111651499	2	1	1	331520	0.000603278	0.000301639	0.000301639
rs3204145	9	111651620	2	1	1	331520	0.000603278	0.000301639	0.000301639
Affx-89024827	9	111653540	2	1	1	331520	0.000603278	0.000301639	0.000301639
rs56143112	9	111655658	2	1	1	331520	0.000603278	0.000301639	0.000301639
rs2230798	9	111656228	2	1	1	331520	0.000603278	0.000301639	0.000301639
rs149845612	9	111656258	2	1	1	331520	0.000603278	0.000301639	0.000301639
rs10979599	9	111659277	2	1	1	331520	0.000603278	0.000301639	0.000301639
rs2230794	9	111659439	2	1	1	331520	0.000603278	0.000301639	0.000301639
rs2230793	9	111659483	2	1	1	331520	0.000603278	0.000301639	0.000301639
rs112156400	9	111660284	2	1	1	331520	0.000603278	0.000301639	0.000301639
rs111033171	9	111662096	2	1	1	331520	0.000603278	0.000301639	0.000301639
rs148378319	9	111663930	2	1	1	331520	0.000603278	0.000301639	0.000301639
rs2275633	9	111664121	2	1	1	331520	0.000603278	0.000301639	0.000301639
rs35054425	9	111665215	2	1	1	331520	0.000603278	0.000301639	0.000301639
rs78673297	9	111667443	2	1	1	331520	0.000603278	0.000301639	0.000301639
rs838827	9	111668652	2	1	1	331520	0.000603278	0.000301639	0.000301639
rs79966467	9	111668876	2	1	1	331520	0.000603278	0.000301639	0.000301639
rs838821	9	111672728	2	1	1	331520	0.000603278	0.000301639	0.000301639
rs139703788	9	111673437	2	1	1	331520	0.000603278	0.000301639	0.000301639
rs1140064	9	111678508	2	1	1	331520	0.000603278	0.000301639	0.000301639
rs17853166	9	111679940	2	1	1	331520	0.000603278	0.000301639	0.000301639
rs56125645	9	111679964	2	1	1	331520	0.000603278	0.000301639	0.000301639
rs16913693	9	111680359	2	1	1	331520	0.000603278	0.000301639	0.000301639
rs3833703	9	111685078	2	1	1	331520	0.000603278	0.000301639	0.000301639
rs1341218	9	111686255	2	1	1	331520	0.000603278	0.000301639	0.000301639
rs74689799	9	111688571	2	1	1	331520	0.000603278	0.000301639	0.000301639
rs838818	9	111693132	1	1	0	331521	0.000301639	0.000301639	0
Affx-80278206	9	111693348	1	1	0	331521	0.000301639	0.000301639	0
Affx-52291624	9	111696795	1	1	0	331521	0.000301639	0.000301639	0
rs147332575	9	111697968	1	1	0	331521	0.000301639	0.000301639	0
rs41278363	9	111701901	0	0	0	331552	0	0	0
Affx-80237323	9	111706027	0	0	0	331552	0	0	0
rs28361170	9	111711531	0	0	0	331552	0	0	0
rs838834	9	111715207	0	0	0	331552	0	0	0
rs201405179	9	111718091	0	0	0	331552	0	0	0
rs7021366	9	111727670	0	0	0	331552	0	0	0
rs36033465	9	111730528	0	0	0	331552	0	0	0
rs838817	9	111733216	0	0	0	331552	0	0	0
rs117617870	9	111744419	0	0	0	331552	0	0	0
rs151311247	9	111745482	0	0	0	331552	0	0	0
rs28361125	9	111747310	0	0	0	331552	0	0	0
rs11795110	9	111753199	0	0	0	331552	0	0	0
rs201957388	9	111761579	0	0	0	331552	0	0	0
rs116976406	9	111763105	0	0	0	331552	0	0	0
rs12555920	9	111765737	0	0	0	331552	0	0	0
rs11788284	9	111768728	0	0	0	331552	0	0	0
rs66633513	9	111774008	0	0	0	331552	0	0	0
rs1412993	9	111776978	0	0	0	331552	0	0	0
rs10816767	9	111782670	0	0	0	331552	0	0	0
rs62575216	9	111790859	0	0	0	331552	0	0	0
rs77932211	9	111792688	0	0	0	331552	0	0	0
rs117638092	9	111797695	0	0	0	331552	0	0	0
rs41278375	9	111801156	0	0	0	331552	0	0	0
rs16913774	9	111810389	0	0	0	331552	0	0	0
Affx-89025331	9	111819551	0	0	0	331552	0	0	0
rs10979676	9	111832642	0	0	0	331552	0	0	0
rs80332528	9	111841294	0	0	0	331552	0	0	0
rs2271877	9	111853412	0	0	0	331552	0	0	0
rs523340	9	111854246	0	0	0	331552	0	0	0
rs72760357	9	111857633	0	0	0	331552	0	0	0
rs117560676	9	111863596	0	0	0	331552	0	0	0
rs7028081	9	111865232	0	0	0	331552	0	0	0
Affx-80278214	9	111870779	0	0	0	331552	0	0	0
rs1051474	9	111881856	0	0	0	331552	0	0	0
rs6825	9	111881927	0	0	0	331552	0	0	0
rs56183712	9	111885982	0	0	0	331552	0	0	0
rs10759328	9	111899305	0	0	0	331552	0	0	0
rs117832020	9	111900405	0	0	0	331552	0	0	0
rs55915100	9	111900818	0	0	0	331552	0	0	0
rs148986846	9	111903799	0	0	0	331552	0	0	0
rs999730	9	111911541	0	0	0	331552	0	0	0
rs78586921	9	111913090	0	0	0	331552	0	0	0
rs57387569	9	111920392	0	0	0	331552	0	0	0
rs11795286	9	111926299	0	0	0	331552	0	0	0
rs62576372	9	111927669	0	0	0	331552	0	0	0
rs10979727	9	111936788	0	0	0	331552	0	0	0
rs201310807	9	111938834	0	0	0	331552	0	0	0
rs3750450	9	111945049	0	0	0	331552	0	0	0
rs117003899	9	111947018	0	0	0	331552	0	0	0
rs186511890	9	111954598	0	0	0	331552	0	0	0
rs201059767	9	111954622	0	0	0	331552	0	0	0
rs4978779	9	111954868	0	0	0	331552	0	0	0
rs12346595	9	111955592	0	0	0	331552	0	0	0
rs7875754	9	111961389	0	0	0	331552	0	0	0
rs7864092	9	111962304	0	0	0	331552	0	0	0
rs10116869	9	111963366	0	0	0	331552	0	0	0
rs199540461	9	111970326	0	0	0	331552	0	0	0
rs10979748	9	111970814	0	0	0	331552	0	0	0
rs10979751	9	111972927	0	0	0	331552	0	0	0
rs115127912	9	111973406	0	0	0	331552	0	0	0
rs12236419	9	111976825	0	0	0	331552	0	0	0
rs12341923	9	111977048	0	0	0	331552	0	0	0
rs4978783	9	111978049	0	0	0	331552	0	0	0
rs13293508	9	111979191	0	0	0	331552	0	0	0
rs16914016	9	111979855	0	0	0	331552	0	0	0
rs72761849	9	111980709	0	0	0	331552	0	0	0
rs72761851	9	111982562	0	0	0	331552	0	0	0
rs12343016	9	111983416	0	0	0	331552	0	0	0
rs12554581	9	111983577	0	0	0	331552	0	0	0
rs74617438	9	111983594	0	0	0	331552	0	0	0
rs12553631	9	111984713	0	0	0	331552	0	0	0
rs10816787	9	111984901	0	0	0	331552	0	0	0
rs13299557	9	111986960	0	0	0	331552	0	0	0
rs1879069	9	111991700	0	0	0	331552	0	0	0
rs3849111	9	111994722	0	0	0	331552	0	0	0
rs80118012	9	111997222	0	0	0	331552	0	0	0
rs200470090	9	112004040	0	0	0	331552	0	0	0
rs117123966	9	112007637	0	0	0	331552	0	0	0
rs3793561	9	112008165	0	0	0	331552	0	0	0
rs79241564	9	112017278	0	0	0	331552	0	0	0
rs893917	9	112020713	0	0	0	331552	0	0	0
rs746418	9	112021744	0	0	0	331552	0	0	0
rs72746909	9	112025026	0	0	0	331552	0	0	0
rs192467325	9	112025325	0	0	0	331552	0	0	0
rs55890744	9	112025547	0	0	0	331552	0	0	0
rs7866874	9	112025944	0	0	0	331552	0	0	0
rs10816792	9	112027651	0	0	0	331552	0	0	0
rs10979785	9	112032220	0	0	0	331552	0	0	0
rs4978790	9	112033401	0	0	0	331552	0	0	0
rs72746912	9	112033872	0	0	0	331552	0	0	0
rs117653192	9	112035421	0	0	0	331552	0	0	0
rs10979791	9	112036119	0	0	0	331552	0	0	0
rs10759336	9	112040438	0	0	0	331552	0	0	0
rs117992569	9	112042630	0	0	0	331552	0	0	0
rs66696216	9	112042813	0	0	0	331552	0	0	0
rs10979802	9	112047104	0	0	0	331552	0	0	0
rs10739277	9	112051958	0	0	0	331552	0	0	0
rs34134394	9	112055240	0	0	0	331552	0	0	0
rs74751740	9	112059930	0	0	0	331552	0	0	0
rs3793549	9	112062247	0	0	0	331552	0	0	0
rs77260348	9	112066092	0	0	0	331552	0	0	0
rs2417996	9	112066362	0	0	0	331552	0	0	0
rs3763640	9	112070162	0	0	0	331552	0	0	0
rs77641488	9	112074950	0	0	0	331552	0	0	0
rs76053345	9	112078767	0	0	0	331552	0	0	0
rs4978793	9	112081994	0	0	0	331552	0	0	0
rs117569740	9	112082510	0	0	0	331552	0	0	0
rs77555107	9	112089079	0	0	0	331552	0	0	0
rs34992361	9	112097299	0	0	0	331552	0	0	0
rs12553743	9	112097738	0	0	0	331552	0	0	0
rs72746949	9	112102426	0	0	0	331552	0	0	0
rs7852279	9	112105331	0	0	0	331552	0	0	0
rs10979836	9	112107689	0	0	0	331552	0	0	0
rs6477705	9	112112386	0	0	0	331552	0	0	0
rs76198835	9	112114040	0	0	0	331552	0	0	0
rs78128877	9	112127566	0	0	0	331552	0	0	0
rs4978805	9	112129073	0	0	0	331552	0	0	0
rs78952800	9	112132175	0	0	0	331552	0	0	0
rs200494712	9	112141832	0	0	0	331552	0	0	0
rs149479153	9	112141897	0	0	0	331552	0	0	0
rs56278500	9	112142986	0	0	0	331552	0	0	0
rs59979489	9	112145605	0	0	0	331552	0	0	0
rs60574269	9	112145614	0	0	0	331552	0	0	0
rs77234379	9	112145935	0	0	0	331552	0	0	0
rs41278399	9	112153318	0	0	0	331552	0	0	0
Affx-80237339	9	112153417	0	0	0	331552	0	0	0
rs113632189	9	112159504	0	0	0	331552	0	0	0
rs12555398	9	112162077	0	0	0	331552	0	0	0
rs78424603	9	112166150	0	0	0	331552	0	0	0
Affx-80278215	9	112172277	0	0	0	331552	0	0	0
rs947483	9	112173827	0	0	0	331552	0	0	0
rs117634605	9	112180618	0	0	0	331552	0	0	0
rs4076857	9	112181867	0	0	0	331552	0	0	0
rs62576421	9	112191995	1	1	0	331521	0.000301639	0.000301639	0
rs79301918	9	112193018	1	1	0	331521	0.000301639	0.000301639	0
rs117159805	9	112195849	1	1	0	331521	0.000301639	0.000301639	0
rs17201542	9	112200194	1	1	0	331521	0.000301639	0.000301639	0
rs56751581	9	112208714	1	1	0	331521	0.000301639	0.000301639	0
rs7870969	9	112210434	1	1	0	331521	0.000301639	0.000301639	0
rs62576440	9	112212207	1	1	0	331521	0.000301639	0.000301639	0
rs117832387	9	112213121	1	1	0	331521	0.000301639	0.000301639	0
rs1541091	9	112213688	1	1	0	331521	0.000301639	0.000301639	0
rs3793524	9	112219474	1	1	0	331521	0.000301639	0.000301639	0
rs79587374	9	112221229	1	1	0	331521	0.000301639	0.000301639	0
rs3935785	9	112224743	1	1	0	331521	0.000301639	0.000301639	0
rs4978812	9	112232227	1	1	0	331521	0.000301639	0.000301639	0
rs62576450	9	112232368	1	1	0	331521	0.000301639	0.000301639	0
rs7020624	9	112232603	1	1	0	331521	0.000301639	0.000301639	0
rs76870538	9	112238129	1	1	0	331521	0.000301639	0.000301639	0
rs62576458	9	112243759	1	1	0	331521	0.000301639	0.000301639	0
rs117125190	9	112247096	1	1	0	331521	0.000301639	0.000301639	0
rs116474892	9	112258420	1	1	0	331521	0.000301639	0.000301639	0
rs55925230	9	112258870	1	1	0	331521	0.000301639	0.000301639	0
rs17793891	9	112265229	1	1	0	331521	0.000301639	0.000301639	0
rs117324366	9	112269713	1	1	0	331521	0.000301639	0.000301639	0
rs1999266	9	112276230	1	1	0	331521	0.000301639	0.000301639	0
rs117106302	9	112278896	1	1	0	331521	0.000301639	0.000301639	0
rs10759344	9	112278994	1	1	0	331521	0.000301639	0.000301639	0
rs62577969	9	112280188	1	1	0	331521	0.000301639	0.000301639	0
rs117911259	9	112283932	1	1	0	331521	0.000301639	0.000301639	0
rs77177232	9	112293973	1	1	0	331521	0.000301639	0.000301639	0
rs7047219	9	112298776	2	2	0	331520	0.000603278	0.000603278	0
rs7046719	9	112302365	2	2	0	331520	0.000603278	0.000603278	0
rs11788069	9	112309305	2	2	0	331520	0.000603278	0.000603278	0
rs16914237	9	112314412	2	2	0	331520	0.000603278	0.000603278	0
rs117820712	9	112314891	2	2	0	331520	0.000603278	0.000603278	0
rs28576887	9	112323838	2	2	0	331520	0.000603278	0.000603278	0
rs7020545	9	112329589	2	2	0	331520	0.000603278	0.000603278	0
rs1541093	9	112341231	2	2	0	331520	0.000603278	0.000603278	0
rs72748695	9	112341446	2	2	0	331520	0.000603278	0.000603278	0
rs77367695	9	112341797	2	2	0	331520	0.000603278	0.000603278	0
rs55771807	9	112346240	2	2	0	331520	0.000603278	0.000603278	0
rs76181297	9	112353590	2	2	0	331520	0.000603278	0.000603278	0
rs62578043	9	112356089	2	2	0	331520	0.000603278	0.000603278	0
rs4978838	9	112357540	2	2	0	331520	0.000603278	0.000603278	0
rs117388008	9	112358310	2	2	0	331520	0.000603278	0.000603278	0
rs4461968	9	112366232	2	2	0	331520	0.000603278	0.000603278	0
rs58190404	9	112366383	2	2	0	331520	0.000603278	0.000603278	0
rs12351963	9	112366489	2	2	0	331520	0.000603278	0.000603278	0
rs1169626	9	112366665	2	2	0	331520	0.000603278	0.000603278	0
rs75823710	9	112366890	2	2	0	331520	0.000603278	0.000603278	0
rs7037229	9	112368868	2	2	0	331520	0.000603278	0.000603278	0
rs10979961	9	112370114	2	2	0	331520	0.000603278	0.000603278	0
rs74415532	9	112370988	2	2	0	331520	0.000603278	0.000603278	0
rs57694376	9	112372547	2	2	0	331520	0.000603278	0.000603278	0
rs10979963	9	112380373	2	2	0	331520	0.000603278	0.000603278	0
rs77951571	9	112387345	2	2	0	331520	0.000603278	0.000603278	0
rs17803888	9	112391421	2	2	0	331520	0.000603278	0.000603278	0
rs117422965	9	112391824	2	2	0	331520	0.000603278	0.000603278	0
rs16914304	9	112392860	2	2	0	331520	0.000603278	0.000603278	0
rs115034123	9	112394327	2	2	0	331520	0.000603278	0.000603278	0
rs118131828	9	112400184	2	2	0	331520	0.000603278	0.000603278	0
rs59059055	9	112400208	2	2	0	331520	0.000603278	0.000603278	0
rs75132017	9	112402217	2	2	0	331520	0.000603278	0.000603278	0
rs10116775	9	112406611	3	3	0	331519	0.000904917	0.000904917	0
rs12346145	9	112409907	3	3	0	331519	0.000904917	0.000904917	0
rs12375900	9	112410028	3	3	0	331519	0.000904917	0.000904917	0
rs10979982	9	112413523	3	3	0	331519	0.000904917	0.000904917	0
rs76718115	9	112413997	3	3	0	331519	0.000904917	0.000904917	0
rs74866176	9	112415406	3	3	0	331519	0.000904917	0.000904917	0
rs10512398	9	112415744	3	3	0	331519	0.000904917	0.000904917	0
rs77242551	9	112417901	3	3	0	331519	0.000904917	0.000904917	0
rs10979989	9	112428633	3	3	0	331519	0.000904917	0.000904917	0
rs10979990	9	112429319	3	3	0	331519	0.000904917	0.000904917	0
rs117914628	9	112433705	3	3	0	331519	0.000904917	0.000904917	0
rs4602971	9	112436687	3	3	0	331519	0.000904917	0.000904917	0
rs10512399	9	112440793	3	3	0	331519	0.000904917	0.000904917	0
rs1358913	9	112441911	3	3	0	331519	0.000904917	0.000904917	0
rs7032832	9	112455865	3	3	0	331519	0.000904917	0.000904917	0
rs10980007	9	112458682	3	3	0	331519	0.000904917	0.000904917	0
rs62581699	9	112459201	3	3	0	331519	0.000904917	0.000904917	0
rs73529170	9	112474459	3	3	0	331519	0.000904917	0.000904917	0
rs239	9	112479083	3	3	0	331519	0.000904917	0.000904917	0
rs118153823	9	112479592	3	3	0	331519	0.000904917	0.000904917	0
rs116923044	9	112482642	3	3	0	331519	0.000904917	0.000904917	0
rs117192019	9	112490442	3	3	0	331519	0.000904917	0.000904917	0
rs17202329	9	112491684	3	3	0	331519	0.000904917	0.000904917	0
rs7038221	9	112492485	3	3	0	331519	0.000904917	0.000904917	0
rs79934736	9	112497461	3	3	0	331519	0.000904917	0.000904917	0
rs72750870	9	112499318	3	3	0	331519	0.000904917	0.000904917	0
rs1322266	9	112500554	3	3	0	331519	0.000904917	0.000904917	0
rs116925894	9	112502373	3	3	0	331519	0.000904917	0.000904917	0
rs2476931	9	112502957	3	3	0	331519	0.000904917	0.000904917	0
rs77655562	9	112503502	3	3	0	331519	0.000904917	0.000904917	0
rs36187719	9	112504450	3	3	0	331519	0.000904917	0.000904917	0
rs1327789	9	112518435	3	3	0	331519	0.000904917	0.000904917	0
rs75604287	9	112518715	3	3	0	331519	0.000904917	0.000904917	0
rs78174341	9	112519788	3	3	0	331519	0.000904917	0.000904917	0
rs74315788	9	112523080	3	3	0	331519	0.000904917	0.000904917	0
rs7028127	9	112525570	3	3	0	331519	0.000904917	0.000904917	0
rs62578101	9	112526619	3	3	0	331519	0.000904917	0.000904917	0
rs13283088	9	112530182	3	3	0	331519	0.000904917	0.000904917	0
rs10980035	9	112532911	4	4	0	331518	0.00120656	0.00120656	0
rs62578128	9	112533213	4	4	0	331518	0.00120656	0.00120656	0
rs7022225	9	112536455	4	4	0	331518	0.00120656	0.00120656	0
rs72753009	9	112547585	4	4	0	331518	0.00120656	0.00120656	0
rs10980039	9	112549875	4	4	0	331518	0.00120656	0.00120656	0
rs80018717	9	112550403	4	4	0	331518	0.00120656	0.00120656	0
rs75551513	9	112550521	4	4	0	331518	0.00120656	0.00120656	0
rs10816869	9	112560488	4	4	0	331518	0.00120656	0.00120656	0
rs12336878	9	112562588	4	4	0	331518	0.00120656	0.00120656	0
rs10759366	9	112569352	4	4	0	331518	0.00120656	0.00120656	0
rs117904828	9	112574986	4	4	0	331518	0.00120656	0.00120656	0
rs72753040	9	112585907	4	4	0	331518	0.00120656	0.00120656	0
rs117362775	9	112587101	4	4	0	331518	0.00120656	0.00120656	0
rs78595371	9	112589182	4	4	0	331518	0.00120656	0.00120656	0
rs12001151	9	112589201	4	4	0	331518	0.00120656	0.00120656	0
rs10816892	9	112595957	4	4	0	331518	0.00120656	0.00120656	0
rs182800995	9	112595966	4	4	0	331518	0.00120656	0.00120656	0
rs79014614	9	112596116	4	4	0	331518	0.00120656	0.00120656	0
rs58983643	9	112596185	4	4	0	331518	0.00120656	0.00120656	0
rs2025875	9	112596911	4	4	0	331518	0.00120656	0.00120656	0
rs79011277	9	112597195	4	4	0	331518	0.00120656	0.00120656	0
rs2900498	9	112604714	4	4	0	331518	0.00120656	0.00120656	0
rs73535542	9	112605865	4	4	0	331518	0.00120656	0.00120656	0
rs11789107	9	112606832	4	4	0	331518	0.00120656	0.00120656	0
rs79227475	9	112608744	4	4	0	331518	0.00120656	0.00120656	0
rs78913694	9	112610808	4	4	0	331518	0.00120656	0.00120656	0
rs2252649	9	112611429	4	4	0	331518	0.00120656	0.00120656	0
rs10980086	9	112614108	4	4	0	331518	0.00120656	0.00120656	0
rs72753054	9	112615986	4	4	0	331518	0.00120656	0.00120656	0
rs10980087	9	112617728	4	4	0	331518	0.00120656	0.00120656	0
rs12338023	9	112620371	4	4	0	331518	0.00120656	0.00120656	0
rs7875145	9	112621234	4	4	0	331518	0.00120656	0.00120656	0
rs2769145	9	112621761	4	4	0	331518	0.00120656	0.00120656	0
rs16914551	9	112621979	4	4	0	331518	0.00120656	0.00120656	0
rs10816901	9	112625187	4	4	0	331518	0.00120656	0.00120656	0
rs35417383	9	112628124	4	4	0	331518	0.00120656	0.00120656	0
rs16914569	9	112632115	4	4	0	331518	0.00120656	0.00120656	0
rs7040294	9	112636653	4	4	0	331518	0.00120656	0.00120656	0
rs9408826	9	112641903	4	4	0	331518	0.00120656	0.00120656	0
rs41307465	9	112642950	4	4	0	331518	0.00120656	0.00120656	0
rs12345511	9	112645299	4	4	0	331518	0.00120656	0.00120656	0
rs117418921	9	112647757	4	4	0	331518	0.00120656	0.00120656	0
rs74631891	9	112650521	4	4	0	331518	0.00120656	0.00120656	0
rs4978855	9	112654177	4	4	0	331518	0.00120656	0.00120656	0
rs117307188	9	112661611	4	4	0	331518	0.00120656	0.00120656	0
rs1108832	9	112662354	4	4	0	331518	0.00120656	0.00120656	0
rs4978408	9	112662634	4	4	0	331518	0.00120656	0.00120656	0
rs79857111	9	112662710	4	4	0	331518	0.00120656	0.00120656	0
rs10980112	9	112666483	4	4	0	331518	0.00120656	0.00120656	0
rs78498206	9	112667270	4	4	0	331518	0.00120656	0.00120656	0
rs11790499	9	112685300	4	4	0	331518	0.00120656	0.00120656	0
rs150674445	9	112687354	4	4	0	331518	0.00120656	0.00120656	0
rs73539445	9	112702724	4	4	0	331518	0.00120656	0.00120656	0
rs76963630	9	112704824	4	4	0	331518	0.00120656	0.00120656	0
rs139477472	9	112705112	4	4	0	331518	0.00120656	0.00120656	0
rs41278411	9	112705383	4	4	0	331518	0.00120656	0.00120656	0
rs7035935	9	112706482	4	4	0	331518	0.00120656	0.00120656	0
rs17806164	9	112715099	4	4	0	331518	0.00120656	0.00120656	0
rs17732367	9	112719314	4	4	0	331518	0.00120656	0.00120656	0
rs12376542	9	112721248	4	4	0	331518	0.00120656	0.00120656	0
rs73657314	9	112721586	4	4	0	331518	0.00120656	0.00120656	0
rs4978409	9	112722784	4	4	0	331518	0.00120656	0.00120656	0
rs189155181	9	112724145	4	4	0	331518	0.00120656	0.00120656	0
rs62580183	9	112727415	4	4	0	331518	0.00120656	0.00120656	0
rs72754918	9	112730774	4	4	0	331518	0.00120656	0.00120656	0
rs35373013	9	112735098	4	4	0	331518	0.00120656	0.00120656	0
rs75712928	9	112736712	4	4	0	331518	0.00120656	0.00120656	0
rs10816908	9	112738140	4	4	0	331518	0.00120656	0.00120656	0
rs117510774	9	112739739	4	4	0	331518	0.00120656	0.00120656	0
rs117122134	9	112743888	4	4	0	331518	0.00120656	0.00120656	0
rs117415945	9	112753235	4	4	0	331518	0.00120656	0.00120656	0
rs1327774	9	112753965	4	4	0	331518	0.00120656	0.00120656	0
rs10816913	9	112757373	4	4	0	331518	0.00120656	0.00120656	0
rs10217172	9	112758078	4	4	0	331518	0.00120656	0.00120656	0
rs12555129	9	112760293	4	4	0	331518	0.00120656	0.00120656	0
rs10124316	9	112775999	4	4	0	331518	0.00120656	0.00120656	0
rs723706	9	112778426	4	4	0	331518	0.00120656	0.00120656	0
rs12685739	9	112778461	4	4	0	331518	0.00120656	0.00120656	0
rs7030564	9	112778952	4	4	0	331518	0.00120656	0.00120656	0
rs10512401	9	112783824	4	4	0	331518	0.00120656	0.00120656	0
rs75823150	9	112784106	4	4	0	331518	0.00120656	0.00120656	0
rs260188	9	112791184	4	4	0	331518	0.00120656	0.00120656	0
rs10980151	9	112791574	4	4	0	331518	0.00120656	0.00120656	0
rs74497224	9	112792947	0	0	0	331552	0	0	0
rs10980152	9	112793847	4	4	0	331518	0.00120656	0.00120656	0
rs571717	9	112801574	4	4	0	331518	0.00120656	0.00120656	0
rs79916100	9	112807670	4	4	0	331518	0.00120656	0.00120656	0
rs111958999	9	112811991	4	4	0	331518	0.00120656	0.00120656	0
rs116151497	9	112814154	4	4	0	331518	0.00120656	0.00120656	0
rs260221	9	112814823	4	4	0	331518	0.00120656	0.00120656	0
rs76143703	9	112817280	4	4	0	331518	0.00120656	0.00120656	0
rs78693254	9	112820233	4	4	0	331518	0.00120656	0.00120656	0
rs72754960	9	112820299	4	4	0	331518	0.00120656	0.00120656	0
rs2017393	9	112820600	4	4	0	331518	0.00120656	0.00120656	0
rs541471	9	112823818	4	4	0	331518	0.00120656	0.00120656	0
rs491730	9	112832400	4	4	0	331518	0.00120656	0.00120656	0
rs73528500	9	112832881	4	4	0	331518	0.00120656	0.00120656	0
rs1123410	9	112837504	4	4	0	331518	0.00120656	0.00120656	0
rs73657337	9	112840485	4	4	0	331518	0.00120656	0.00120656	0
rs493935	9	112851426	4	4	0	331518	0.00120656	0.00120656	0
rs495004	9	112855426	4	4	0	331518	0.00120656	0.00120656	0
rs77229776	9	112857601	4	4	0	331518	0.00120656	0.00120656	0
rs79079379	9	112857708	4	4	0	331518	0.00120656	0.00120656	0
rs34219358	9	112857742	4	4	0	331518	0.00120656	0.00120656	0
rs10980199	9	112858901	4	4	0	331518	0.00120656	0.00120656	0
rs116889253	9	112861860	4	4	0	331518	0.00120656	0.00120656	0
rs11792528	9	112867627	4	4	0	331518	0.00120656	0.00120656	0
rs34267328	9	112868192	4	4	0	331518	0.00120656	0.00120656	0
rs475404	9	112868411	4	4	0	331518	0.00120656	0.00120656	0
rs77031037	9	112871737	4	4	0	331518	0.00120656	0.00120656	0
Affx-33051249	9	112874028	4	4	0	331518	0.00120656	0.00120656	0
rs62578862	9	112874306	4	4	0	331518	0.00120656	0.00120656	0
rs80208599	9	112876363	4	4	0	331518	0.00120656	0.00120656	0
rs117405090	9	112878798	4	4	0	331518	0.00120656	0.00120656	0
rs496709	9	112879944	4	4	0	331518	0.00120656	0.00120656	0
rs116979536	9	112883969	4	4	0	331518	0.00120656	0.00120656	0
rs117834317	9	112885802	4	4	0	331518	0.00120656	0.00120656	0
rs72754994	9	112886805	4	4	0	331518	0.00120656	0.00120656	0
rs112295308	9	112897790	4	4	0	331518	0.00120656	0.00120656	0
rs78288778	9	112898109	4	4	0	331518	0.00120656	0.00120656	0
rs1475612	9	112898327	4	4	0	331518	0.00120656	0.00120656	0
rs151065500	9	112898576	4	4	0	331518	0.00120656	0.00120656	0
rs7039287	9	112898708	4	4	0	331518	0.00120656	0.00120656	0
rs147095006	9	112898842	4	4	0	331518	0.00120656	0.00120656	0
rs7039409	9	112898843	4	4	0	331518	0.00120656	0.00120656	0
rs147833425	9	112898996	4	4	0	331518	0.00120656	0.00120656	0
rs115538409	9	112899034	4	4	0	331518	0.00120656	0.00120656	0
rs4978872	9	112899361	4	4	0	331518	0.00120656	0.00120656	0
rs914358	9	112900199	4	4	0	331518	0.00120656	0.00120656	0
rs61735424	9	112900466	4	4	0	331518	0.00120656	0.00120656	0
rs7048813	9	112901324	4	4	0	331518	0.00120656	0.00120656	0
rs76277968	9	112906223	4	4	0	331518	0.00120656	0.00120656	0
rs77871037	9	112910849	4	4	0	331518	0.00120656	0.00120656	0
rs55917037	9	112912560	4	4	0	331518	0.00120656	0.00120656	0
rs72757010	9	112918755	4	4	0	331518	0.00120656	0.00120656	0
rs7859602	9	112921903	4	4	0	331518	0.00120656	0.00120656	0
rs77828009	9	112923397	4	4	0	331518	0.00120656	0.00120656	0
rs10980231	9	112927881	4	4	0	331518	0.00120656	0.00120656	0
rs10114649	9	112928492	4	4	0	331518	0.00120656	0.00120656	0
rs10980234	9	112934472	4	4	0	331518	0.00120656	0.00120656	0
rs4978879	9	112938796	4	4	0	331518	0.00120656	0.00120656	0
rs73537248	9	112943698	4	4	0	331518	0.00120656	0.00120656	0
rs10759395	9	112943790	4	4	0	331518	0.00120656	0.00120656	0
rs7032940	9	112945405	4	4	0	331518	0.00120656	0.00120656	0
rs10980247	9	112947956	4	4	0	331518	0.00120656	0.00120656	0
rs80042794	9	112948275	4	4	0	331518	0.00120656	0.00120656	0
rs78378839	9	112954501	4	4	0	331518	0.00120656	0.00120656	0
rs35213953	9	112955469	4	4	0	331518	0.00120656	0.00120656	0
rs11999869	9	112956040	4	4	0	331518	0.00120656	0.00120656	0
rs117932370	9	112957121	4	4	0	331518	0.00120656	0.00120656	0
rs4978888	9	112963702	3	3	0	331519	0.000904917	0.000904917	0
rs4246877	9	112964736	3	3	0	331519	0.000904917	0.000904917	0
rs72607177	9	112965671	3	3	0	331519	0.000904917	0.000904917	0
rs148811022	9	112969733	3	3	0	331519	0.000904917	0.000904917	0
Affx-80278217	9	112969808	3	3	0	331519	0.000904917	0.000904917	0
rs28545488	9	112972723	3	3	0	331519	0.000904917	0.000904917	0
rs71501618	9	112973849	3	3	0	331519	0.000904917	0.000904917	0
rs6477748	9	112974847	3	3	0	331519	0.000904917	0.000904917	0
rs77240514	9	112976148	3	3	0	331519	0.000904917	0.000904917	0
rs10435858	9	112982009	3	3	0	331519	0.000904917	0.000904917	0
rs7868276	9	112982226	3	3	0	331519	0.000904917	0.000904917	0
rs1411920	9	112985129	3	3	0	331519	0.000904917	0.000904917	0
rs2900506	9	112990354	3	3	0	331519	0.000904917	0.000904917	0
rs62578938	9	113003367	3	3	0	331519	0.000904917	0.000904917	0
rs12237768	9	113005118	3	3	0	331519	0.000904917	0.000904917	0
rs4135222	9	113007026	3	3	0	331519	0.000904917	0.000904917	0
rs4135215	9	113007499	3	3	0	331519	0.000904917	0.000904917	0
rs4135208	9	113009246	3	3	0	331519	0.000904917	0.000904917	0
rs2418076	9	113013351	3	3	0	331519	0.000904917	0.000904917	0
rs4135192	9	113013588	3	3	0	331519	0.000904917	0.000904917	0
rs997392	9	113013606	0	0	0	331552	0	0	0
rs146018216	9	113013717	3	3	0	331519	0.000904917	0.000904917	0
rs4135188	9	113014727	3	3	0	331519	0.000904917	0.000904917	0
rs10980288	9	113015747	3	3	0	331519	0.000904917	0.000904917	0
rs4135172	9	113016399	3	3	0	331519	0.000904917	0.000904917	0
rs4135162	9	113017905	0	0	0	331552	0	0	0
rs113539463	9	113020344	0	0	0	331552	0	0	0
rs10733576	9	113022794	3	3	0	331519	0.000904917	0.000904917	0
rs72757062	9	113023862	3	3	0	331519	0.000904917	0.000904917	0
rs62580767	9	113035152	3	3	0	331519	0.000904917	0.000904917	0
rs59394137	9	113036125	3	3	0	331519	0.000904917	0.000904917	0
rs80184859	9	113036187	3	3	0	331519	0.000904917	0.000904917	0
rs75412647	9	113040527	0	0	0	331552	0	0	0
rs10759404	9	113042775	3	3	0	331519	0.000904917	0.000904917	0
rs76036622	9	113049981	3	3	0	331519	0.000904917	0.000904917	0
rs7869617	9	113060439	3	3	0	331519	0.000904917	0.000904917	0
rs78068295	9	113063408	3	3	0	331519	0.000904917	0.000904917	0
rs10816965	9	113069090	2	2	0	331520	0.000603278	0.000603278	0
rs111365401	9	113077184	2	2	0	331520	0.000603278	0.000603278	0
rs77559320	9	113080530	3	2	1	331519	0.000904917	0.000603278	0.000301639
rs66515112	9	113081430	3	2	1	331519	0.000904917	0.000603278	0.000301639
rs10980324	9	113081565	3	2	1	331519	0.000904917	0.000603278	0.000301639
rs57606527	9	113082009	3	2	1	331519	0.000904917	0.000603278	0.000301639
rs1327541	9	113082105	3	2	1	331519	0.000904917	0.000603278	0.000301639
rs4978901	9	113082270	3	2	1	331519	0.000904917	0.000603278	0.000301639
rs17733476	9	113082943	3	2	1	331519	0.000904917	0.000603278	0.000301639
rs76086591	9	113083040	3	2	1	331519	0.000904917	0.000603278	0.000301639
rs79147268	9	113083063	3	2	1	331519	0.000904917	0.000603278	0.000301639
rs56217481	9	113083128	3	2	1	331519	0.000904917	0.000603278	0.000301639
rs184805522	9	113083267	3	2	1	331519	0.000904917	0.000603278	0.000301639
rs67211121	9	113084222	3	2	1	331519	0.000904917	0.000603278	0.000301639
rs41278423	9	113085150	3	2	1	331519	0.000904917	0.000603278	0.000301639
rs73526779	9	113086123	3	2	1	331519	0.000904917	0.000603278	0.000301639
rs12000829	9	113088140	3	2	1	331519	0.000904917	0.000603278	0.000301639
rs146296855	9	113088516	3	2	1	331519	0.000904917	0.000603278	0.000301639
rs117110990	9	113090647	3	2	1	331519	0.000904917	0.000603278	0.000301639
rs7868034	9	113090808	3	2	1	331519	0.000904917	0.000603278	0.000301639
rs7041938	9	113091523	3	2	1	331519	0.000904917	0.000603278	0.000301639
rs74374159	9	113096570	3	2	1	331519	0.000904917	0.000603278	0.000301639
rs139046919	9	113100053	3	2	1	331519	0.000904917	0.000603278	0.000301639
rs73528906	9	113104441	3	2	1	331519	0.000904917	0.000603278	0.000301639
rs4978904	9	113104671	3	2	1	331519	0.000904917	0.000603278	0.000301639
rs77033525	9	113112820	3	2	1	331519	0.000904917	0.000603278	0.000301639
rs117642564	9	113114748	3	2	1	331519	0.000904917	0.000603278	0.000301639
rs10125950	9	113117852	3	2	1	331519	0.000904917	0.000603278	0.000301639
rs13287615	9	113124417	3	2	1	331519	0.000904917	0.000603278	0.000301639
rs10759422	9	113126296	3	2	1	331519	0.000904917	0.000603278	0.000301639
rs3180638	9	113127833	3	2	1	331519	0.000904917	0.000603278	0.000301639
rs1327533	9	113131163	3	2	1	331519	0.000904917	0.000603278	0.000301639
rs17204533	9	113132221	3	2	1	331519	0.000904917	0.000603278	0.000301639
rs202177526	9	113137732	2	1	1	331520	0.000603278	0.000301639	0.000301639
rs74356539	9	113140259	2	1	1	331520	0.000603278	0.000301639	0.000301639
rs34559378	9	113142197	2	1	1	331520	0.000603278	0.000301639	0.000301639
rs145193955	9	113148181	2	1	1	331520	0.000603278	0.000301639	0.000301639
rs144996297	9	113148268	2	1	1	331520	0.000603278	0.000301639	0.000301639
rs7847265	9	113153159	2	1	1	331520	0.000603278	0.000301639	0.000301639
rs10980363	9	113154271	2	1	1	331520	0.000603278	0.000301639	0.000301639
rs10114333	9	113164183	1	1	0	331521	0.000301639	0.000301639	0
rs201059482	9	113166778	1	1	0	331521	0.000301639	0.000301639	0
rs3739451	9	113166792	1	1	0	331521	0.000301639	0.000301639	0
rs41278435	9	113168501	1	1	0	331521	0.000301639	0.000301639	0
rs191479924	9	113169013	1	1	0	331521	0.000301639	0.000301639	0
rs16914996	9	113169116	1	1	0	331521	0.000301639	0.000301639	0
rs199967982	9	113169175	1	1	0	331521	0.000301639	0.000301639	0
rs199899670	9	113169619	1	1	0	331521	0.000301639	0.000301639	0
rs7046213	9	113169630	1	1	0	331521	0.000301639	0.000301639	0
Affx-33055545	9	113169631	1	1	0	331521	0.000301639	0.000301639	0
rs111245230	9	113169775	1	1	0	331521	0.000301639	0.000301639	0
rs150389025	9	113169968	1	1	0	331521	0.000301639	0.000301639	0
rs41278437	9	113170060	1	1	0	331521	0.000301639	0.000301639	0
rs143931457	9	113170289	1	1	0	331521	0.000301639	0.000301639	0
Affx-80237353	9	113170304	1	1	0	331521	0.000301639	0.000301639	0
rs192347509	9	113170636	1	1	0	331521	0.000301639	0.000301639	0
rs200635865	9	113170700	1	1	0	331521	0.000301639	0.000301639	0
rs199648565	9	113173455	2	2	0	331520	0.000603278	0.000603278	0
rs112356751	9	113175878	2	2	0	331520	0.000603278	0.000603278	0
rs76790326	9	113179036	2	2	0	331520	0.000603278	0.000603278	0
rs118037016	9	113187589	4	4	0	331518	0.00120656	0.00120656	0
rs2986670	9	113190709	5	4	1	331517	0.0015082	0.00120656	0.000301639
Affx-80237354	9	113191418	5	4	1	331517	0.0015082	0.00120656	0.000301639
rs76469101	9	113191597	5	4	1	331517	0.0015082	0.00120656	0.000301639
rs142508835	9	113192279	5	4	1	331517	0.0015082	0.00120656	0.000301639
rs2986671	9	113192655	5	4	1	331517	0.0015082	0.00120656	0.000301639
rs3739448	9	113192773	5	4	1	331517	0.0015082	0.00120656	0.000301639
rs7852962	9	113196733	5	4	1	331517	0.0015082	0.00120656	0.000301639
rs7042161	9	113197263	5	4	1	331517	0.0015082	0.00120656	0.000301639
rs7863519	9	113208250	5	4	1	331517	0.0015082	0.00120656	0.000301639
rs143366545	9	113209077	5	4	1	331517	0.0015082	0.00120656	0.000301639
rs1889323	9	113209195	5	4	1	331517	0.0015082	0.00120656	0.000301639
rs78239740	9	113212387	5	4	1	331517	0.0015082	0.00120656	0.000301639
rs10817021	9	113212454	5	4	1	331517	0.0015082	0.00120656	0.000301639
rs200519868	9	113212459	5	4	1	331517	0.0015082	0.00120656	0.000301639
rs10817022	9	113213740	5	4	1	331517	0.0015082	0.00120656	0.000301639
rs34728973	9	113220251	5	4	1	331517	0.0015082	0.00120656	0.000301639
rs41307481	9	113221074	5	4	1	331517	0.0015082	0.00120656	0.000301639
rs7038903	9	113221247	5	4	1	331517	0.0015082	0.00120656	0.000301639
rs7853341	9	113227107	5	4	1	331517	0.0015082	0.00120656	0.000301639
rs75969028	9	113227726	5	4	1	331517	0.0015082	0.00120656	0.000301639
rs116911418	9	113230649	5	4	1	331517	0.0015082	0.00120656	0.000301639
rs10817025	9	113234507	5	4	1	331517	0.0015082	0.00120656	0.000301639
rs79504905	9	113236696	5	4	1	331517	0.0015082	0.00120656	0.000301639
rs7028791	9	113240481	5	4	1	331517	0.0015082	0.00120656	0.000301639
Affx-80209914	9	113243535	4	3	1	331518	0.00120656	0.000904917	0.000301639
rs201737972	9	113243564	4	3	1	331518	0.00120656	0.000904917	0.000301639
rs41296069	9	113244732	4	3	1	331518	0.00120656	0.000904917	0.000301639
rs13286541	9	113251951	4	3	1	331518	0.00120656	0.000904917	0.000301639
rs74597491	9	113252011	4	3	1	331518	0.00120656	0.000904917	0.000301639
rs150545784	9	113252047	4	3	1	331518	0.00120656	0.000904917	0.000301639
rs117013765	9	113254657	4	3	1	331518	0.00120656	0.000904917	0.000301639
rs2151686	9	113255335	4	3	1	331518	0.00120656	0.000904917	0.000301639
rs13283529	9	113255402	4	3	1	331518	0.00120656	0.000904917	0.000301639
rs1889325	9	113255544	4	3	1	331518	0.00120656	0.000904917	0.000301639
rs10980410	9	113257175	4	3	1	331518	0.00120656	0.000904917	0.000301639
rs199618001	9	113259141	4	3	1	331518	0.00120656	0.000904917	0.000301639
rs10817033	9	113259152	4	3	1	331518	0.00120656	0.000904917	0.000301639
rs75744045	9	113259281	4	3	1	331518	0.00120656	0.000904917	0.000301639
rs10759434	9	113259891	4	3	1	331518	0.00120656	0.000904917	0.000301639
rs2151688	9	113260706	4	3	1	331518	0.00120656	0.000904917	0.000301639
rs872665	9	113261483	4	3	1	331518	0.00120656	0.000904917	0.000301639
rs117994122	9	113262710	4	3	1	331518	0.00120656	0.000904917	0.000301639
rs57692446	9	113266732	4	3	1	331518	0.00120656	0.000904917	0.000301639
rs72748887	9	113269302	4	3	1	331518	0.00120656	0.000904917	0.000301639
rs4427239	9	113270601	4	3	1	331518	0.00120656	0.000904917	0.000301639
rs117915504	9	113273609	5	3	2	331517	0.0015082	0.000904917	0.000603278
rs17807788	9	113274203	5	3	2	331517	0.0015082	0.000904917	0.000603278
rs75605786	9	113274842	5	3	2	331517	0.0015082	0.000904917	0.000603278
rs10980419	9	113275227	5	3	2	331517	0.0015082	0.000904917	0.000603278
rs147924644	9	113275241	5	3	2	331517	0.0015082	0.000904917	0.000603278
Affx-80237361	9	113276228	5	3	2	331517	0.0015082	0.000904917	0.000603278
rs3818764	9	113276356	5	3	2	331517	0.0015082	0.000904917	0.000603278
rs74944447	9	113280810	5	3	2	331517	0.0015082	0.000904917	0.000603278
rs73534507	9	113282822	5	3	2	331517	0.0015082	0.000904917	0.000603278
rs1889329	9	113283373	5	3	2	331517	0.0015082	0.000904917	0.000603278
rs868454	9	113283645	5	3	2	331517	0.0015082	0.000904917	0.000603278
rs2184245	9	113284871	5	3	2	331517	0.0015082	0.000904917	0.000603278
rs75469190	9	113290038	5	3	2	331517	0.0015082	0.000904917	0.000603278
rs1931314	9	113294562	5	3	2	331517	0.0015082	0.000904917	0.000603278
rs12551930	9	113297094	5	3	2	331517	0.0015082	0.000904917	0.000603278
rs4978936	9	113302975	5	3	2	331517	0.0015082	0.000904917	0.000603278
rs1112029	9	113311958	5	3	2	331517	0.0015082	0.000904917	0.000603278
rs201060222	9	113312230	5	3	2	331517	0.0015082	0.000904917	0.000603278
rs61751937	9	113312231	5	3	2	331517	0.0015082	0.000904917	0.000603278
rs117458597	9	113313676	5	3	2	331517	0.0015082	0.000904917	0.000603278
rs13292863	9	113316712	5	3	2	331517	0.0015082	0.000904917	0.000603278
rs9299186	9	113319332	5	3	2	331517	0.0015082	0.000904917	0.000603278
rs79639208	9	113319487	5	3	2	331517	0.0015082	0.000904917	0.000603278
rs78800456	9	113320407	5	3	2	331517	0.0015082	0.000904917	0.000603278
rs118129371	9	113320747	5	3	2	331517	0.0015082	0.000904917	0.000603278
rs10980446	9	113324896	5	3	2	331517	0.0015082	0.000904917	0.000603278
rs10980447	9	113324934	5	3	2	331517	0.0015082	0.000904917	0.000603278
rs111546781	9	113330176	5	3	2	331517	0.0015082	0.000904917	0.000603278
rs11788554	9	113331428	5	3	2	331517	0.0015082	0.000904917	0.000603278
rs117690645	9	113333995	5	3	2	331517	0.0015082	0.000904917	0.000603278
rs28711363	9	113334524	5	3	2	331517	0.0015082	0.000904917	0.000603278
rs10980453	9	113334607	5	3	2	331517	0.0015082	0.000904917	0.000603278
rs55726387	9	113335102	5	3	2	331517	0.0015082	0.000904917	0.000603278
rs77810080	9	113336845	5	3	2	331517	0.0015082	0.000904917	0.000603278
rs34374605	9	113338631	5	3	2	331517	0.0015082	0.000904917	0.000603278
rs10121091	9	113341054	5	3	2	331517	0.0015082	0.000904917	0.000603278
rs10980461	9	113341764	5	3	2	331517	0.0015082	0.000904917	0.000603278
Affx-33058574	9	113342981	5	3	2	331517	0.0015082	0.000904917	0.000603278
rs10980471	9	113353149	5	3	2	331517	0.0015082	0.000904917	0.000603278
rs80176636	9	113373504	5	3	2	331517	0.0015082	0.000904917	0.000603278
rs10980494	9	113382619	5	3	2	331517	0.0015082	0.000904917	0.000603278
rs57473765	9	113389108	5	3	2	331517	0.0015082	0.000904917	0.000603278
Affx-37499846	9	113392307	5	3	2	331517	0.0015082	0.000904917	0.000603278
rs117253717	9	113393731	5	3	2	331517	0.0015082	0.000904917	0.000603278
rs78920372	9	113396384	5	3	2	331517	0.0015082	0.000904917	0.000603278
rs77522058	9	113400392	5	3	2	331517	0.0015082	0.000904917	0.000603278
rs3010795	9	113410208	5	3	2	331517	0.0015082	0.000904917	0.000603278
rs72754520	9	113410260	5	3	2	331517	0.0015082	0.000904917	0.000603278
rs78602433	9	113413017	5	3	2	331517	0.0015082	0.000904917	0.000603278
rs12345104	9	113415891	5	3	2	331517	0.0015082	0.000904917	0.000603278
rs77910344	9	113418841	5	3	2	331517	0.0015082	0.000904917	0.000603278
rs3010803	9	113419631	5	3	2	331517	0.0015082	0.000904917	0.000603278
rs41279047	9	113431103	5	3	2	331517	0.0015082	0.000904917	0.000603278
rs111558914	9	113431921	5	3	2	331517	0.0015082	0.000904917	0.000603278
rs35142681	9	113449489	4	3	1	331518	0.00120656	0.000904917	0.000301639
rs55786136	9	113449510	4	3	1	331518	0.00120656	0.000904917	0.000301639
rs10980530	9	113457348	4	3	1	331518	0.00120656	0.000904917	0.000301639
rs35176182	9	113457799	5	3	2	331517	0.0015082	0.000904917	0.000603278
rs200750233	9	113457810	5	3	2	331517	0.0015082	0.000904917	0.000603278
rs41279051	9	113459655	6	3	3	331516	0.00180983	0.000904917	0.000904917
rs75282066	9	113462039	6	3	3	331516	0.00180983	0.000904917	0.000904917
rs4978952	9	113466154	7	3	4	331515	0.00211147	0.000904917	0.00120656
rs7036873	9	113468736	7	3	4	331515	0.00211147	0.000904917	0.00120656
rs12344208	9	113476862	7	3	4	331515	0.00211147	0.000904917	0.00120656
rs10759461	9	113477528	7	3	4	331515	0.00211147	0.000904917	0.00120656
rs4415391	9	113480169	7	3	4	331515	0.00211147	0.000904917	0.00120656
rs4336672	9	113485961	7	3	4	331515	0.00211147	0.000904917	0.00120656
rs117056043	9	113487872	7	3	4	331515	0.00211147	0.000904917	0.00120656
rs74858554	9	113494982	6	2	4	331516	0.00180983	0.000603278	0.00120656
rs55826142	9	113496567	6	2	4	331516	0.00180983	0.000603278	0.00120656
rs80329300	9	113502382	6	2	4	331516	0.00180983	0.000603278	0.00120656
rs76475323	9	113504046	6	2	4	331516	0.00180983	0.000603278	0.00120656
rs77970534	9	113509606	6	2	4	331516	0.00180983	0.000603278	0.00120656
rs72756526	9	113511884	6	2	4	331516	0.00180983	0.000603278	0.00120656
rs2298492	9	113512773	6	2	4	331516	0.00180983	0.000603278	0.00120656
rs34115436	9	113517720	6	2	4	331516	0.00180983	0.000603278	0.00120656
rs55853895	9	113518646	6	2	4	331516	0.00180983	0.000603278	0.00120656
rs72756534	9	113521503	6	2	4	331516	0.00180983	0.000603278	0.00120656
rs78763344	9	113526019	6	2	4	331516	0.00180983	0.000603278	0.00120656
rs72756539	9	113526996	6	2	4	331516	0.00180983	0.000603278	0.00120656
rs2846457	9	113527565	6	2	4	331516	0.00180983	0.000603278	0.00120656
rs2846459	9	113528456	6	2	4	331516	0.00180983	0.000603278	0.00120656
rs2148583	9	113536391	6	2	4	331516	0.00180983	0.000603278	0.00120656
rs2274419	9	113538122	6	2	4	331516	0.00180983	0.000603278	0.00120656
rs62571379	9	113540059	6	2	4	331516	0.00180983	0.000603278	0.00120656
rs117742180	9	113543071	5	1	4	331517	0.0015082	0.000301639	0.00120656
rs3739711	9	113550172	5	1	4	331517	0.0015082	0.000301639	0.00120656
rs79793393	9	113551727	5	1	4	331517	0.0015082	0.000301639	0.00120656
rs10759469	9	113560071	3	0	3	331519	0.000904917	0	0.000904917
rs2821143	9	113560119	3	0	3	331519	0.000904917	0	0.000904917
rs523299	9	113560468	3	0	3	331519	0.000904917	0	0.000904917
rs77500210	9	113560732	3	0	3	331519	0.000904917	0	0.000904917
rs41279055	9	113562589	3	0	3	331519	0.000904917	0	0.000904917
rs55963442	9	113562649	3	0	3	331519	0.000904917	0	0.000904917
rs199476083	9	113563026	3	0	3	331519	0.000904917	0	0.000904917
rs578430	9	113563143	3	0	3	331519	0.000904917	0	0.000904917
rs536781	9	113570325	3	0	3	331519	0.000904917	0	0.000904917
rs75792218	9	113575503	3	0	3	331519	0.000904917	0	0.000904917
rs16915435	9	113579789	3	0	3	331519	0.000904917	0	0.000904917
rs75173120	9	113581793	3	0	3	331519	0.000904917	0	0.000904917
rs117224593	9	113584977	3	0	3	331519	0.000904917	0	0.000904917
rs10980577	9	113587844	3	0	3	331519	0.000904917	0	0.000904917
rs2821134	9	113590448	3	0	3	331519	0.000904917	0	0.000904917
rs544828	9	113591837	3	0	3	331519	0.000904917	0	0.000904917
rs12555499	9	113594083	3	0	3	331519	0.000904917	0	0.000904917
rs74739282	9	113594705	3	0	3	331519	0.000904917	0	0.000904917
rs7044401	9	113598636	3	0	3	331519	0.000904917	0	0.000904917
rs11791721	9	113600604	3	0	3	331519	0.000904917	0	0.000904917
rs560278	9	113606668	3	0	3	331519	0.000904917	0	0.000904917
rs474585	9	113607082	3	0	3	331519	0.000904917	0	0.000904917
rs10980588	9	113609826	3	0	3	331519	0.000904917	0	0.000904917
rs2031664	9	113612783	3	0	3	331519	0.000904917	0	0.000904917
rs533488	9	113615401	3	0	3	331519	0.000904917	0	0.000904917
rs10980594	9	113617110	3	0	3	331519	0.000904917	0	0.000904917
rs546527	9	113617775	3	0	3	331519	0.000904917	0	0.000904917
rs12000946	9	113622371	0	0	0	331552	0	0	0
rs55779048	9	113631066	3	0	3	331519	0.000904917	0	0.000904917
rs1043128	9	113635929	3	0	3	331519	0.000904917	0	0.000904917
rs576559	9	113642646	3	0	3	331519	0.000904917	0	0.000904917
rs62571454	9	113645842	3	0	3	331519	0.000904917	0	0.000904917
rs76887292	9	113646117	3	0	3	331519	0.000904917	0	0.000904917
rs67686996	9	113646183	3	0	3	331519	0.000904917	0	0.000904917
rs10817102	9	113646311	3	0	3	331519	0.000904917	0	0.000904917
rs75542737	9	113646325	3	0	3	331519	0.000904917	0	0.000904917
rs546044	9	113646781	3	0	3	331519	0.000904917	0	0.000904917
rs7037318	9	113651999	3	0	3	331519	0.000904917	0	0.000904917
rs11790011	9	113659382	3	0	3	331519	0.000904917	0	0.000904917
rs1409682	9	113665419	3	0	3	331519	0.000904917	0	0.000904917
rs117194504	9	113668714	3	0	3	331519	0.000904917	0	0.000904917
rs10817110	9	113676086	3	0	3	331519	0.000904917	0	0.000904917
rs1326895	9	113678096	3	0	3	331519	0.000904917	0	0.000904917
rs1536437	9	113681061	3	0	3	331519	0.000904917	0	0.000904917
rs116858514	9	113688884	1	0	1	331521	0.000301639	0	0.000301639
rs10980642	9	113697686	1	0	1	331521	0.000301639	0	0.000301639
rs10980645	9	113699603	1	0	1	331521	0.000301639	0	0.000301639
rs17788474	9	113704224	1	0	1	331521	0.000301639	0	0.000301639
rs76198893	9	113706441	1	0	1	331521	0.000301639	0	0.000301639
rs55947649	9	113707469	1	0	1	331521	0.000301639	0	0.000301639
rs12345986	9	113722721	1	0	1	331521	0.000301639	0	0.000301639
rs78964353	9	113729334	1	0	1	331521	0.000301639	0	0.000301639
rs2277179	9	113734610	1	0	1	331521	0.000301639	0	0.000301639
rs117266933	9	113735348	1	0	1	331521	0.000301639	0	0.000301639
rs10980679	9	113747630	1	0	1	331521	0.000301639	0	0.000301639
rs6477800	9	113749736	1	0	1	331521	0.000301639	0	0.000301639
rs10980683	9	113753524	1	0	1	331521	0.000301639	0	0.000301639
rs78679577	9	113759294	1	0	1	331521	0.000301639	0	0.000301639
rs74485312	9	113763068	1	0	1	331521	0.000301639	0	0.000301639
rs78776206	9	113765615	1	0	1	331521	0.000301639	0	0.000301639
rs117016925	9	113773147	1	0	1	331521	0.000301639	0	0.000301639
rs10980692	9	113776417	1	0	1	331521	0.000301639	0	0.000301639
rs917933	9	113778456	1	0	1	331521	0.000301639	0	0.000301639
rs16915663	9	113778572	1	0	1	331521	0.000301639	0	0.000301639
rs57526654	9	113782703	1	0	1	331521	0.000301639	0	0.000301639
rs2110548	9	113782934	1	0	1	331521	0.000301639	0	0.000301639
rs2287005	9	113791313	1	0	1	331521	0.000301639	0	0.000301639
rs79298358	9	113791392	1	0	1	331521	0.000301639	0	0.000301639
rs3739706	9	113792997	1	0	1	331521	0.000301639	0	0.000301639
rs77118353	9	113796742	1	0	1	331521	0.000301639	0	0.000301639
rs71501657	9	113797266	1	0	1	331521	0.000301639	0	0.000301639
rs1468758	9	113807082	0	0	0	331552	0	0	0
rs4978434	9	113811445	0	0	0	331552	0	0	0
rs73657257	9	113811574	0	0	0	331552	0	0	0
rs77947067	9	113812539	0	0	0	331552	0	0	0
rs11795234	9	113813394	0	0	0	331552	0	0	0
rs11447190	9	113815928	0	0	0	331552	0	0	0
rs117056887	9	113821522	0	0	0	331552	0	0	0
rs78045728	9	113822118	0	0	0	331552	0	0	0
rs62573275	9	113822481	0	0	0	331552	0	0	0
rs17468554	9	113823369	0	0	0	331552	0	0	0
rs11788658	9	113827753	0	0	0	331552	0	0	0
rs72753632	9	113831986	0	0	0	331552	0	0	0
rs4475574	9	113832044	0	0	0	331552	0	0	0
rs1978303	9	113834397	0	0	0	331552	0	0	0
rs17384753	9	113836214	0	0	0	331552	0	0	0
rs7855916	9	113838522	0	0	0	331552	0	0	0
rs117395698	9	113840656	0	0	0	331552	0	0	0
rs2900522	9	113844435	0	0	0	331552	0	0	0
rs62570762	9	113846061	0	0	0	331552	0	0	0
rs7851332	9	113846467	0	0	0	331552	0	0	0
rs10759488	9	113849445	0	0	0	331552	0	0	0
rs10123018	9	113850365	0	0	0	331552	0	0	0
rs72755331	9	113853121	0	0	0	331552	0	0	0
rs7861175	9	113857337	0	0	0	331552	0	0	0
rs56111194	9	113863138	0	0	0	331552	0	0	0
rs10817147	9	113864075	0	0	0	331552	0	0	0
rs1476946	9	113864749	0	0	0	331552	0	0	0
rs117188529	9	113872478	0	0	0	331552	0	0	0
rs72757347	9	113893373	0	0	0	331552	0	0	0
rs10980792	9	113902540	0	0	0	331552	0	0	0
rs34624601	9	113904589	0	0	0	331552	0	0	0
rs72759341	9	113908189	0	0	0	331552	0	0	0
rs1330280	9	113908312	0	0	0	331552	0	0	0
rs117335559	9	113911287	0	0	0	331552	0	0	0
rs6477805	9	113920108	0	0	0	331552	0	0	0
rs12337595	9	113927801	0	0	0	331552	0	0	0
rs17206709	9	113932556	0	0	0	331552	0	0	0
rs148322612	9	113948292	0	0	0	331552	0	0	0
rs17207389	9	113954013	0	0	0	331552	0	0	0
rs115944982	9	113969559	0	0	0	331552	0	0	0
rs79488901	9	113971839	0	0	0	331552	0	0	0
rs35781775	9	113972381	0	0	0	331552	0	0	0
rs1279850	9	113972498	0	0	0	331552	0	0	0
rs17207781	9	113978773	0	0	0	331552	0	0	0
rs117287009	9	113979513	0	0	0	331552	0	0	0
rs1548031	9	113980182	0	0	0	331552	0	0	0
rs78557203	9	113987203	0	0	0	331552	0	0	0
rs79098169	9	113993559	0	0	0	331552	0	0	0
rs700132	9	113996168	0	0	0	331552	0	0	0
rs55810007	9	113997044	0	0	0	331552	0	0	0
rs7025811	9	114004821	0	0	0	331552	0	0	0
rs142522144	9	114009186	0	0	0	331552	0	0	0
rs10759494	9	114012526	0	0	0	331552	0	0	0
rs56292970	9	114013748	0	0	0	331552	0	0	0
Affx-33068527	9	114017773	0	0	0	331552	0	0	0
rs117318847	9	114020282	0	0	0	331552	0	0	0
rs72763184	9	114021064	0	0	0	331552	0	0	0
rs118138414	9	114029290	0	0	0	331552	0	0	0
rs112219838	9	114034830	0	0	0	331552	0	0	0
rs74602773	9	114038806	0	0	0	331552	0	0	0
rs10980845	9	114043821	0	0	0	331552	0	0	0
rs16915924	9	114047003	0	0	0	331552	0	0	0
rs10491880	9	114047257	0	0	0	331552	0	0	0
rs10980854	9	114050357	0	0	0	331552	0	0	0
rs78998026	9	114066847	0	0	0	331552	0	0	0
rs314450	9	114079196	0	0	0	331552	0	0	0
rs61748723	9	114089882	0	0	0	331552	0	0	0
rs141457791	9	114090028	0	0	0	331552	0	0	0
Affx-52344379	9	114090539	0	0	0	331552	0	0	0
rs112139647	9	114105628	0	0	0	331552	0	0	0
rs116606188	9	114110713	0	0	0	331552	0	0	0
rs16915992	9	114122763	0	0	0	331552	0	0	0
Affx-89014495	9	114124329	0	0	0	331552	0	0	0
rs41312224	9	114128759	0	0	0	331552	0	0	0
rs4978991	9	114129575	0	0	0	331552	0	0	0
rs72764710	9	114131227	0	0	0	331552	0	0	0
rs199517041	9	114137442	0	0	0	331552	0	0	0
rs78642551	9	114147006	0	0	0	331552	0	0	0
rs2184012	9	114152636	0	0	0	331552	0	0	0
rs117664520	9	114152799	0	0	0	331552	0	0	0
rs199791808	9	114154073	0	0	0	331552	0	0	0
rs76060363	9	114156104	0	0	0	331552	0	0	0
rs118096584	9	114162283	0	0	0	331552	0	0	0
rs61742565	9	114173295	0	0	0	331552	0	0	0
rs186985951	9	114173305	0	0	0	331552	0	0	0
rs185140005	9	114174295	0	0	0	331552	0	0	0
Affx-80223965	9	114174344	0	0	0	331552	0	0	0
rs2418163	9	114174415	0	0	0	331552	0	0	0
rs200061529	9	114176237	0	0	0	331552	0	0	0
rs16916091	9	114184259	0	0	0	331552	0	0	0
rs868405	9	114184477	0	0	0	331552	0	0	0
rs41296073	9	114185613	0	0	0	331552	0	0	0
rs75447664	9	114186381	0	0	0	331552	0	0	0
rs12345793	9	114191098	0	0	0	331552	0	0	0
rs16916107	9	114196288	0	0	0	331552	0	0	0
rs117597158	9	114206079	0	0	0	331552	0	0	0
rs7020101	9	114216674	0	0	0	331552	0	0	0
rs113008234	9	114247834	0	0	0	331552	0	0	0
rs75547317	9	114261801	0	0	0	331552	0	0	0
rs72748017	9	114264557	0	0	0	331552	0	0	0
rs2026647	9	114270410	0	0	0	331552	0	0	0
rs4448355	9	114283045	0	0	0	331552	0	0	0
rs59048466	9	114283836	0	0	0	331552	0	0	0
rs80243781	9	114290716	0	0	0	331552	0	0	0
Affx-80278228	9	114293160	0	0	0	331552	0	0	0
rs10980926	9	114293634	0	0	0	331552	0	0	0
rs13301623	9	114305957	0	0	0	331552	0	0	0
rs4345635	9	114307394	0	0	0	331552	0	0	0
rs77440794	9	114311177	0	0	0	331552	0	0	0
rs77048935	9	114316981	0	0	0	331552	0	0	0
rs76781427	9	114328935	0	0	0	331552	0	0	0
rs72748038	9	114329391	0	0	0	331552	0	0	0
rs146469061	9	114332369	0	0	0	331552	0	0	0
rs146199919	9	114337092	0	0	0	331552	0	0	0
rs4978444	9	114339639	0	0	0	331552	0	0	0
rs75326768	9	114341122	0	0	0	331552	0	0	0
rs79129665	9	114341221	0	0	0	331552	0	0	0
rs12341784	9	114341444	0	0	0	331552	0	0	0
rs10491726	9	114342146	0	0	0	331552	0	0	0
rs57726661	9	114347591	0	0	0	331552	0	0	0
Affx-80278231	9	114348357	0	0	0	331552	0	0	0
rs2273786	9	114348513	0	0	0	331552	0	0	0
rs117065036	9	114349401	0	0	0	331552	0	0	0
Affx-80237377	9	114356501	0	0	0	331552	0	0	0
rs1053959	9	114359624	0	0	0	331552	0	0	0
rs79888337	9	114363287	0	0	0	331552	0	0	0
rs966627	9	114366094	0	0	0	331552	0	0	0
rs16916245	9	114374729	0	0	0	331552	0	0	0
rs7024152	9	114376155	0	0	0	331552	0	0	0
rs112344479	9	114378639	0	0	0	331552	0	0	0
rs10980977	9	114384256	0	0	0	331552	0	0	0
rs7875749	9	114387135	0	0	0	331552	0	0	0
rs2065099	9	114393235	0	0	0	331552	0	0	0
rs10980985	9	114394146	0	0	0	331552	0	0	0
rs112639900	9	114397121	0	0	0	331552	0	0	0
rs1570303	9	114400998	0	0	0	331552	0	0	0
rs2146079	9	114406649	0	0	0	331552	0	0	0
rs7860301	9	114407960	0	0	0	331552	0	0	0
rs1322259	9	114411891	0	0	0	331552	0	0	0
Affx-80237378	9	114412204	0	0	0	331552	0	0	0
rs17268809	9	114417231	0	0	0	331552	0	0	0
rs1322251	9	114422002	0	0	0	331552	0	0	0
rs62780163	9	114424922	0	0	0	331552	0	0	0
rs12353546	9	114427893	0	0	0	331552	0	0	0
rs7872235	9	114433650	0	0	0	331552	0	0	0
rs10114535	9	114433978	0	0	0	331552	0	0	0
rs74507372	9	114438798	0	0	0	331552	0	0	0
rs10491725	9	114438945	0	0	0	331552	0	0	0
rs118178793	9	114438971	0	0	0	331552	0	0	0
rs10739318	9	114439026	0	0	0	331552	0	0	0
rs10981012	9	114453006	0	0	0	331552	0	0	0
rs1322254	9	114453925	0	0	0	331552	0	0	0
rs141349064	9	114453962	0	0	0	331552	0	0	0
Affx-89011241	9	114454299	0	0	0	331552	0	0	0
rs145358586	9	114454317	0	0	0	331552	0	0	0
rs7869279	9	114454544	0	0	0	331552	0	0	0
rs1475110	9	114454580	0	0	0	331552	0	0	0
rs6477845	9	114462322	0	0	0	331552	0	0	0
rs117337233	9	114463003	0	0	0	331552	0	0	0
rs1407390	9	114464487	0	0	0	331552	0	0	0
rs7036568	9	114468966	0	0	0	331552	0	0	0
rs7868266	9	114470138	0	0	0	331552	0	0	0
rs7022888	9	114472734	0	0	0	331552	0	0	0
rs16916324	9	114473119	0	0	0	331552	0	0	0
rs56145554	9	114473592	0	0	0	331552	0	0	0
rs11791445	9	114476748	0	0	0	331552	0	0	0
rs1322257	9	114480562	0	0	0	331552	0	0	0
rs1337580	9	114484592	0	0	0	331552	0	0	0
rs41279071	9	114486008	0	0	0	331552	0	0	0
rs10981036	9	114489299	0	0	0	331552	0	0	0
rs7470491	9	114490308	0	0	0	331552	0	0	0
rs7028763	9	114493354	0	0	0	331552	0	0	0
rs77540603	9	114508496	0	0	0	331552	0	0	0
rs41306457	9	114508557	0	0	0	331552	0	0	0
rs10981047	9	114510473	0	0	0	331552	0	0	0
rs41308926	9	114521086	0	0	0	331552	0	0	0
rs200271872	9	114521433	0	0	0	331552	0	0	0
rs199805236	9	114521516	0	0	0	331552	0	0	0
rs315699	9	114539861	0	0	0	331552	0	0	0
Affx-80237393	9	114543299	0	0	0	331552	0	0	0
rs403982	9	114563801	0	0	0	331552	0	0	0
rs72754203	9	114569691	0	0	0	331552	0	0	0
rs11789348	9	114570367	0	0	0	331552	0	0	0
rs74867109	9	114571234	0	0	0	331552	0	0	0
rs75979392	9	114578010	0	0	0	331552	0	0	0
rs57056300	9	114581974	0	0	0	331552	0	0	0
rs10981098	9	114591623	0	0	0	331552	0	0	0
rs7036787	9	114591865	0	0	0	331552	0	0	0
rs117922830	9	114592595	0	0	0	331552	0	0	0
rs10981105	9	114597471	0	0	0	331552	0	0	0
rs72754223	9	114600448	0	0	0	331552	0	0	0
rs72754226	9	114609861	0	0	0	331552	0	0	0
rs17736177	9	114618075	0	0	0	331552	0	0	0
rs11788623	9	114626595	0	0	0	331552	0	0	0
rs10125601	9	114628073	0	0	0	331552	0	0	0
rs72754302	9	114631524	0	0	0	331552	0	0	0
rs79770680	9	114637189	0	0	0	331552	0	0	0
rs7038296	9	114639957	0	0	0	331552	0	0	0
rs118112215	9	114650240	0	0	0	331552	0	0	0
rs7855091	9	114655098	0	0	0	331552	0	0	0
rs3780517	9	114659950	0	0	0	331552	0	0	0
rs6477858	9	114660452	0	0	0	331552	0	0	0
rs74461232	9	114672791	0	0	0	331552	0	0	0
rs16916456	9	114672865	0	0	0	331552	0	0	0
Affx-80278235	9	114676913	0	0	0	331552	0	0	0
rs117842175	9	114679413	0	0	0	331552	0	0	0
rs1813202	9	114688103	0	0	0	331552	0	0	0
rs386621	9	114688993	0	0	0	331552	0	0	0
rs181289794	9	114690711	0	0	0	331552	0	0	0
rs142111180	9	114691901	0	0	0	331552	0	0	0
rs41280157	9	114693450	0	0	0	331552	0	0	0
rs7850023	9	114694486	0	0	0	331552	0	0	0
rs72757818	9	114694991	0	0	0	331552	0	0	0
rs41280163	9	114697526	0	0	0	331552	0	0	0
rs62570284	9	114698951	1	0	1	331521	0.000301639	0	0.000301639
rs117272060	9	114699273	1	0	1	331521	0.000301639	0	0.000301639
rs7860334	9	114699872	1	0	1	331521	0.000301639	0	0.000301639
rs79312461	9	114700288	1	0	1	331521	0.000301639	0	0.000301639
rs76280591	9	114700329	1	0	1	331521	0.000301639	0	0.000301639
rs7021349	9	114701138	1	0	1	331521	0.000301639	0	0.000301639
rs7041171	9	114701630	1	0	1	331521	0.000301639	0	0.000301639
rs78253289	9	114705163	1	0	1	331521	0.000301639	0	0.000301639
rs7848697	9	114706412	1	0	1	331521	0.000301639	0	0.000301639
rs10817245	9	114706973	1	0	1	331521	0.000301639	0	0.000301639
rs382105	9	114711409	1	0	1	331521	0.000301639	0	0.000301639
rs4979064	9	114712402	1	0	1	331521	0.000301639	0	0.000301639
rs405022	9	114712898	1	0	1	331521	0.000301639	0	0.000301639
rs12554366	9	114720487	2	0	2	331520	0.000603278	0	0.000603278
rs7859340	9	114721272	2	0	2	331520	0.000603278	0	0.000603278
rs2418185	9	114721575	2	0	2	331520	0.000603278	0	0.000603278
rs75788121	9	114723513	2	0	2	331520	0.000603278	0	0.000603278
rs72757849	9	114726278	2	0	2	331520	0.000603278	0	0.000603278
rs75983755	9	114727691	2	0	2	331520	0.000603278	0	0.000603278
rs9919023	9	114728836	2	0	2	331520	0.000603278	0	0.000603278
rs9919027	9	114729357	2	0	2	331520	0.000603278	0	0.000603278
rs12005421	9	114732385	2	0	2	331520	0.000603278	0	0.000603278
rs79504722	9	114734789	2	0	2	331520	0.000603278	0	0.000603278
rs117499643	9	114738312	2	0	2	331520	0.000603278	0	0.000603278
rs113899547	9	114739318	2	0	2	331520	0.000603278	0	0.000603278
rs118043972	9	114742153	2	0	2	331520	0.000603278	0	0.000603278
rs1408337	9	114745871	2	0	2	331520	0.000603278	0	0.000603278
rs2762492	9	114746382	2	0	2	331520	0.000603278	0	0.000603278
rs12551366	9	114751448	2	0	2	331520	0.000603278	0	0.000603278
rs6477873	9	114761427	2	0	2	331520	0.000603278	0	0.000603278
rs2762484	9	114763498	2	0	2	331520	0.000603278	0	0.000603278
rs12004156	9	114764995	2	0	2	331520	0.000603278	0	0.000603278
rs12346549	9	114768946	2	0	2	331520	0.000603278	0	0.000603278
rs75200401	9	114770843	2	0	2	331520	0.000603278	0	0.000603278
rs78992246	9	114773209	2	0	2	331520	0.000603278	0	0.000603278
rs12551010	9	114774591	2	0	2	331520	0.000603278	0	0.000603278
rs4401941	9	114778046	2	0	2	331520	0.000603278	0	0.000603278
rs10981210	9	114780290	2	0	2	331520	0.000603278	0	0.000603278
rs16916590	9	114781459	2	0	2	331520	0.000603278	0	0.000603278
rs74542895	9	114781676	2	0	2	331520	0.000603278	0	0.000603278
rs117126508	9	114787314	2	0	2	331520	0.000603278	0	0.000603278
rs2281787	9	114791018	2	0	2	331520	0.000603278	0	0.000603278
rs34462990	9	114795656	2	0	2	331520	0.000603278	0	0.000603278
rs12115757	9	114798619	2	0	2	331520	0.000603278	0	0.000603278
rs7863109	9	114800840	2	0	2	331520	0.000603278	0	0.000603278
rs56020829	9	114801866	2	0	2	331520	0.000603278	0	0.000603278
rs10817258	9	114812566	1	0	1	331521	0.000301639	0	0.000301639
rs1864357	9	114812743	1	0	1	331521	0.000301639	0	0.000301639
rs17230992	9	114813211	1	0	1	331521	0.000301639	0	0.000301639
rs17231083	9	114814896	1	0	1	331521	0.000301639	0	0.000301639
rs6477878	9	114815282	1	0	1	331521	0.000301639	0	0.000301639
rs200062684	9	114820731	1	0	1	331521	0.000301639	0	0.000301639
rs16916623	9	114821568	1	0	1	331521	0.000301639	0	0.000301639
rs141503818	9	114825260	1	0	1	331521	0.000301639	0	0.000301639
rs80215167	9	114825299	1	0	1	331521	0.000301639	0	0.000301639
rs116549520	9	114826041	1	0	1	331521	0.000301639	0	0.000301639
rs10759523	9	114828265	1	0	1	331521	0.000301639	0	0.000301639
rs75359388	9	114830718	1	0	1	331521	0.000301639	0	0.000301639
rs71503504	9	114831393	1	0	1	331521	0.000301639	0	0.000301639
rs10981247	9	114831484	1	0	1	331521	0.000301639	0	0.000301639
rs1367057	9	114831697	1	0	1	331521	0.000301639	0	0.000301639
rs28655161	9	114831896	1	0	1	331521	0.000301639	0	0.000301639
rs2762496	9	114832919	1	0	1	331521	0.000301639	0	0.000301639
rs7875641	9	114835829	1	0	1	331521	0.000301639	0	0.000301639
rs13290725	9	114839134	1	0	1	331521	0.000301639	0	0.000301639
rs16916639	9	114841863	1	0	1	331521	0.000301639	0	0.000301639
rs2782942	9	114843415	1	0	1	331521	0.000301639	0	0.000301639
rs3849119	9	114844254	1	0	1	331521	0.000301639	0	0.000301639
rs2782931	9	114850190	1	0	1	331521	0.000301639	0	0.000301639
rs16916658	9	114855383	1	0	1	331521	0.000301639	0	0.000301639
rs71503506	9	114855564	1	0	1	331521	0.000301639	0	0.000301639
rs17232268	9	114857304	1	0	1	331521	0.000301639	0	0.000301639
rs1896952	9	114868733	1	0	1	331521	0.000301639	0	0.000301639
rs78378695	9	114868944	1	0	1	331521	0.000301639	0	0.000301639
rs146611081	9	114873997	1	0	1	331521	0.000301639	0	0.000301639
rs7849584	9	114876846	1	0	1	331521	0.000301639	0	0.000301639
rs12335386	9	114880434	1	0	1	331521	0.000301639	0	0.000301639
rs2762473	9	114881831	1	0	1	331521	0.000301639	0	0.000301639
rs146879704	9	114886569	1	0	1	331521	0.000301639	0	0.000301639
rs72763946	9	114886909	1	0	1	331521	0.000301639	0	0.000301639
rs2762474	9	114888145	1	0	1	331521	0.000301639	0	0.000301639
rs700102	9	114895260	1	0	1	331521	0.000301639	0	0.000301639
rs67118370	9	114900718	1	0	1	331521	0.000301639	0	0.000301639
rs7870176	9	114902932	0	0	0	331552	0	0	0
rs17829458	9	114904705	1	0	1	331521	0.000301639	0	0.000301639
Affx-92041181	9	114905765	0	0	0	331552	0	0	0
rs10981281	9	114910679	1	0	1	331521	0.000301639	0	0.000301639
rs151247282	9	114911578	1	0	1	331521	0.000301639	0	0.000301639
rs139750662	9	114911635	1	0	1	331521	0.000301639	0	0.000301639
rs2691669	9	114912617	1	0	1	331521	0.000301639	0	0.000301639
rs10981287	9	114916960	1	0	1	331521	0.000301639	0	0.000301639
rs781621	9	114927397	1	0	1	331521	0.000301639	0	0.000301639
rs7875332	9	114927535	1	0	1	331521	0.000301639	0	0.000301639
rs10817276	9	114933834	1	0	1	331521	0.000301639	0	0.000301639
rs62569097	9	114934906	1	0	1	331521	0.000301639	0	0.000301639
rs62569100	9	114938861	1	0	1	331521	0.000301639	0	0.000301639
rs7020062	9	114940255	1	0	1	331521	0.000301639	0	0.000301639
rs10491856	9	114943096	1	0	1	331521	0.000301639	0	0.000301639
rs111602908	9	114947129	1	0	1	331521	0.000301639	0	0.000301639
rs77472985	9	114949788	1	0	1	331521	0.000301639	0	0.000301639
rs77697795	9	114951139	1	0	1	331521	0.000301639	0	0.000301639
rs2418198	9	114953715	1	0	1	331521	0.000301639	0	0.000301639
rs72763994	9	114956054	1	0	1	331521	0.000301639	0	0.000301639
rs17830129	9	114959341	1	0	1	331521	0.000301639	0	0.000301639
rs76495468	9	114961774	1	0	1	331521	0.000301639	0	0.000301639
rs113394493	9	114963005	1	0	1	331521	0.000301639	0	0.000301639
rs76923911	9	114970254	0	0	0	331552	0	0	0
rs73531816	9	114971702	0	0	0	331552	0	0	0
rs7874261	9	114973279	0	0	0	331552	0	0	0
rs7046160	9	114975791	0	0	0	331552	0	0	0
rs7855745	9	114982463	0	0	0	331552	0	0	0
rs7869523	9	114982549	0	0	0	331552	0	0	0
rs41280169	9	114982937	0	0	0	331552	0	0	0
rs117409870	9	114998524	0	0	0	331552	0	0	0
rs1547570	9	115001163	0	0	0	331552	0	0	0
rs117979757	9	115008650	0	0	0	331552	0	0	0
rs940592	9	115018065	0	0	0	331552	0	0	0
rs77038216	9	115020415	0	0	0	331552	0	0	0
rs73537745	9	115021206	0	0	0	331552	0	0	0
rs10981337	9	115035134	0	0	0	331552	0	0	0
rs118081440	9	115037239	0	0	0	331552	0	0	0
rs35385018	9	115038199	0	0	0	331552	0	0	0
rs117703843	9	115051160	0	0	0	331552	0	0	0
rs34864644	9	115058097	0	0	0	331552	0	0	0
rs17831424	9	115059442	0	0	0	331552	0	0	0
rs78584919	9	115060404	0	0	0	331552	0	0	0
rs71503522	9	115074370	0	0	0	331552	0	0	0
rs2095971	9	115076330	0	0	0	331552	0	0	0
rs74953494	9	115078760	0	0	0	331552	0	0	0
rs7047847	9	115089045	0	0	0	331552	0	0	0
rs74805013	9	115095044	0	0	0	331552	0	0	0
rs10759555	9	115116311	0	0	0	331552	0	0	0
rs7861999	9	115123005	0	0	0	331552	0	0	0
rs4979109	9	115140276	0	0	0	331552	0	0	0
rs72757481	9	115141596	0	0	0	331552	0	0	0
rs72757488	9	115142078	0	0	0	331552	0	0	0
rs10981377	9	115144889	0	0	0	331552	0	0	0
rs35959363	9	115158922	0	0	0	331552	0	0	0
rs35938444	9	115160305	0	0	0	331552	0	0	0
rs34080807	9	115160541	0	0	0	331552	0	0	0
rs58870718	9	115165515	0	0	0	331552	0	0	0
Affx-52291911	9	115166387	0	0	0	331552	0	0	0
rs10733588	9	115171062	0	0	0	331552	0	0	0
rs62569982	9	115172026	0	0	0	331552	0	0	0
rs7872317	9	115179836	0	0	0	331552	0	0	0
rs72760160	9	115184208	0	0	0	331552	0	0	0
rs62569988	9	115185301	0	0	0	331552	0	0	0
rs6477930	9	115187441	0	0	0	331552	0	0	0
rs143512191	9	115200777	0	0	0	331552	0	0	0
rs10981407	9	115206575	0	0	0	331552	0	0	0
rs116923260	9	115208591	0	0	0	331552	0	0	0
rs75332187	9	115210541	0	0	0	331552	0	0	0
rs199979910	9	115216441	0	0	0	331552	0	0	0
rs7045376	9	115219017	0	0	0	331552	0	0	0
rs73541897	9	115233397	0	0	0	331552	0	0	0
rs34893950	9	115238800	0	0	0	331552	0	0	0
rs12348283	9	115241670	0	0	0	331552	0	0	0
rs7048129	9	115245875	0	0	0	331552	0	0	0
rs74872710	9	115248347	0	0	0	331552	0	0	0
rs56394129	9	115254923	0	0	0	331552	0	0	0
rs7018648	9	115270889	0	0	0	331552	0	0	0
rs75199589	9	115272606	0	0	0	331552	0	0	0
rs77494395	9	115274130	0	0	0	331552	0	0	0
rs4979127	9	115285860	0	0	0	331552	0	0	0
rs7857747	9	115289401	0	0	0	331552	0	0	0
rs117589425	9	115312887	0	0	0	331552	0	0	0
rs117567309	9	115314435	0	0	0	331552	0	0	0
rs117777213	9	115315879	0	0	0	331552	0	0	0
rs75457763	9	115320007	0	0	0	331552	0	0	0
rs78443371	9	115321601	0	0	0	331552	0	0	0
rs13285827	9	115327542	0	0	0	331552	0	0	0
rs56136605	9	115328966	0	0	0	331552	0	0	0
rs74422410	9	115335452	0	0	0	331552	0	0	0
rs112707332	9	115342289	0	0	0	331552	0	0	0
rs2676619	9	115343780	0	0	0	331552	0	0	0
rs78677789	9	115356959	0	0	0	331552	0	0	0
rs10981455	9	115367155	0	0	0	331552	0	0	0
rs2676629	9	115371397	0	0	0	331552	0	0	0
rs75667795	9	115391322	0	0	0	331552	0	0	0
rs58876785	9	115395507	0	0	0	331552	0	0	0
rs78235473	9	115395837	0	0	0	331552	0	0	0
rs2798317	9	115399064	0	0	0	331552	0	0	0
rs2798311	9	115399594	0	0	0	331552	0	0	0
rs2995806	9	115403585	0	0	0	331552	0	0	0
rs11792549	9	115404641	0	0	0	331552	0	0	0
rs79243935	9	115405291	0	0	0	331552	0	0	0
rs77994381	9	115409197	0	0	0	331552	0	0	0
rs79165164	9	115409366	0	0	0	331552	0	0	0
rs11794284	9	115409780	0	0	0	331552	0	0	0
rs10981466	9	115409875	0	0	0	331552	0	0	0
rs77814432	9	115410575	0	0	0	331552	0	0	0
rs786992	9	115412826	0	0	0	331552	0	0	0
rs2173194	9	115415500	0	0	0	331552	0	0	0
rs786990	9	115416257	0	0	0	331552	0	0	0
rs2292761	9	115423888	0	0	0	331552	0	0	0
rs74431733	9	115424745	0	0	0	331552	0	0	0
rs2040062	9	115426603	0	0	0	331552	0	0	0
rs41280185	9	115428882	0	0	0	331552	0	0	0
rs10759581	9	115440165	0	0	0	331552	0	0	0
rs56020535	9	115440819	0	0	0	331552	0	0	0
rs74734972	9	115442419	0	0	0	331552	0	0	0
rs10981474	9	115442494	0	0	0	331552	0	0	0
rs76290823	9	115443026	0	0	0	331552	0	0	0
rs805051	9	115446010	0	0	0	331552	0	0	0
rs11794604	9	115454377	0	0	0	331552	0	0	0
rs147002098	9	115456447	0	0	0	331552	0	0	0
rs76502699	9	115456999	0	0	0	331552	0	0	0
rs76669745	9	115459409	0	0	0	331552	0	0	0
rs117219147	9	115473960	0	0	0	331552	0	0	0
rs117558962	9	115475095	0	0	0	331552	0	0	0
rs787277	9	115475654	0	0	0	331552	0	0	0
rs12685865	9	115479424	0	0	0	331552	0	0	0
rs77827624	9	115479972	0	0	0	331552	0	0	0
rs16917254	9	115480341	0	0	0	331552	0	0	0
rs79119307	9	115493841	0	0	0	331552	0	0	0
rs71503536	9	115504217	0	0	0	331552	0	0	0
rs1965336	9	115504764	0	0	0	331552	0	0	0
rs9409123	9	115507165	0	0	0	331552	0	0	0
rs116938444	9	115507450	0	0	0	331552	0	0	0
rs2173193	9	115509156	0	0	0	331552	0	0	0
rs62576365	9	115512049	0	0	0	331552	0	0	0
Affx-80237411	9	115513442	0	0	0	331552	0	0	0
rs117219732	9	115517240	0	0	0	331552	0	0	0
rs2796033	9	115519675	0	0	0	331552	0	0	0
rs117818713	9	115522494	0	0	0	331552	0	0	0
rs78025083	9	115527016	0	0	0	331552	0	0	0
rs2153838	9	115540216	0	0	0	331552	0	0	0
rs872130	9	115545803	0	0	0	331552	0	0	0
rs787271	9	115549463	0	0	0	331552	0	0	0
rs75055874	9	115550689	0	0	0	331552	0	0	0
rs11794493	9	115557614	0	0	0	331552	0	0	0
rs139599865	9	115567015	0	0	0	331552	0	0	0
rs10759587	9	115573030	0	0	0	331552	0	0	0
rs12553181	9	115582153	0	0	0	331552	0	0	0
rs62576424	9	115587963	0	0	0	331552	0	0	0
rs1539339	9	115593729	0	0	0	331552	0	0	0
rs76424583	9	115598610	0	0	0	331552	0	0	0
rs74534417	9	115599248	0	0	0	331552	0	0	0
rs59627893	9	115608041	0	0	0	331552	0	0	0
rs4979166	9	115610148	0	0	0	331552	0	0	0
rs10759589	9	115610429	0	0	0	331552	0	0	0
rs71503544	9	115613878	0	0	0	331552	0	0	0
rs74307744	9	115613942	0	0	0	331552	0	0	0
rs79202341	9	115618322	0	0	0	331552	0	0	0
rs117516184	9	115619518	0	0	0	331552	0	0	0
rs79857055	9	115624271	0	0	0	331552	0	0	0
rs10114602	9	115631418	0	0	0	331552	0	0	0
rs7026148	9	115636588	0	0	0	331552	0	0	0
rs80026860	9	115637775	0	0	0	331552	0	0	0
rs118174419	9	115641039	0	0	0	331552	0	0	0
rs16917440	9	115641569	0	0	0	331552	0	0	0
rs74339125	9	115642095	0	0	0	331552	0	0	0
Affx-80237413	9	115649691	0	0	0	331552	0	0	0
rs117066027	9	115651709	0	0	0	331552	0	0	0
rs61741119	9	115651873	0	0	0	331552	0	0	0
rs112054166	9	115652193	0	0	0	331552	0	0	0
rs7025717	9	115652713	0	0	0	331552	0	0	0
rs3802492	9	115652836	0	0	0	331552	0	0	0
rs7037901	9	115661029	0	0	0	331552	0	0	0
rs1925078	9	115664097	0	0	0	331552	0	0	0
rs10981540	9	115666561	0	0	0	331552	0	0	0
rs74825516	9	115666577	0	0	0	331552	0	0	0
rs117892751	9	115667112	0	0	0	331552	0	0	0
rs1570754	9	115669284	0	0	0	331552	0	0	0
rs11999995	9	115672636	0	0	0	331552	0	0	0
rs912670	9	115673030	0	0	0	331552	0	0	0
rs7854949	9	115674130	0	0	0	331552	0	0	0
rs912669	9	115676215	0	0	0	331552	0	0	0
rs17824485	9	115676790	0	0	0	331552	0	0	0
rs753032	9	115677098	0	0	0	331552	0	0	0
rs11791584	9	115677503	0	0	0	331552	0	0	0
rs10817404	9	115678692	0	0	0	331552	0	0	0
rs12004372	9	115679298	0	0	0	331552	0	0	0
rs79243826	9	115680461	0	0	0	331552	0	0	0
rs118033202	9	115680981	0	0	0	331552	0	0	0
rs10759611	9	115683429	1	0	1	331521	0.000301639	0	0.000301639
rs62575086	9	115683920	1	0	1	331521	0.000301639	0	0.000301639
rs117386870	9	115684555	1	0	1	331521	0.000301639	0	0.000301639
rs78061662	9	115685750	1	0	1	331521	0.000301639	0	0.000301639
rs117555103	9	115686998	1	0	1	331521	0.000301639	0	0.000301639
rs10817408	9	115687735	1	0	1	331521	0.000301639	0	0.000301639
rs79350474	9	115698340	1	0	1	331521	0.000301639	0	0.000301639
rs747066	9	115698346	1	0	1	331521	0.000301639	0	0.000301639
rs16917540	9	115698356	1	0	1	331521	0.000301639	0	0.000301639
rs1886524	9	115702253	1	0	1	331521	0.000301639	0	0.000301639
rs10817412	9	115702989	1	0	1	331521	0.000301639	0	0.000301639
rs61470257	9	115704066	1	0	1	331521	0.000301639	0	0.000301639
rs58002447	9	115704578	1	0	1	331521	0.000301639	0	0.000301639
rs2182049	9	115704901	1	0	1	331521	0.000301639	0	0.000301639
rs77850874	9	115705305	1	0	1	331521	0.000301639	0	0.000301639
rs6477969	9	115708210	1	0	1	331521	0.000301639	0	0.000301639
rs16917577	9	115708581	1	0	1	331521	0.000301639	0	0.000301639
rs35283595	9	115709644	1	0	1	331521	0.000301639	0	0.000301639
rs72753730	9	115716092	3	0	3	331519	0.000904917	0	0.000904917
rs1408697	9	115717575	3	0	3	331519	0.000904917	0	0.000904917
rs912666	9	115719013	3	0	3	331519	0.000904917	0	0.000904917
rs60277130	9	115724113	3	0	3	331519	0.000904917	0	0.000904917
rs74820080	9	115728930	3	0	3	331519	0.000904917	0	0.000904917
rs17753733	9	115732057	3	0	3	331519	0.000904917	0	0.000904917
rs28463109	9	115733396	3	0	3	331519	0.000904917	0	0.000904917
rs9886741	9	115733682	3	0	3	331519	0.000904917	0	0.000904917
rs3802489	9	115735382	3	0	3	331519	0.000904917	0	0.000904917
rs13293149	9	115735828	3	0	3	331519	0.000904917	0	0.000904917
rs7040359	9	115737459	3	0	3	331519	0.000904917	0	0.000904917
rs80351803	9	115739165	3	0	3	331519	0.000904917	0	0.000904917
rs34728699	9	115744445	3	0	3	331519	0.000904917	0	0.000904917
rs10981575	9	115745589	3	0	3	331519	0.000904917	0	0.000904917
rs72753744	9	115747282	3	0	3	331519	0.000904917	0	0.000904917
rs183386353	9	115756997	2	0	2	331520	0.000603278	0	0.000603278
rs10981589	9	115759519	2	0	2	331520	0.000603278	0	0.000603278
rs41280197	9	115761365	2	0	2	331520	0.000603278	0	0.000603278
rs41280199	9	115773567	2	0	2	331520	0.000603278	0	0.000603278
rs78501799	9	115773851	2	0	2	331520	0.000603278	0	0.000603278
rs7869125	9	115774143	2	0	2	331520	0.000603278	0	0.000603278
rs10981597	9	115774980	2	0	2	331520	0.000603278	0	0.000603278
rs4446797	9	115785388	2	0	2	331520	0.000603278	0	0.000603278
rs76147581	9	115785680	2	0	2	331520	0.000603278	0	0.000603278
rs9650734	9	115786639	0	0	0	331552	0	0	0
rs80307123	9	115787648	1	0	1	331521	0.000301639	0	0.000301639
rs16917694	9	115787955	1	0	1	331521	0.000301639	0	0.000301639
rs58141788	9	115788233	1	0	1	331521	0.000301639	0	0.000301639
rs10817431	9	115794614	1	0	1	331521	0.000301639	0	0.000301639
rs16917707	9	115794712	1	0	1	331521	0.000301639	0	0.000301639
rs76856715	9	115795364	1	0	1	331521	0.000301639	0	0.000301639
rs34128714	9	115796220	1	0	1	331521	0.000301639	0	0.000301639
rs10981613	9	115796553	1	0	1	331521	0.000301639	0	0.000301639
rs74695159	9	115800165	1	0	1	331521	0.000301639	0	0.000301639
rs12378227	9	115801251	1	0	1	331521	0.000301639	0	0.000301639
rs10981618	9	115802287	1	0	1	331521	0.000301639	0	0.000301639
Affx-89025232	9	115805996	1	0	1	331521	0.000301639	0	0.000301639
rs112145149	9	115806006	1	0	1	331521	0.000301639	0	0.000301639
rs72756127	9	115808840	1	0	1	331521	0.000301639	0	0.000301639
rs151180938	9	115812140	1	0	1	331521	0.000301639	0	0.000301639
rs62574432	9	115815293	1	0	1	331521	0.000301639	0	0.000301639
rs2282076	9	115818949	1	0	1	331521	0.000301639	0	0.000301639
rs11791740	9	115819250	1	0	1	331521	0.000301639	0	0.000301639
rs10981623	9	115819870	1	0	1	331521	0.000301639	0	0.000301639
rs12001237	9	115854670	2	1	1	331520	0.000603278	0.000301639	0.000301639
rs7867399	9	115857242	2	1	1	331520	0.000603278	0.000301639	0.000301639
rs17827840	9	115859223	2	1	1	331520	0.000603278	0.000301639	0.000301639
rs118157866	9	115859417	2	1	1	331520	0.000603278	0.000301639	0.000301639
rs117311531	9	115859898	2	1	1	331520	0.000603278	0.000301639	0.000301639
rs10217587	9	115859913	2	1	1	331520	0.000603278	0.000301639	0.000301639
rs7034705	9	115864465	3	1	2	331519	0.000904917	0.000301639	0.000603278
rs10981629	9	115865062	4	2	2	331518	0.00120656	0.000603278	0.000603278
rs10981630	9	115866273	4	2	2	331518	0.00120656	0.000603278	0.000603278
rs2039221	9	115874261	4	2	2	331518	0.00120656	0.000603278	0.000603278
rs10817438	9	115874688	4	2	2	331518	0.00120656	0.000603278	0.000603278
rs62574457	9	115875171	4	2	2	331518	0.00120656	0.000603278	0.000603278
rs12347767	9	115889973	5	3	2	331517	0.0015082	0.000904917	0.000603278
rs117613399	9	115891525	5	3	2	331517	0.0015082	0.000904917	0.000603278
rs62576103	9	115892168	5	3	2	331517	0.0015082	0.000904917	0.000603278
rs4598325	9	115893229	5	3	2	331517	0.0015082	0.000904917	0.000603278
rs10513182	9	115893487	5	3	2	331517	0.0015082	0.000904917	0.000603278
rs10981639	9	115897653	5	3	2	331517	0.0015082	0.000904917	0.000603278
rs59657211	9	115899672	5	3	2	331517	0.0015082	0.000904917	0.000603278
rs6477986	9	115899795	5	3	2	331517	0.0015082	0.000904917	0.000603278
rs4979215	9	115904129	5	3	2	331517	0.0015082	0.000904917	0.000603278
rs117625639	9	115905512	5	3	2	331517	0.0015082	0.000904917	0.000603278
rs12115536	9	115905850	5	3	2	331517	0.0015082	0.000904917	0.000603278
rs28661800	9	115907546	5	3	2	331517	0.0015082	0.000904917	0.000603278
rs10981648	9	115908452	5	3	2	331517	0.0015082	0.000904917	0.000603278
rs7028143	9	115915859	5	3	2	331517	0.0015082	0.000904917	0.000603278
rs10981653	9	115915870	5	3	2	331517	0.0015082	0.000904917	0.000603278
rs117725512	9	115917152	5	3	2	331517	0.0015082	0.000904917	0.000603278
rs10817447	9	115918220	5	3	2	331517	0.0015082	0.000904917	0.000603278
rs10121117	9	115918306	5	3	2	331517	0.0015082	0.000904917	0.000603278
rs9696981	9	115918663	5	3	2	331517	0.0015082	0.000904917	0.000603278
rs72756162	9	115918680	5	3	2	331517	0.0015082	0.000904917	0.000603278
rs10122151	9	115919885	5	3	2	331517	0.0015082	0.000904917	0.000603278
rs4246898	9	115921047	5	3	2	331517	0.0015082	0.000904917	0.000603278
rs4073133	9	115924388	5	3	2	331517	0.0015082	0.000904917	0.000603278
rs2571	9	115926317	5	3	2	331517	0.0015082	0.000904917	0.000603278
Affx-80278243	9	115928367	4	3	1	331518	0.00120656	0.000904917	0.000301639
rs1128122	9	115931593	4	3	1	331518	0.00120656	0.000904917	0.000301639
rs3810910	9	115931703	4	3	1	331518	0.00120656	0.000904917	0.000301639
rs57348436	9	115932012	4	3	1	331518	0.00120656	0.000904917	0.000301639
rs113480096	9	115932150	4	3	1	331518	0.00120656	0.000904917	0.000301639
rs1128118	9	115933885	4	3	1	331518	0.00120656	0.000904917	0.000301639
rs3827673	9	115936903	4	3	1	331518	0.00120656	0.000904917	0.000301639
rs75723379	9	115938951	4	3	1	331518	0.00120656	0.000904917	0.000301639
rs200512984	9	115940942	4	3	1	331518	0.00120656	0.000904917	0.000301639
Affx-89022323	9	115941001	4	3	1	331518	0.00120656	0.000904917	0.000301639
rs3810912	9	115941046	4	3	1	331518	0.00120656	0.000904917	0.000301639
rs117718846	9	115942559	4	3	1	331518	0.00120656	0.000904917	0.000301639
rs6477990	9	115944091	4	3	1	331518	0.00120656	0.000904917	0.000301639
Affx-80237425	9	115947025	4	3	1	331518	0.00120656	0.000904917	0.000301639
rs45559933	9	115950114	4	3	1	331518	0.00120656	0.000904917	0.000301639
rs10465129	9	115950156	4	3	1	331518	0.00120656	0.000904917	0.000301639
rs10435864	9	115950706	4	3	1	331518	0.00120656	0.000904917	0.000301639
rs17762660	9	115952414	4	3	1	331518	0.00120656	0.000904917	0.000301639
rs34381175	9	115952644	4	3	1	331518	0.00120656	0.000904917	0.000301639
rs74618966	9	115958516	4	3	1	331518	0.00120656	0.000904917	0.000301639
rs10981682	9	115959981	4	3	1	331518	0.00120656	0.000904917	0.000301639
rs200552704	9	115962123	4	3	1	331518	0.00120656	0.000904917	0.000301639
rs199677910	9	115962242	4	3	1	331518	0.00120656	0.000904917	0.000301639
rs62000402	9	115964862	4	3	1	331518	0.00120656	0.000904917	0.000301639
Affx-80237428	9	115965240	4	3	1	331518	0.00120656	0.000904917	0.000301639
rs1133618	9	115968797	4	3	1	331518	0.00120656	0.000904917	0.000301639
rs2233913	9	115983216	4	3	1	331518	0.00120656	0.000904917	0.000301639
rs2233914	9	115983540	4	3	1	331518	0.00120656	0.000904917	0.000301639
Affx-80278245	9	115983573	4	3	1	331518	0.00120656	0.000904917	0.000301639
rs7850029	9	115984428	4	3	1	331518	0.00120656	0.000904917	0.000301639
rs77361187	9	115985037	4	3	1	331518	0.00120656	0.000904917	0.000301639
rs10981694	9	115986409	4	3	1	331518	0.00120656	0.000904917	0.000301639
rs10981696	9	115991417	4	3	1	331518	0.00120656	0.000904917	0.000301639
rs7042319	9	116000241	4	3	1	331518	0.00120656	0.000904917	0.000301639
rs115282799	9	116002221	4	3	1	331518	0.00120656	0.000904917	0.000301639
rs7851623	9	116002565	4	3	1	331518	0.00120656	0.000904917	0.000301639
rs117452400	9	116007872	4	3	1	331518	0.00120656	0.000904917	0.000301639
rs16931182	9	116014069	4	3	1	331518	0.00120656	0.000904917	0.000301639
rs10759636	9	116018777	4	3	1	331518	0.00120656	0.000904917	0.000301639
rs79952948	9	116022250	4	3	1	331518	0.00120656	0.000904917	0.000301639
rs10124895	9	116028559	4	3	1	331518	0.00120656	0.000904917	0.000301639
rs10117451	9	116035890	4	3	1	331518	0.00120656	0.000904917	0.000301639
rs1138958	9	116041249	4	3	1	331518	0.00120656	0.000904917	0.000301639
rs12352925	9	116042177	4	3	1	331518	0.00120656	0.000904917	0.000301639
rs117747058	9	116044046	4	3	1	331518	0.00120656	0.000904917	0.000301639
rs117665288	9	116050088	4	3	1	331518	0.00120656	0.000904917	0.000301639
rs13298925	9	116053445	4	3	1	331518	0.00120656	0.000904917	0.000301639
rs10817475	9	116059054	3	3	0	331519	0.000904917	0.000904917	0
rs10981723	9	116059567	3	3	0	331519	0.000904917	0.000904917	0
Affx-89010371	9	116059991	3	3	0	331519	0.000904917	0.000904917	0
rs41276789	9	116060068	3	3	0	331519	0.000904917	0.000904917	0
rs3750534	9	116060124	3	3	0	331519	0.000904917	0.000904917	0
rs116993964	9	116060212	3	3	0	331519	0.000904917	0.000904917	0
rs3750533	9	116060221	3	3	0	331519	0.000904917	0.000904917	0
rs200052744	9	116060224	3	3	0	331519	0.000904917	0.000904917	0
rs117147323	9	116073034	3	3	0	331519	0.000904917	0.000904917	0
rs7864788	9	116077629	3	3	0	331519	0.000904917	0.000904917	0
rs41276791	9	116078549	3	3	0	331519	0.000904917	0.000904917	0
rs114561251	9	116079812	3	3	0	331519	0.000904917	0.000904917	0
rs7038589	9	116081449	3	3	0	331519	0.000904917	0.000904917	0
rs41307479	9	116082647	3	3	0	331519	0.000904917	0.000904917	0
rs141627600	9	116082764	3	3	0	331519	0.000904917	0.000904917	0
rs145607129	9	116083816	3	3	0	331519	0.000904917	0.000904917	0
Affx-80278250	9	116085192	3	3	0	331519	0.000904917	0.000904917	0
rs117306464	9	116085278	3	3	0	331519	0.000904917	0.000904917	0
rs10817479	9	116085423	3	3	0	331519	0.000904917	0.000904917	0
rs12378096	9	116087937	3	3	0	331519	0.000904917	0.000904917	0
rs35305327	9	116091203	3	3	0	331519	0.000904917	0.000904917	0
rs113514118	9	116091268	3	3	0	331519	0.000904917	0.000904917	0
rs62576148	9	116097226	3	3	0	331519	0.000904917	0.000904917	0
rs76122261	9	116097880	3	3	0	331519	0.000904917	0.000904917	0
rs10981736	9	116098701	3	3	0	331519	0.000904917	0.000904917	0
rs35007123	9	116101297	3	3	0	331519	0.000904917	0.000904917	0
rs12235345	9	116103167	2	2	0	331520	0.000603278	0.000603278	0
rs10981741	9	116104022	2	2	0	331520	0.000603278	0.000603278	0
rs60849153	9	116110034	2	2	0	331520	0.000603278	0.000603278	0
rs76611937	9	116110418	2	2	0	331520	0.000603278	0.000603278	0
rs7873862	9	116113396	2	2	0	331520	0.000603278	0.000603278	0
rs202215549	9	116116523	2	2	0	331520	0.000603278	0.000603278	0
rs67452982	9	116118313	2	2	0	331520	0.000603278	0.000603278	0
rs7859965	9	116119299	2	2	0	331520	0.000603278	0.000603278	0
rs35852964	9	116119329	2	2	0	331520	0.000603278	0.000603278	0
rs7037201	9	116123917	2	2	0	331520	0.000603278	0.000603278	0
rs78154658	9	116127576	2	2	0	331520	0.000603278	0.000603278	0
rs3789254	9	116131580	2	2	0	331520	0.000603278	0.000603278	0
rs3789255	9	116131679	2	2	0	331520	0.000603278	0.000603278	0
Affx-89008636	9	116131915	2	2	0	331520	0.000603278	0.000603278	0
Affx-80237438	9	116131958	2	2	0	331520	0.000603278	0.000603278	0
rs34089316	9	116131994	2	2	0	331520	0.000603278	0.000603278	0
rs818711	9	116132092	2	2	0	331520	0.000603278	0.000603278	0
rs3088235	9	116132334	2	2	0	331520	0.000603278	0.000603278	0
rs62620170	9	116132364	2	2	0	331520	0.000603278	0.000603278	0
rs10673	9	116133353	2	2	0	331520	0.000603278	0.000603278	0
rs7859270	9	116135261	2	2	0	331520	0.000603278	0.000603278	0
Affx-52371614	9	116135884	2	2	0	331520	0.000603278	0.000603278	0
rs17765613	9	116136155	2	2	0	331520	0.000603278	0.000603278	0
rs1043836	9	116136198	2	2	0	331520	0.000603278	0.000603278	0
Affx-80278253	9	116136255	2	2	0	331520	0.000603278	0.000603278	0
Affx-80278254	9	116136420	2	2	0	331520	0.000603278	0.000603278	0
rs3747815	9	116137673	2	2	0	331520	0.000603278	0.000603278	0
rs3747816	9	116138013	2	2	0	331520	0.000603278	0.000603278	0
rs3750527	9	116139063	2	2	0	331520	0.000603278	0.000603278	0
rs79937879	9	116139563	2	2	0	331520	0.000603278	0.000603278	0
rs11794382	9	116141055	2	2	0	331520	0.000603278	0.000603278	0
rs16933168	9	116141153	2	2	0	331520	0.000603278	0.000603278	0
rs1746140	9	116141755	2	2	0	331520	0.000603278	0.000603278	0
rs7043258	9	116143126	2	2	0	331520	0.000603278	0.000603278	0
rs818702	9	116144973	2	2	0	331520	0.000603278	0.000603278	0
rs7042485	9	116148241	1	1	0	331521	0.000301639	0.000301639	0
rs818707	9	116149967	1	1	0	331521	0.000301639	0.000301639	0
rs818708	9	116150109	1	1	0	331521	0.000301639	0.000301639	0
rs8177819	9	116150906	1	1	0	331521	0.000301639	0.000301639	0
rs1805313	9	116151191	1	1	0	331521	0.000301639	0.000301639	0
rs121912981	9	116151365	1	1	0	331521	0.000301639	0.000301639	0
rs8177813	9	116151501	1	1	0	331521	0.000301639	0.000301639	0
rs1805258	9	116151997	1	1	0	331521	0.000301639	0.000301639	0
rs201127458	9	116152053	1	1	0	331521	0.000301639	0.000301639	0
rs8177807	9	116152891	1	1	0	331521	0.000301639	0.000301639	0
rs1805312	9	116152990	1	1	0	331521	0.000301639	0.000301639	0
rs121912980	9	116153078	1	1	0	331521	0.000301639	0.000301639	0
rs2761016	9	116153352	1	1	0	331521	0.000301639	0.000301639	0
rs1800435	9	116153891	1	1	0	331521	0.000301639	0.000301639	0
rs8177800	9	116154099	1	1	0	331521	0.000301639	0.000301639	0
rs116912901	9	116155082	1	1	0	331521	0.000301639	0.000301639	0
rs8177796	9	116155428	1	1	0	331521	0.000301639	0.000301639	0
rs121912984	9	116155804	1	1	0	331521	0.000301639	0.000301639	0
Affx-80278255	9	116155859	1	1	0	331521	0.000301639	0.000301639	0
rs2792818	9	116159099	1	1	0	331521	0.000301639	0.000301639	0
rs818687	9	116160877	1	1	0	331521	0.000301639	0.000301639	0
rs17766289	9	116165183	1	1	0	331521	0.000301639	0.000301639	0
rs35654915	9	116170227	1	1	0	331521	0.000301639	0.000301639	0
rs14419	9	116170559	1	1	0	331521	0.000301639	0.000301639	0
rs201818747	9	116172442	1	1	0	331521	0.000301639	0.000301639	0
rs201453096	9	116176133	1	1	0	331521	0.000301639	0.000301639	0
rs113088354	9	116181419	1	1	0	331521	0.000301639	0.000301639	0
rs7863913	9	116182004	1	1	0	331521	0.000301639	0.000301639	0
rs148106673	9	116185655	1	1	0	331521	0.000301639	0.000301639	0
rs41313331	9	116186544	1	1	0	331521	0.000301639	0.000301639	0
Affx-80237448	9	116186594	1	1	0	331521	0.000301639	0.000301639	0
rs111748634	9	116187302	1	1	0	331521	0.000301639	0.000301639	0
rs143283507	9	116191187	1	1	0	331521	0.000301639	0.000301639	0
rs111841972	9	116191205	1	1	0	331521	0.000301639	0.000301639	0
rs78738447	9	116191244	1	1	0	331521	0.000301639	0.000301639	0
rs79265136	9	116207828	0	0	0	331552	0	0	0
rs111296842	9	116210763	0	0	0	331552	0	0	0
rs74463005	9	116214157	0	0	0	331552	0	0	0
Affx-92041183	9	116224328	0	0	0	331552	0	0	0
rs113565749	9	116224374	0	0	0	331552	0	0	0
rs16933949	9	116224452	0	0	0	331552	0	0	0
rs145020127	9	116241775	0	0	0	331552	0	0	0
rs117676908	9	116247077	0	0	0	331552	0	0	0
rs80333699	9	116249964	0	0	0	331552	0	0	0
rs56314278	9	116259666	1	0	1	331521	0.000301639	0	0.000301639
rs17186238	9	116265583	1	0	1	331521	0.000301639	0	0.000301639
rs142637936	9	116267802	1	0	1	331521	0.000301639	0	0.000301639
rs76385691	9	116270413	1	0	1	331521	0.000301639	0	0.000301639
rs74602321	9	116280976	1	0	1	331521	0.000301639	0	0.000301639
rs189747319	9	116285887	1	0	1	331521	0.000301639	0	0.000301639
rs7855434	9	116288537	1	0	1	331521	0.000301639	0	0.000301639
rs78728383	9	116308070	1	0	1	331521	0.000301639	0	0.000301639
rs117034071	9	116309714	1	0	1	331521	0.000301639	0	0.000301639
rs77728290	9	116322078	1	0	1	331521	0.000301639	0	0.000301639
rs117621608	9	116333286	1	0	1	331521	0.000301639	0	0.000301639
rs78997808	9	116333600	1	0	1	331521	0.000301639	0	0.000301639
rs12339493	9	116343044	1	0	1	331521	0.000301639	0	0.000301639
rs56052304	9	116344331	1	0	1	331521	0.000301639	0	0.000301639
rs140906223	9	116345968	1	0	1	331521	0.000301639	0	0.000301639
rs41305473	9	116346118	1	0	1	331521	0.000301639	0	0.000301639
rs45597934	9	116346600	1	0	1	331521	0.000301639	0	0.000301639
rs137990160	9	116346651	1	0	1	331521	0.000301639	0	0.000301639
rs112323557	9	116348264	1	0	1	331521	0.000301639	0	0.000301639
Affx-89013254	9	116356247	1	0	1	331521	0.000301639	0	0.000301639
Affx-89018163	9	116356411	1	0	1	331521	0.000301639	0	0.000301639
rs147596194	9	116356430	1	0	1	331521	0.000301639	0	0.000301639
rs113204078	9	116356453	1	0	1	331521	0.000301639	0	0.000301639
rs117328317	9	116356631	1	0	1	331521	0.000301639	0	0.000301639
Affx-33099526	9	116356776	1	0	1	331521	0.000301639	0	0.000301639
rs78606763	9	116356881	1	0	1	331521	0.000301639	0	0.000301639
rs1051013	9	116359339	1	0	1	331521	0.000301639	0	0.000301639
rs35451522	9	116360441	1	0	1	331521	0.000301639	0	0.000301639
rs10817494	9	116365451	1	0	1	331521	0.000301639	0	0.000301639
rs117550331	9	116365518	1	0	1	331521	0.000301639	0	0.000301639
rs80128190	9	116369131	1	0	1	331521	0.000301639	0	0.000301639
rs751709	9	116375523	1	0	1	331521	0.000301639	0	0.000301639
rs116952355	9	116376289	1	0	1	331521	0.000301639	0	0.000301639
rs79222753	9	116377544	1	0	1	331521	0.000301639	0	0.000301639
rs77268922	9	116380938	1	0	1	331521	0.000301639	0	0.000301639
rs77434312	9	116381325	1	0	1	331521	0.000301639	0	0.000301639
rs530456	9	116381932	1	0	1	331521	0.000301639	0	0.000301639
rs2812400	9	116383462	1	0	1	331521	0.000301639	0	0.000301639
rs10981844	9	116386154	1	0	1	331521	0.000301639	0	0.000301639
rs540599	9	116387254	1	0	1	331521	0.000301639	0	0.000301639
rs62577781	9	116394800	1	0	1	331521	0.000301639	0	0.000301639
rs1679671	9	116398035	1	0	1	331521	0.000301639	0	0.000301639
rs16907354	9	116398896	1	0	1	331521	0.000301639	0	0.000301639
rs6478026	9	116399002	1	0	1	331521	0.000301639	0	0.000301639
rs657677	9	116399824	1	0	1	331521	0.000301639	0	0.000301639
rs7862785	9	116400152	1	0	1	331521	0.000301639	0	0.000301639
rs10981854	9	116403013	1	0	1	331521	0.000301639	0	0.000301639
rs584190	9	116404703	1	0	1	331521	0.000301639	0	0.000301639
rs13297554	9	116405362	1	0	1	331521	0.000301639	0	0.000301639
rs7862352	9	116407044	1	0	1	331521	0.000301639	0	0.000301639
rs7035632	9	116407227	1	0	1	331521	0.000301639	0	0.000301639
rs4979267	9	116407351	1	0	1	331521	0.000301639	0	0.000301639
rs76042664	9	116407732	1	0	1	331521	0.000301639	0	0.000301639
rs10981855	9	116407930	1	0	1	331521	0.000301639	0	0.000301639
rs59042246	9	116409264	1	0	1	331521	0.000301639	0	0.000301639
rs78181199	9	116409438	1	0	1	331521	0.000301639	0	0.000301639
rs602569	9	116409528	1	0	1	331521	0.000301639	0	0.000301639
rs4978551	9	116410660	1	0	1	331521	0.000301639	0	0.000301639
rs11793767	9	116411211	1	0	1	331521	0.000301639	0	0.000301639
rs117350954	9	116413298	1	0	1	331521	0.000301639	0	0.000301639
rs10817497	9	116413751	1	0	1	331521	0.000301639	0	0.000301639
rs2622267	9	116415433	1	0	1	331521	0.000301639	0	0.000301639
rs619510	9	116416004	1	0	1	331521	0.000301639	0	0.000301639
rs72765653	9	116417347	1	0	1	331521	0.000301639	0	0.000301639
rs117591210	9	116419058	1	0	1	331521	0.000301639	0	0.000301639
rs59638505	9	116419426	1	0	1	331521	0.000301639	0	0.000301639
rs10981871	9	116422321	1	0	1	331521	0.000301639	0	0.000301639
rs73655874	9	116425300	1	0	1	331521	0.000301639	0	0.000301639
rs688183	9	116430745	1	0	1	331521	0.000301639	0	0.000301639
rs10759646	9	116433816	1	0	1	331521	0.000301639	0	0.000301639
rs72765661	9	116434859	1	0	1	331521	0.000301639	0	0.000301639
rs784932	9	116435724	1	0	1	331521	0.000301639	0	0.000301639
rs117015617	9	116435937	1	0	1	331521	0.000301639	0	0.000301639
rs3860173	9	116436877	1	0	1	331521	0.000301639	0	0.000301639
rs7852392	9	116439749	1	0	1	331521	0.000301639	0	0.000301639
rs486257	9	116441589	1	0	1	331521	0.000301639	0	0.000301639
rs59546222	9	116442826	1	0	1	331521	0.000301639	0	0.000301639
rs4979274	9	116444269	1	0	1	331521	0.000301639	0	0.000301639
rs16907982	9	116445936	1	0	1	331521	0.000301639	0	0.000301639
rs11793407	9	116446747	1	0	1	331521	0.000301639	0	0.000301639
rs586348	9	116447723	1	0	1	331521	0.000301639	0	0.000301639
rs7867768	9	116448765	1	0	1	331521	0.000301639	0	0.000301639
rs77024206	9	116453811	0	0	0	331552	0	0	0
rs72765677	9	116461420	0	0	0	331552	0	0	0
rs117813145	9	116470201	0	0	0	331552	0	0	0
rs62555339	9	116471165	0	0	0	331552	0	0	0
rs681729	9	116471385	0	0	0	331552	0	0	0
rs996614	9	116476484	0	0	0	331552	0	0	0
rs34400804	9	116481040	0	0	0	331552	0	0	0
rs7045436	9	116485008	0	0	0	331552	0	0	0
rs13299006	9	116488597	0	0	0	331552	0	0	0
rs59956354	9	116493871	0	0	0	331552	0	0	0
rs75871620	9	116494414	0	0	0	331552	0	0	0
rs7034081	9	116500068	0	0	0	331552	0	0	0
rs117208138	9	116504471	0	0	0	331552	0	0	0
rs12003025	9	116508199	0	0	0	331552	0	0	0
rs12335674	9	116519755	0	0	0	331552	0	0	0
rs4979282	9	116524736	0	0	0	331552	0	0	0
rs35673674	9	116525381	0	0	0	331552	0	0	0
rs117376946	9	116530513	0	0	0	331552	0	0	0
rs62558197	9	116543620	0	0	0	331552	0	0	0
rs79268285	9	116544892	0	0	0	331552	0	0	0
rs1022949	9	116545758	0	0	0	331552	0	0	0
rs10981924	9	116546611	0	0	0	331552	0	0	0
rs7046799	9	116553946	0	0	0	331552	0	0	0
rs74760347	9	116555440	0	0	0	331552	0	0	0
rs118093064	9	116562311	0	0	0	331552	0	0	0
rs10817522	9	116569462	0	0	0	331552	0	0	0
rs76986476	9	116570710	0	0	0	331552	0	0	0
rs117499721	9	116579948	0	0	0	331552	0	0	0
rs117890714	9	116598717	0	0	0	331552	0	0	0
rs117700299	9	116613607	0	0	0	331552	0	0	0
rs6478041	9	116617729	0	0	0	331552	0	0	0
rs117790789	9	116623308	0	0	0	331552	0	0	0
rs56730168	9	116625934	0	0	0	331552	0	0	0
rs75159386	9	116630428	0	0	0	331552	0	0	0
rs6478042	9	116636243	0	0	0	331552	0	0	0
rs77742918	9	116647555	0	0	0	331552	0	0	0
rs7861276	9	116655238	0	0	0	331552	0	0	0
rs75293905	9	116655400	0	0	0	331552	0	0	0
rs13285566	9	116656891	0	0	0	331552	0	0	0
rs75429548	9	116658857	0	0	0	331552	0	0	0
rs117660358	9	116661523	0	0	0	331552	0	0	0
rs74834923	9	116662326	0	0	0	331552	0	0	0
rs117360024	9	116665455	0	0	0	331552	0	0	0
rs76585134	9	116672917	0	0	0	331552	0	0	0
rs80029621	9	116675591	0	0	0	331552	0	0	0
rs79220120	9	116676253	0	0	0	331552	0	0	0
rs7047895	9	116679181	0	0	0	331552	0	0	0
rs13293583	9	116679391	0	0	0	331552	0	0	0
rs117282601	9	116685592	0	0	0	331552	0	0	0
rs72749942	9	116690076	0	0	0	331552	0	0	0
rs72749943	9	116690329	0	0	0	331552	0	0	0
rs62559205	9	116700203	0	0	0	331552	0	0	0
rs74554178	9	116706917	0	0	0	331552	0	0	0
rs10119978	9	116707820	0	0	0	331552	0	0	0
rs12551845	9	116710512	0	0	0	331552	0	0	0
rs16910950	9	116715920	0	0	0	331552	0	0	0
rs36008244	9	116716127	0	0	0	331552	0	0	0
rs10817540	9	116718675	0	0	0	331552	0	0	0
rs17201899	9	116720233	0	0	0	331552	0	0	0
rs814692	9	116723025	0	0	0	331552	0	0	0
rs77999186	9	116723278	0	0	0	331552	0	0	0
rs16911006	9	116724402	0	0	0	331552	0	0	0
rs73556418	9	116724812	0	0	0	331552	0	0	0
rs700124	9	116726519	0	0	0	331552	0	0	0
rs12683614	9	116728395	0	0	0	331552	0	0	0
rs10759667	9	116728445	0	0	0	331552	0	0	0
rs117095604	9	116729757	0	0	0	331552	0	0	0
rs814699	9	116729973	0	0	0	331552	0	0	0
rs77378825	9	116736164	0	0	0	331552	0	0	0
rs10435838	9	116737162	0	0	0	331552	0	0	0
rs1535762	9	116739377	0	0	0	331552	0	0	0
rs12351979	9	116739981	0	0	0	331552	0	0	0
rs1830774	9	116742528	0	0	0	331552	0	0	0
rs144450334	9	116742653	0	0	0	331552	0	0	0
rs1408114	9	116742891	0	0	0	331552	0	0	0
rs72759006	9	116744991	0	0	0	331552	0	0	0
rs10441748	9	116745276	0	0	0	331552	0	0	0
rs2026139	9	116750200	1	1	0	331521	0.000301639	0.000301639	0
rs117141328	9	116752772	1	1	0	331521	0.000301639	0.000301639	0
rs56233226	9	116755068	0	0	0	331552	0	0	0
rs72759025	9	116760977	1	1	0	331521	0.000301639	0.000301639	0
rs4979316	9	116762534	1	1	0	331521	0.000301639	0.000301639	0
rs4978561	9	116764283	1	1	0	331521	0.000301639	0.000301639	0
rs942289	9	116767669	1	1	0	331521	0.000301639	0.000301639	0
rs7028504	9	116768206	1	1	0	331521	0.000301639	0.000301639	0
rs34685989	9	116770045	1	1	0	331521	0.000301639	0.000301639	0
rs3748182	9	116770785	1	1	0	331521	0.000301639	0.000301639	0
rs78415830	9	116787737	1	1	0	331521	0.000301639	0.000301639	0
rs74541872	9	116798596	2	2	0	331520	0.000603278	0.000603278	0
rs60103250	9	116798653	2	2	0	331520	0.000603278	0.000603278	0
rs1965753	9	116799926	2	2	0	331520	0.000603278	0.000603278	0
rs10121424	9	116800606	2	2	0	331520	0.000603278	0.000603278	0
rs12378906	9	116810204	2	2	0	331520	0.000603278	0.000603278	0
Affx-89013663	9	116811001	2	2	0	331520	0.000603278	0.000603278	0
rs62620240	9	116811339	2	2	0	331520	0.000603278	0.000603278	0
rs62640056	9	116811385	2	2	0	331520	0.000603278	0.000603278	0
rs7856141	9	116812084	2	2	0	331520	0.000603278	0.000603278	0
rs12683020	9	116814661	2	2	0	331520	0.000603278	0.000603278	0
rs12003412	9	116815148	2	2	0	331520	0.000603278	0.000603278	0
rs3810928	9	116815777	2	2	0	331520	0.000603278	0.000603278	0
rs56372001	9	116816581	2	2	0	331520	0.000603278	0.000603278	0
rs12554621	9	116816780	2	2	0	331520	0.000603278	0.000603278	0
rs10739400	9	116816816	2	2	0	331520	0.000603278	0.000603278	0
rs891723	9	116820996	2	2	0	331520	0.000603278	0.000603278	0
rs80057939	9	116822510	2	2	0	331520	0.000603278	0.000603278	0
rs201597710	9	116822595	2	2	0	331520	0.000603278	0.000603278	0
rs2269456	9	116822610	2	2	0	331520	0.000603278	0.000603278	0
rs2269454	9	116822650	2	2	0	331520	0.000603278	0.000603278	0
rs147448406	9	116822808	2	2	0	331520	0.000603278	0.000603278	0
Affx-89017335	9	116823346	2	2	0	331520	0.000603278	0.000603278	0
rs112109765	9	116823774	2	2	0	331520	0.000603278	0.000603278	0
rs74664962	9	116824308	2	2	0	331520	0.000603278	0.000603278	0
rs7034544	9	116825464	2	2	0	331520	0.000603278	0.000603278	0
rs139753549	9	116831979	2	2	0	331520	0.000603278	0.000603278	0
rs147941577	9	116831989	2	2	0	331520	0.000603278	0.000603278	0
rs141738059	9	116832007	2	2	0	331520	0.000603278	0.000603278	0
rs1864721	9	116834951	2	2	0	331520	0.000603278	0.000603278	0
rs12344124	9	116837745	2	2	0	331520	0.000603278	0.000603278	0
rs2285056	9	116840338	2	2	0	331520	0.000603278	0.000603278	0
rs112463840	9	116842313	2	2	0	331520	0.000603278	0.000603278	0
rs10119159	9	116843559	2	2	0	331520	0.000603278	0.000603278	0
rs112432971	9	116844205	2	2	0	331520	0.000603278	0.000603278	0
rs73560335	9	116845223	2	2	0	331520	0.000603278	0.000603278	0
rs117224180	9	116850480	2	2	0	331520	0.000603278	0.000603278	0
rs28393131	9	116853108	2	2	0	331520	0.000603278	0.000603278	0
rs118001597	9	116853785	2	2	0	331520	0.000603278	0.000603278	0
rs147277754	9	116854714	2	2	0	331520	0.000603278	0.000603278	0
rs76303905	9	116855776	2	2	0	331520	0.000603278	0.000603278	0
rs35719524	9	116856481	2	2	0	331520	0.000603278	0.000603278	0
rs141171984	9	116857304	2	2	0	331520	0.000603278	0.000603278	0
rs7036734	9	116857656	2	2	0	331520	0.000603278	0.000603278	0
rs76057724	9	116859629	2	2	0	331520	0.000603278	0.000603278	0
rs62556540	9	116859852	2	2	0	331520	0.000603278	0.000603278	0
rs13288531	9	116861654	2	2	0	331520	0.000603278	0.000603278	0
rs13289180	9	116861818	2	2	0	331520	0.000603278	0.000603278	0
rs1560539	9	116862083	2	2	0	331520	0.000603278	0.000603278	0
rs7856692	9	116866605	2	2	0	331520	0.000603278	0.000603278	0
rs6478063	9	116866926	2	2	0	331520	0.000603278	0.000603278	0
rs2900574	9	116870327	2	2	0	331520	0.000603278	0.000603278	0
rs7855777	9	116871866	2	2	0	331520	0.000603278	0.000603278	0
rs1570589	9	116874355	2	2	0	331520	0.000603278	0.000603278	0
rs75186455	9	116875414	2	2	0	331520	0.000603278	0.000603278	0
rs10817570	9	116880300	2	2	0	331520	0.000603278	0.000603278	0
rs1077140	9	116881604	2	2	0	331520	0.000603278	0.000603278	0
rs10982072	9	116883273	2	2	0	331520	0.000603278	0.000603278	0
rs980923	9	116883842	2	2	0	331520	0.000603278	0.000603278	0
rs117085391	9	116884185	2	2	0	331520	0.000603278	0.000603278	0
rs10982073	9	116885299	2	2	0	331520	0.000603278	0.000603278	0
rs7856967	9	116887405	2	2	0	331520	0.000603278	0.000603278	0
rs58340169	9	116892597	2	2	0	331520	0.000603278	0.000603278	0
rs13300798	9	116895387	2	2	0	331520	0.000603278	0.000603278	0
rs72760645	9	116896070	0	0	0	331552	0	0	0
rs79701073	9	116898329	2	2	0	331520	0.000603278	0.000603278	0
rs12338900	9	116898696	2	2	0	331520	0.000603278	0.000603278	0
rs75293275	9	116899243	2	2	0	331520	0.000603278	0.000603278	0
rs2761685	9	116903101	2	2	0	331520	0.000603278	0.000603278	0
rs10817573	9	116907448	2	2	0	331520	0.000603278	0.000603278	0
rs12352644	9	116907553	2	2	0	331520	0.000603278	0.000603278	0
rs2002284	9	116908453	2	2	0	331520	0.000603278	0.000603278	0
rs10739403	9	116913145	2	2	0	331520	0.000603278	0.000603278	0
rs919641	9	116913717	2	2	0	331520	0.000603278	0.000603278	0
rs2808773	9	116914715	2	2	0	331520	0.000603278	0.000603278	0
rs1991707	9	116918675	2	2	0	331520	0.000603278	0.000603278	0
rs75506800	9	116921801	2	2	0	331520	0.000603278	0.000603278	0
rs2808785	9	116921849	2	2	0	331520	0.000603278	0.000603278	0
rs10817575	9	116924468	2	2	0	331520	0.000603278	0.000603278	0
rs2808795	9	116924664	2	2	0	331520	0.000603278	0.000603278	0
rs2567707	9	116930100	2	2	0	331520	0.000603278	0.000603278	0
rs2567706	9	116930194	2	2	0	331520	0.000603278	0.000603278	0
rs144068722	9	116930574	2	2	0	331520	0.000603278	0.000603278	0
rs34578955	9	116930628	2	2	0	331520	0.000603278	0.000603278	0
rs35739679	9	116930774	2	2	0	331520	0.000603278	0.000603278	0
rs200179131	9	116930970	2	2	0	331520	0.000603278	0.000603278	0
rs2241671	9	116931099	2	2	0	331520	0.000603278	0.000603278	0
rs2808770	9	116931445	2	2	0	331520	0.000603278	0.000603278	0
rs148833602	9	116931490	2	2	0	331520	0.000603278	0.000603278	0
rs2567705	9	116931666	2	2	0	331520	0.000603278	0.000603278	0
rs2808771	9	116931737	2	2	0	331520	0.000603278	0.000603278	0
rs10759684	9	116937667	7	7	0	331515	0.00211147	0.00211147	0
rs3810930	9	116940594	8	8	0	331514	0.00241311	0.00241311	0
rs12001466	9	116942796	8	8	0	331514	0.00241311	0.00241311	0
rs10739406	9	116945547	8	8	0	331514	0.00241311	0.00241311	0
rs77404783	9	116947510	12	12	0	331510	0.00361967	0.00361967	0
rs73560601	9	116948553	15	15	0	331507	0.00452459	0.00452459	0
rs2808783	9	116949722	18	18	0	331504	0.0054295	0.0054295	0
rs34960704	9	116949977	19	19	0	331503	0.00573114	0.00573114	0
rs16927141	9	116951556	111	111	0	331411	0.0334819	0.0334819	0
rs79298980	9	116952274	120	120	0	331402	0.0361967	0.0361967	0
rs35929653	9	116955480	246	246	0	331276	0.0742032	0.0742032	0
rs2808787	9	116956268	252	252	0	331270	0.0760131	0.0760131	0
rs117176224	9	116957897	258	258	0	331264	0.0778229	0.0778229	0
rs10982097	9	116958144	258	258	0	331264	0.0778229	0.0778229	0
rs201221528	9	116958266	258	258	0	331264	0.0778229	0.0778229	0
rs2567717	9	116965749	278	278	0	331244	0.0838557	0.0838557	0
rs77309503	9	116967184	282	282	0	331240	0.0850622	0.0850622	0
rs28592718	9	116969001	293	293	0	331229	0.0883803	0.0883803	0
rs10982100	9	116970115	293	293	0	331229	0.0883803	0.0883803	0
rs34350265	9	116973273	297	297	0	331225	0.0895868	0.0895868	0
rs13300252	9	116974295	297	297	0	331225	0.0895868	0.0895868	0
rs60859047	9	116974980	297	297	0	331225	0.0895868	0.0895868	0
rs745490	9	116977249	308	308	0	331214	0.0929048	0.0929048	0
rs75255054	9	116979508	312	312	0	331210	0.0941114	0.0941114	0
rs10982110	9	116980052	312	312	0	331210	0.0941114	0.0941114	0
rs7024508	9	116985310	327	327	0	331195	0.098636	0.098636	0
rs871878	9	116989375	332	332	0	331190	0.100144	0.100144	0
rs7868992	9	116991071	336	336	0	331186	0.101351	0.101351	0
rs28704004	9	116991394	340	340	0	331182	0.102557	0.102557	0
rs7872468	9	116991404	340	340	0	331182	0.102557	0.102557	0
rs7875159	9	116995483	345	345	0	331177	0.104065	0.104065	0
rs6478071	9	116995868	345	345	0	331177	0.104065	0.104065	0
rs1982850	9	117000801	350	350	0	331172	0.105574	0.105574	0
rs78375395	9	117001247	353	353	0	331169	0.106479	0.106479	0
rs10982119	9	117001447	353	353	0	331169	0.106479	0.106479	0
rs76340413	9	117001591	353	353	0	331169	0.106479	0.106479	0
rs41278645	9	117008025	362	362	0	331160	0.109193	0.109193	0
rs72762640	9	117008944	362	362	0	331160	0.109193	0.109193	0
rs4979360	9	117010272	362	362	0	331160	0.109193	0.109193	0
rs79020897	9	117010284	362	362	0	331160	0.109193	0.109193	0
rs1249709	9	117010629	362	362	0	331160	0.109193	0.109193	0
rs10982123	9	117011093	362	362	0	331160	0.109193	0.109193	0
rs999599	9	117011595	362	362	0	331160	0.109193	0.109193	0
rs77569894	9	117012440	363	363	0	331159	0.109495	0.109495	0
rs143876527	9	117012903	363	363	0	331159	0.109495	0.109495	0
rs16927596	9	117013916	363	363	0	331159	0.109495	0.109495	0
rs7043999	9	117017413	367	367	0	331155	0.110702	0.110702	0
rs17802770	9	117018377	368	368	0	331154	0.111003	0.111003	0
rs4979361	9	117019167	372	372	0	331150	0.11221	0.11221	0
rs923601	9	117019801	374	374	0	331148	0.112813	0.112813	0
rs117025949	9	117024500	382	382	0	331140	0.115226	0.115226	0
rs2636856	9	117024515	382	382	0	331140	0.115226	0.115226	0
rs34527930	9	117026296	383	383	0	331139	0.115528	0.115528	0
rs140849642	9	117027755	383	383	0	331139	0.115528	0.115528	0
rs80280630	9	117030861	384	384	0	331138	0.115829	0.115829	0
rs2636864	9	117032448	386	386	0	331136	0.116433	0.116433	0
rs61013300	9	117035948	387	387	0	331135	0.116734	0.116734	0
rs10817582	9	117039725	390	390	0	331132	0.117639	0.117639	0
rs1249745	9	117042977	391	391	0	331131	0.117941	0.117941	0
rs1249744	9	117043352	391	391	0	331131	0.117941	0.117941	0
rs76528031	9	117043455	391	391	0	331131	0.117941	0.117941	0
rs78055535	9	117044081	391	391	0	331131	0.117941	0.117941	0
rs140187131	9	117044779	391	391	0	331131	0.117941	0.117941	0
rs2130722	9	117047888	391	391	0	331131	0.117941	0.117941	0
rs55880714	9	117049144	391	391	0	331131	0.117941	0.117941	0
rs946053	9	117049891	391	391	0	331131	0.117941	0.117941	0
rs10982134	9	117050998	392	392	0	331130	0.118243	0.118243	0
rs1687410	9	117051020	392	392	0	331130	0.118243	0.118243	0
rs1249737	9	117053273	392	392	0	331130	0.118243	0.118243	0
rs142121811	9	117054489	392	392	0	331130	0.118243	0.118243	0
rs77070751	9	117054796	392	392	0	331130	0.118243	0.118243	0
rs10817585	9	117055449	392	392	0	331130	0.118243	0.118243	0
rs2636874	9	117059099	392	392	0	331130	0.118243	0.118243	0
rs12237679	9	117062322	392	392	0	331130	0.118243	0.118243	0
rs73656040	9	117063396	392	392	0	331130	0.118243	0.118243	0
rs56150378	9	117063805	392	392	0	331130	0.118243	0.118243	0
rs10817586	9	117064405	392	392	0	331130	0.118243	0.118243	0
rs116910921	9	117065161	392	392	0	331130	0.118243	0.118243	0
rs10817589	9	117066118	392	392	0	331130	0.118243	0.118243	0
rs10817590	9	117066823	392	392	0	331130	0.118243	0.118243	0
rs74970073	9	117067840	392	392	0	331130	0.118243	0.118243	0
rs145069844	9	117068828	392	392	0	331130	0.118243	0.118243	0
rs1249759	9	117070908	393	393	0	331129	0.118544	0.118544	0
rs3736252	9	117071744	393	393	0	331129	0.118544	0.118544	0
rs34986757	9	117074727	393	393	0	331129	0.118544	0.118544	0
rs10982144	9	117075811	393	393	0	331129	0.118544	0.118544	0
rs1631637	9	117076684	393	393	0	331129	0.118544	0.118544	0
rs2787333	9	117078637	392	392	0	331130	0.118243	0.118243	0
rs2787337	9	117084228	392	392	0	331130	0.118243	0.118243	0
rs199919088	9	117086045	393	393	0	331129	0.118544	0.118544	0
rs117221569	9	117086188	393	393	0	331129	0.118544	0.118544	0
rs10982151	9	117086271	393	393	0	331129	0.118544	0.118544	0
rs149473009	9	117086367	393	393	0	331129	0.118544	0.118544	0
Affx-33109113	9	117087125	393	393	0	331129	0.118544	0.118544	0
rs1126801	9	117087412	393	393	0	331129	0.118544	0.118544	0
rs10982156	9	117088064	393	393	0	331129	0.118544	0.118544	0
rs143336597	9	117092203	393	393	0	331129	0.118544	0.118544	0
Affx-52371637	9	117093022	393	393	0	331129	0.118544	0.118544	0
rs2636889	9	117093110	393	393	0	331129	0.118544	0.118544	0
rs12685968	9	117093939	393	393	0	331129	0.118544	0.118544	0
rs1687392	9	117099956	393	393	0	331129	0.118544	0.118544	0
rs201847183	9	117103859	394	394	0	331128	0.118846	0.118846	0
rs2250242	9	117103973	394	394	0	331128	0.118846	0.118846	0
rs148801911	9	117105989	394	394	0	331128	0.118846	0.118846	0
rs902492	9	117108971	394	394	0	331128	0.118846	0.118846	0
Affx-52344420	9	117110112	394	394	0	331128	0.118846	0.118846	0
rs10982174	9	117110180	394	394	0	331128	0.118846	0.118846	0
rs2787348	9	117121840	394	394	0	331128	0.118846	0.118846	0
rs3748177	9	117122202	394	394	0	331128	0.118846	0.118846	0
rs201324237	9	117122219	394	394	0	331128	0.118846	0.118846	0
rs143025426	9	117122311	394	394	0	331128	0.118846	0.118846	0
rs2636897	9	117122615	394	394	0	331128	0.118846	0.118846	0
rs147606451	9	117124123	394	394	0	331128	0.118846	0.118846	0
rs3748176	9	117124731	394	394	0	331128	0.118846	0.118846	0
rs41278657	9	117124785	394	394	0	331128	0.118846	0.118846	0
rs12337816	9	117125236	394	394	0	331128	0.118846	0.118846	0
Affx-89019570	9	117139082	394	394	0	331128	0.118846	0.118846	0
rs7041998	9	117139244	394	394	0	331128	0.118846	0.118846	0
rs41306498	9	117139280	394	394	0	331128	0.118846	0.118846	0
rs140395838	9	117139497	394	394	0	331128	0.118846	0.118846	0
rs113430138	9	117141946	394	394	0	331128	0.118846	0.118846	0
Affx-80278273	9	117143339	394	394	0	331128	0.118846	0.118846	0
rs114010574	9	117143663	394	394	0	331128	0.118846	0.118846	0
rs10513243	9	117146435	394	394	0	331128	0.118846	0.118846	0
rs10817597	9	117147842	394	394	0	331128	0.118846	0.118846	0
rs1159310	9	117151539	394	394	0	331128	0.118846	0.118846	0
rs12340863	9	117159227	394	394	0	331128	0.118846	0.118846	0
rs10759693	9	117162253	394	394	0	331128	0.118846	0.118846	0
rs55749855	9	117165528	394	394	0	331128	0.118846	0.118846	0
rs2274158	9	117166206	394	394	0	331128	0.118846	0.118846	0
rs2274159	9	117166246	394	394	0	331128	0.118846	0.118846	0
rs139279977	9	117168844	394	394	0	331128	0.118846	0.118846	0
Affx-89007144	9	117168893	394	394	0	331128	0.118846	0.118846	0
rs942519	9	117169033	394	394	0	331128	0.118846	0.118846	0
Affx-80237488	9	117169174	394	394	0	331128	0.118846	0.118846	0
rs12339210	9	117170241	394	394	0	331128	0.118846	0.118846	0
rs12684077	9	117171938	394	394	0	331128	0.118846	0.118846	0
rs112071687	9	117172569	394	394	0	331128	0.118846	0.118846	0
rs79572315	9	117185766	394	394	0	331128	0.118846	0.118846	0
rs144878400	9	117186649	394	394	0	331128	0.118846	0.118846	0
rs4978584	9	117186712	394	394	0	331128	0.118846	0.118846	0
rs56059137	9	117188522	394	394	0	331128	0.118846	0.118846	0
rs71505509	9	117189040	394	394	0	331128	0.118846	0.118846	0
rs12002094	9	117190749	394	394	0	331128	0.118846	0.118846	0
rs79853599	9	117191140	394	394	0	331128	0.118846	0.118846	0
rs17232074	9	117199634	393	393	0	331129	0.118544	0.118544	0
rs75199249	9	117203690	393	393	0	331129	0.118544	0.118544	0
rs10733610	9	117203961	393	393	0	331129	0.118544	0.118544	0
rs12684280	9	117207961	393	393	0	331129	0.118544	0.118544	0
rs1408527	9	117210318	393	393	0	331129	0.118544	0.118544	0
rs117191293	9	117225383	393	393	0	331129	0.118544	0.118544	0
rs79048413	9	117227463	393	393	0	331129	0.118544	0.118544	0
rs11791072	9	117238655	392	392	0	331130	0.118243	0.118243	0
rs28408516	9	117240010	392	392	0	331130	0.118243	0.118243	0
rs10817624	9	117245709	391	391	0	331131	0.117941	0.117941	0
rs10982245	9	117250332	391	391	0	331131	0.117941	0.117941	0
rs1535960	9	117251352	391	391	0	331131	0.117941	0.117941	0
rs17807115	9	117256467	391	391	0	331131	0.117941	0.117941	0
rs77886843	9	117259271	391	391	0	331131	0.117941	0.117941	0
rs10982256	9	117260834	391	391	0	331131	0.117941	0.117941	0
rs4979416	9	117262877	391	391	0	331131	0.117941	0.117941	0
rs56204273	9	117266853	391	391	0	331131	0.117941	0.117941	0
rs2297815	9	117266965	391	391	0	331131	0.117941	0.117941	0
rs12339669	9	117270304	391	391	0	331131	0.117941	0.117941	0
rs55987284	9	117278468	391	391	0	331131	0.117941	0.117941	0
rs77955624	9	117282639	391	391	0	331131	0.117941	0.117941	0
rs62581579	9	117283836	391	391	0	331131	0.117941	0.117941	0
rs10817635	9	117288169	390	390	0	331132	0.117639	0.117639	0
rs4978594	9	117289895	390	390	0	331132	0.117639	0.117639	0
rs10982279	9	117300139	386	386	0	331136	0.116433	0.116433	0
rs28832104	9	117300222	386	386	0	331136	0.116433	0.116433	0
rs77901577	9	117303900	386	386	0	331136	0.116433	0.116433	0
rs10513249	9	117303911	386	386	0	331136	0.116433	0.116433	0
rs16929974	9	117307933	385	385	0	331137	0.116131	0.116131	0
rs16930000	9	117311703	385	385	0	331137	0.116131	0.116131	0
rs12684053	9	117312455	385	385	0	331137	0.116131	0.116131	0
rs10982285	9	117312703	385	385	0	331137	0.116131	0.116131	0
rs75747113	9	117312807	385	385	0	331137	0.116131	0.116131	0
rs79203776	9	117313300	385	385	0	331137	0.116131	0.116131	0
rs10982289	9	117314774	385	385	0	331137	0.116131	0.116131	0
rs10114562	9	117315880	385	385	0	331137	0.116131	0.116131	0
rs80300711	9	117317788	385	385	0	331137	0.116131	0.116131	0
rs7855043	9	117318726	385	385	0	331137	0.116131	0.116131	0
rs72750762	9	117318755	385	385	0	331137	0.116131	0.116131	0
rs10817638	9	117322542	384	384	0	331138	0.115829	0.115829	0
rs117872308	9	117326498	384	384	0	331138	0.115829	0.115829	0
rs10119030	9	117338372	383	383	0	331139	0.115528	0.115528	0
rs12238437	9	117348466	372	372	0	331150	0.11221	0.11221	0
rs10982317	9	117349653	372	372	0	331150	0.11221	0.11221	0
rs144058130	9	117350174	371	371	0	331151	0.111908	0.111908	0
rs118009168	9	117350602	371	371	0	331151	0.111908	0.111908	0
Affx-80237489	9	117354831	371	371	0	331151	0.111908	0.111908	0
rs12379017	9	117357522	370	370	0	331152	0.111606	0.111606	0
rs61742531	9	117359932	369	369	0	331153	0.111305	0.111305	0
rs7853552	9	117360797	369	369	0	331153	0.111305	0.111305	0
rs79107791	9	117368774	367	367	0	331155	0.110702	0.110702	0
rs117861524	9	117370363	367	367	0	331155	0.110702	0.110702	0
rs4979444	9	117375909	366	366	0	331156	0.1104	0.1104	0
rs1887785	9	117379286	366	366	0	331156	0.1104	0.1104	0
Affx-80237491	9	117386628	363	363	0	331159	0.109495	0.109495	0
Affx-80278276	9	117386722	363	363	0	331159	0.109495	0.109495	0
rs41308898	9	117387057	363	363	0	331159	0.109495	0.109495	0
rs117015701	9	117387365	363	363	0	331159	0.109495	0.109495	0
rs139126699	9	117389267	362	362	0	331160	0.109193	0.109193	0
rs7031094	9	117390300	362	362	0	331160	0.109193	0.109193	0
Affx-52344423	9	117390560	362	362	0	331160	0.109193	0.109193	0
rs1536738	9	117391325	361	361	0	331161	0.108892	0.108892	0
rs78049219	9	117392369	360	360	0	331162	0.10859	0.10859	0
rs3810935	9	117396237	357	357	0	331165	0.107685	0.107685	0
rs75955539	9	117416352	240	240	0	331282	0.0723934	0.0723934	0
rs12341987	9	117420432	225	225	0	331297	0.0678688	0.0678688	0
rs79660918	9	117421666	220	220	0	331302	0.0663606	0.0663606	0
rs74337357	9	117422392	220	220	0	331302	0.0663606	0.0663606	0
rs7043739	9	117423075	220	220	0	331302	0.0663606	0.0663606	0
rs62579733	9	117425214	203	203	0	331319	0.0612327	0.0612327	0
rs1055207	9	117428960	138	138	0	331384	0.0416262	0.0416262	0
rs2296947	9	117430524	138	138	0	331384	0.0416262	0.0416262	0
rs1359992	9	117430611	138	138	0	331384	0.0416262	0.0416262	0
rs10817664	9	117432913	138	138	0	331384	0.0416262	0.0416262	0
rs4978604	9	117434799	138	138	0	331384	0.0416262	0.0416262	0
rs78996265	9	117440420	138	138	0	331384	0.0416262	0.0416262	0
rs17810013	9	117443628	137	137	0	331385	0.0413246	0.0413246	0
rs4979451	9	117448507	130	130	0	331392	0.0392131	0.0392131	0
Affx-33114403	9	117449864	127	127	0	331395	0.0383082	0.0383082	0
rs7868007	9	117470321	10	10	0	331512	0.00301639	0.00301639	0
rs2183019	9	117473627	9	9	0	331513	0.00271475	0.00271475	0
rs111954497	9	117485255	7	7	0	331515	0.00211147	0.00211147	0
rs58267292	9	117491420	6	6	0	331516	0.00180983	0.00180983	0
rs10759734	9	117496650	6	6	0	331516	0.00180983	0.00180983	0
rs10982388	9	117497141	6	6	0	331516	0.00180983	0.00180983	0
rs72754566	9	117498472	6	6	0	331516	0.00180983	0.00180983	0
rs7864084	9	117504285	4	4	0	331518	0.00120656	0.00120656	0
rs56404767	9	117506961	4	4	0	331518	0.00120656	0.00120656	0
rs117819581	9	117509476	4	4	0	331518	0.00120656	0.00120656	0
rs35843739	9	117511629	4	4	0	331518	0.00120656	0.00120656	0
rs116927665	9	117513481	4	4	0	331518	0.00120656	0.00120656	0
rs6478105	9	117517185	4	4	0	331518	0.00120656	0.00120656	0
rs13293384	9	117517606	4	4	0	331518	0.00120656	0.00120656	0
rs62578666	9	117521247	3	3	0	331519	0.000904917	0.000904917	0
rs56000964	9	117523825	3	3	0	331519	0.000904917	0.000904917	0
rs80271384	9	117527500	3	3	0	331519	0.000904917	0.000904917	0
rs4978609	9	117530319	3	3	0	331519	0.000904917	0.000904917	0
rs35141414	9	117533232	3	3	0	331519	0.000904917	0.000904917	0
rs76888845	9	117533877	3	3	0	331519	0.000904917	0.000904917	0
rs76632088	9	117534306	3	3	0	331519	0.000904917	0.000904917	0
rs35575104	9	117537344	3	3	0	331519	0.000904917	0.000904917	0
rs12550920	9	117540705	3	3	0	331519	0.000904917	0.000904917	0
rs3810936	9	117552885	3	3	0	331519	0.000904917	0.000904917	0
rs4246905	9	117553249	3	3	0	331519	0.000904917	0.000904917	0
rs55737197	9	117554791	3	3	0	331519	0.000904917	0.000904917	0
rs12336261	9	117557111	3	3	0	331519	0.000904917	0.000904917	0
rs6478108	9	117558703	3	3	0	331519	0.000904917	0.000904917	0
rs4263839	9	117566440	3	3	0	331519	0.000904917	0.000904917	0
rs4979462	9	117567013	3	3	0	331519	0.000904917	0.000904917	0
Affx-89016059	9	117568257	3	3	0	331519	0.000904917	0.000904917	0
rs6478109	9	117568766	3	3	0	331519	0.000904917	0.000904917	0
rs55859521	9	117568960	3	3	0	331519	0.000904917	0.000904917	0
rs56069985	9	117569657	3	3	0	331519	0.000904917	0.000904917	0
rs55808543	9	117569782	3	3	0	331519	0.000904917	0.000904917	0
rs56323622	9	117574863	3	3	0	331519	0.000904917	0.000904917	0
rs55637274	9	117585827	3	3	0	331519	0.000904917	0.000904917	0
rs72756548	9	117586054	3	3	0	331519	0.000904917	0.000904917	0
rs911604	9	117589257	3	3	0	331519	0.000904917	0.000904917	0
rs150474498	9	117590496	3	3	0	331519	0.000904917	0.000904917	0
rs77648435	9	117592219	3	3	0	331519	0.000904917	0.000904917	0
rs2006996	9	117592638	3	3	0	331519	0.000904917	0.000904917	0
rs10114224	9	117613032	3	3	0	331519	0.000904917	0.000904917	0
rs78309793	9	117617717	3	3	0	331519	0.000904917	0.000904917	0
rs12342775	9	117622201	3	3	0	331519	0.000904917	0.000904917	0
rs4979467	9	117630043	3	3	0	331519	0.000904917	0.000904917	0
rs74768127	9	117643036	3	3	0	331519	0.000904917	0.000904917	0
rs10982441	9	117647599	3	3	0	331519	0.000904917	0.000904917	0
rs112545420	9	117657301	2	2	0	331520	0.000603278	0.000603278	0
rs7030090	9	117662730	2	2	0	331520	0.000603278	0.000603278	0
rs72756571	9	117667888	2	2	0	331520	0.000603278	0.000603278	0
rs1006027	9	117691313	2	2	0	331520	0.000603278	0.000603278	0
rs3181354	9	117693173	2	2	0	331520	0.000603278	0.000603278	0
rs10118244	9	117697067	2	2	0	331520	0.000603278	0.000603278	0
rs17292115	9	117699745	2	2	0	331520	0.000603278	0.000603278	0
rs13288168	9	117699786	2	2	0	331520	0.000603278	0.000603278	0
rs10817686	9	117699850	2	2	0	331520	0.000603278	0.000603278	0
rs4979476	9	117700710	2	2	0	331520	0.000603278	0.000603278	0
rs117803009	9	117704289	2	2	0	331520	0.000603278	0.000603278	0
rs117198845	9	117705536	2	2	0	331520	0.000603278	0.000603278	0
rs62578687	9	117708415	2	2	0	331520	0.000603278	0.000603278	0
rs12377943	9	117710483	2	2	0	331520	0.000603278	0.000603278	0
rs10982466	9	117711399	2	2	0	331520	0.000603278	0.000603278	0
rs34673934	9	117713427	2	2	0	331520	0.000603278	0.000603278	0
rs1885384	9	117713637	2	2	0	331520	0.000603278	0.000603278	0
rs73567432	9	117723214	2	2	0	331520	0.000603278	0.000603278	0
rs7853354	9	117723333	2	2	0	331520	0.000603278	0.000603278	0
rs7026683	9	117727307	2	2	0	331520	0.000603278	0.000603278	0
rs117157109	9	117730451	2	2	0	331520	0.000603278	0.000603278	0
rs10982475	9	117739703	2	2	0	331520	0.000603278	0.000603278	0
rs10982476	9	117741304	2	2	0	331520	0.000603278	0.000603278	0
rs76819793	9	117741864	2	2	0	331520	0.000603278	0.000603278	0
rs35239785	9	117745866	2	2	0	331520	0.000603278	0.000603278	0
rs17817489	9	117750309	2	2	0	331520	0.000603278	0.000603278	0
rs4979485	9	117755204	2	2	0	331520	0.000603278	0.000603278	0
rs11794874	9	117755741	2	2	0	331520	0.000603278	0.000603278	0
rs35234842	9	117756724	2	2	0	331520	0.000603278	0.000603278	0
rs17817825	9	117757075	2	2	0	331520	0.000603278	0.000603278	0
rs117592852	9	117757820	2	2	0	331520	0.000603278	0.000603278	0
rs72758616	9	117762056	2	2	0	331520	0.000603278	0.000603278	0
rs62578740	9	117764567	2	2	0	331520	0.000603278	0.000603278	0
rs4979487	9	117764709	2	2	0	331520	0.000603278	0.000603278	0
rs17239726	9	117771512	2	2	0	331520	0.000603278	0.000603278	0
rs16932057	9	117772294	2	2	0	331520	0.000603278	0.000603278	0
rs74503538	9	117777705	2	2	0	331520	0.000603278	0.000603278	0
rs2094792	9	117777892	2	2	0	331520	0.000603278	0.000603278	0
rs1107372	9	117779957	2	2	0	331520	0.000603278	0.000603278	0
rs78520368	9	117782261	2	2	0	331520	0.000603278	0.000603278	0
rs10817701	9	117783984	2	2	0	331520	0.000603278	0.000603278	0
rs77295865	9	117786764	0	0	0	331552	0	0	0
rs13286441	9	117792426	2	2	0	331520	0.000603278	0.000603278	0
rs13321	9	117792583	2	2	0	331520	0.000603278	0.000603278	0
rs199535241	9	117792684	2	2	0	331520	0.000603278	0.000603278	0
rs16932078	9	117796986	2	2	0	331520	0.000603278	0.000603278	0
rs148674204	9	117797539	2	2	0	331520	0.000603278	0.000603278	0
rs28393206	9	117798832	2	2	0	331520	0.000603278	0.000603278	0
rs149204051	9	117800658	2	2	0	331520	0.000603278	0.000603278	0
rs2274750	9	117803271	2	2	0	331520	0.000603278	0.000603278	0
rs7021589	9	117804667	2	2	0	331520	0.000603278	0.000603278	0
rs2104772	9	117808785	2	2	0	331520	0.000603278	0.000603278	0
rs2297181	9	117810036	2	2	0	331520	0.000603278	0.000603278	0
rs11789200	9	117812791	3	3	0	331519	0.000904917	0.000904917	0
rs1330363	9	117813990	3	3	0	331519	0.000904917	0.000904917	0
rs17819305	9	117816230	3	3	0	331519	0.000904917	0.000904917	0
rs17819466	9	117819436	3	3	0	331519	0.000904917	0.000904917	0
rs1060545	9	117821618	3	3	0	331519	0.000904917	0.000904917	0
rs61729505	9	117822133	3	3	0	331519	0.000904917	0.000904917	0
rs7851618	9	117823010	3	3	0	331519	0.000904917	0.000904917	0
rs944223	9	117823775	3	3	0	331519	0.000904917	0.000904917	0
rs17241442	9	117825085	3	3	0	331519	0.000904917	0.000904917	0
rs113301777	9	117826096	3	3	0	331519	0.000904917	0.000904917	0
Affx-80278279	9	117826924	3	3	0	331519	0.000904917	0.000904917	0
rs148058884	9	117827061	3	3	0	331519	0.000904917	0.000904917	0
rs7847271	9	117830812	3	3	0	331519	0.000904917	0.000904917	0
rs7027443	9	117832618	3	3	0	331519	0.000904917	0.000904917	0
rs13285041	9	117834931	3	3	0	331519	0.000904917	0.000904917	0
rs1138545	9	117835899	3	3	0	331519	0.000904917	0.000904917	0
rs61739209	9	117840334	3	3	0	331519	0.000904917	0.000904917	0
rs12235159	9	117841938	3	3	0	331519	0.000904917	0.000904917	0
rs72760417	9	117842393	3	3	0	331519	0.000904917	0.000904917	0
rs150868783	9	117844081	3	3	0	331519	0.000904917	0.000904917	0
rs1061494	9	117846580	4	4	0	331518	0.00120656	0.00120656	0
rs55643605	9	117846676	4	4	0	331518	0.00120656	0.00120656	0
rs61729478	9	117848368	5	5	0	331517	0.0015082	0.0015082	0
rs1757095	9	117848394	5	5	0	331517	0.0015082	0.0015082	0
rs145086096	9	117848668	5	5	0	331517	0.0015082	0.0015082	0
rs2992147	9	117849314	5	5	0	331517	0.0015082	0.0015082	0
rs144032672	9	117849382	5	5	0	331517	0.0015082	0.0015082	0
rs149986851	9	117849402	5	5	0	331517	0.0015082	0.0015082	0
Affx-37503331	9	117849499	5	5	0	331517	0.0015082	0.0015082	0
rs58033421	9	117851489	8	8	0	331514	0.00241311	0.00241311	0
rs944510	9	117853022	8	8	0	331514	0.00241311	0.00241311	0
rs10982521	9	117853103	8	8	0	331514	0.00241311	0.00241311	0
rs141126037	9	117853237	8	8	0	331514	0.00241311	0.00241311	0
rs1511	9	117856114	8	8	0	331514	0.00241311	0.00241311	0
rs1330360	9	117856877	8	8	0	331514	0.00241311	0.00241311	0
rs2988578	9	117860295	9	9	0	331513	0.00271475	0.00271475	0
rs10982533	9	117863911	9	9	0	331513	0.00271475	0.00271475	0
rs11789343	9	117865428	9	9	0	331513	0.00271475	0.00271475	0
rs3789868	9	117875681	9	9	0	331513	0.00271475	0.00271475	0
rs62580477	9	117877486	9	9	0	331513	0.00271475	0.00271475	0
rs10982545	9	117878188	9	9	0	331513	0.00271475	0.00271475	0
rs1000110	9	117908721	10	10	0	331512	0.00301639	0.00301639	0
rs1335334	9	117909793	10	10	0	331512	0.00301639	0.00301639	0
rs79253081	9	117915704	10	10	0	331512	0.00301639	0.00301639	0
rs10817717	9	117923082	10	10	0	331512	0.00301639	0.00301639	0
rs10982590	9	117927227	10	10	0	331512	0.00301639	0.00301639	0
rs72762332	9	117938237	10	10	0	331512	0.00301639	0.00301639	0
rs1414148	9	117963612	10	10	0	331512	0.00301639	0.00301639	0
rs12379021	9	117965194	10	10	0	331512	0.00301639	0.00301639	0
rs10982612	9	117978149	10	10	0	331512	0.00301639	0.00301639	0
rs62578002	9	117978542	10	10	0	331512	0.00301639	0.00301639	0
rs10817727	9	117979410	10	10	0	331512	0.00301639	0.00301639	0
rs62578003	9	117980546	10	10	0	331512	0.00301639	0.00301639	0
rs1537734	9	117983158	10	10	0	331512	0.00301639	0.00301639	0
rs10759764	9	117995385	10	10	0	331512	0.00301639	0.00301639	0
rs10982620	9	117995746	10	10	0	331512	0.00301639	0.00301639	0
rs2989506	9	117996279	10	10	0	331512	0.00301639	0.00301639	0
rs2989507	9	117998934	10	10	0	331512	0.00301639	0.00301639	0
rs35686252	9	118000707	10	10	0	331512	0.00301639	0.00301639	0
rs57737147	9	118002543	10	10	0	331512	0.00301639	0.00301639	0
rs2992146	9	118005498	10	10	0	331512	0.00301639	0.00301639	0
rs72762376	9	118014453	10	10	0	331512	0.00301639	0.00301639	0
rs10982630	9	118015142	10	10	0	331512	0.00301639	0.00301639	0
rs7850105	9	118019787	10	10	0	331512	0.00301639	0.00301639	0
rs7026283	9	118020625	10	10	0	331512	0.00301639	0.00301639	0
rs12378930	9	118031468	10	10	0	331512	0.00301639	0.00301639	0
rs117617195	9	118050881	10	10	0	331512	0.00301639	0.00301639	0
rs7037738	9	118056710	10	10	0	331512	0.00301639	0.00301639	0
rs10982664	9	118070259	10	10	0	331512	0.00301639	0.00301639	0
rs72764245	9	118077738	10	10	0	331512	0.00301639	0.00301639	0
rs13296996	9	118078006	10	10	0	331512	0.00301639	0.00301639	0
rs72764247	9	118078486	10	10	0	331512	0.00301639	0.00301639	0
rs115976492	9	118090936	10	10	0	331512	0.00301639	0.00301639	0
rs10817746	9	118091712	10	10	0	331512	0.00301639	0.00301639	0
rs7034237	9	118092924	10	10	0	331512	0.00301639	0.00301639	0
rs78765348	9	118097783	10	10	0	331512	0.00301639	0.00301639	0
rs10817752	9	118101331	10	10	0	331512	0.00301639	0.00301639	0
rs34321307	9	118116424	10	10	0	331512	0.00301639	0.00301639	0
rs7870220	9	118118044	10	10	0	331512	0.00301639	0.00301639	0
rs974691	9	118125362	10	10	0	331512	0.00301639	0.00301639	0
rs72748118	9	118125373	10	10	0	331512	0.00301639	0.00301639	0
rs77464106	9	118128406	10	10	0	331512	0.00301639	0.00301639	0
rs79723139	9	118129894	10	10	0	331512	0.00301639	0.00301639	0
rs76317024	9	118131451	10	10	0	331512	0.00301639	0.00301639	0
rs72748138	9	118155512	12	12	0	331510	0.00361967	0.00361967	0
rs7465981	9	118156850	12	12	0	331510	0.00361967	0.00361967	0
rs2269700	9	118163563	18	18	0	331504	0.0054295	0.0054295	0
rs72750125	9	118174690	22	21	1	331500	0.00663606	0.00633442	0.000301639
rs77379177	9	118179478	22	21	1	331500	0.00663606	0.00633442	0.000301639
rs721227	9	118179485	22	21	1	331500	0.00663606	0.00633442	0.000301639
rs118145044	9	118185848	23	22	1	331499	0.0069377	0.00663606	0.000301639
rs7852799	9	118188696	23	22	1	331499	0.0069377	0.00663606	0.000301639
rs62577530	9	118189227	23	22	1	331499	0.0069377	0.00663606	0.000301639
rs35545236	9	118195324	23	22	1	331499	0.0069377	0.00663606	0.000301639
rs9409155	9	118204853	24	23	1	331498	0.00723934	0.0069377	0.000301639
rs6478166	9	118213548	24	23	1	331498	0.00723934	0.0069377	0.000301639
rs79994806	9	118223503	24	23	1	331498	0.00723934	0.0069377	0.000301639
rs12340674	9	118232933	24	23	1	331498	0.00723934	0.0069377	0.000301639
rs59624694	9	118241750	24	23	1	331498	0.00723934	0.0069377	0.000301639
rs9284057	9	118241947	24	23	1	331498	0.00723934	0.0069377	0.000301639
rs62576505	9	118244075	24	23	1	331498	0.00723934	0.0069377	0.000301639
rs74630487	9	118245275	24	23	1	331498	0.00723934	0.0069377	0.000301639
rs75759192	9	118251541	24	23	1	331498	0.00723934	0.0069377	0.000301639
rs980176	9	118260408	24	23	1	331498	0.00723934	0.0069377	0.000301639
rs12686079	9	118277246	25	24	1	331497	0.00754098	0.00723934	0.000301639
rs72755374	9	118279651	25	24	1	331497	0.00754098	0.00723934	0.000301639
rs117973284	9	118287019	25	24	1	331497	0.00754098	0.00723934	0.000301639
rs72755402	9	118296019	26	25	1	331496	0.00784262	0.00754098	0.000301639
Affx-33125835	9	118297072	26	25	1	331496	0.00784262	0.00754098	0.000301639
rs7029913	9	118311456	28	26	2	331494	0.00844589	0.00784262	0.000603278
rs72759310	9	118315061	28	26	2	331494	0.00844589	0.00784262	0.000603278
rs77588619	9	118320433	28	26	2	331494	0.00844589	0.00784262	0.000603278
rs13298306	9	118321243	28	26	2	331494	0.00844589	0.00784262	0.000603278
rs7470033	9	118328537	28	26	2	331494	0.00844589	0.00784262	0.000603278
rs3944154	9	118340816	28	26	2	331494	0.00844589	0.00784262	0.000603278
rs4979561	9	118343639	28	26	2	331494	0.00844589	0.00784262	0.000603278
rs916559	9	118352393	28	26	2	331494	0.00844589	0.00784262	0.000603278
rs72763104	9	118352684	28	26	2	331494	0.00844589	0.00784262	0.000603278
rs7467290	9	118358913	28	26	2	331494	0.00844589	0.00784262	0.000603278
rs75764114	9	118363049	28	26	2	331494	0.00844589	0.00784262	0.000603278
rs72763138	9	118385548	28	26	2	331494	0.00844589	0.00784262	0.000603278
rs2418393	9	118390987	28	26	2	331494	0.00844589	0.00784262	0.000603278
rs72763146	9	118399844	28	26	2	331494	0.00844589	0.00784262	0.000603278
rs117924394	9	118408402	29	27	2	331493	0.00874753	0.00814426	0.000603278
rs1989771	9	118413515	29	27	2	331493	0.00874753	0.00814426	0.000603278
rs116973504	9	118421582	29	27	2	331493	0.00874753	0.00814426	0.000603278
rs10982858	9	118422463	29	27	2	331493	0.00874753	0.00814426	0.000603278
rs7040831	9	118427015	29	27	2	331493	0.00874753	0.00814426	0.000603278
rs187900395	9	118430185	28	26	2	331494	0.00844589	0.00784262	0.000603278
rs75508207	9	118435672	28	26	2	331494	0.00844589	0.00784262	0.000603278
rs2157672	9	118438951	28	26	2	331494	0.00844589	0.00784262	0.000603278
rs10759814	9	118441730	28	26	2	331494	0.00844589	0.00784262	0.000603278
rs77887191	9	118451733	28	26	2	331494	0.00844589	0.00784262	0.000603278
rs62575351	9	118471881	29	27	2	331493	0.00874753	0.00814426	0.000603278
rs10817828	9	118473791	29	27	2	331493	0.00874753	0.00814426	0.000603278
rs12684747	9	118483360	29	27	2	331493	0.00874753	0.00814426	0.000603278
rs7045079	9	118485764	29	27	2	331493	0.00874753	0.00814426	0.000603278
rs4978653	9	118500105	29	27	2	331493	0.00874753	0.00814426	0.000603278
rs2213931	9	118503865	29	27	2	331493	0.00874753	0.00814426	0.000603278
rs72764758	9	118504698	29	27	2	331493	0.00874753	0.00814426	0.000603278
rs118012917	9	118510834	29	27	2	331493	0.00874753	0.00814426	0.000603278
rs77805343	9	118511398	29	27	2	331493	0.00874753	0.00814426	0.000603278
rs75045685	9	118520157	29	27	2	331493	0.00874753	0.00814426	0.000603278
rs76384022	9	118523462	29	27	2	331493	0.00874753	0.00814426	0.000603278
rs74830109	9	118527846	29	27	2	331493	0.00874753	0.00814426	0.000603278
rs72764767	9	118534551	29	27	2	331493	0.00874753	0.00814426	0.000603278
rs7018818	9	118539769	29	27	2	331493	0.00874753	0.00814426	0.000603278
rs7851469	9	118540789	29	27	2	331493	0.00874753	0.00814426	0.000603278
rs76559339	9	118540909	29	27	2	331493	0.00874753	0.00814426	0.000603278
rs7467357	9	118542344	29	27	2	331493	0.00874753	0.00814426	0.000603278
rs62577081	9	118542383	29	27	2	331493	0.00874753	0.00814426	0.000603278
rs74800195	9	118547009	27	25	2	331495	0.00814426	0.00754098	0.000603278
rs79071665	9	118547649	27	25	2	331495	0.00814426	0.00754098	0.000603278
rs117729149	9	118550080	27	25	2	331495	0.00814426	0.00754098	0.000603278
rs117441114	9	118550604	27	25	2	331495	0.00814426	0.00754098	0.000603278
rs7047400	9	118551464	27	25	2	331495	0.00814426	0.00754098	0.000603278
rs77024195	9	118557904	25	23	2	331497	0.00754098	0.0069377	0.000603278
rs7027464	9	118562682	25	23	2	331497	0.00754098	0.0069377	0.000603278
rs117684074	9	118568469	25	23	2	331497	0.00754098	0.0069377	0.000603278
rs75990225	9	118571371	25	23	2	331497	0.00754098	0.0069377	0.000603278
rs4384055	9	118571638	25	23	2	331497	0.00754098	0.0069377	0.000603278
rs72750204	9	118573573	25	23	2	331497	0.00754098	0.0069377	0.000603278
rs2027934	9	118575953	25	23	2	331497	0.00754098	0.0069377	0.000603278
rs2027935	9	118580916	25	23	2	331497	0.00754098	0.0069377	0.000603278
rs10817838	9	118596253	25	23	2	331497	0.00754098	0.0069377	0.000603278
rs62577102	9	118600505	25	23	2	331497	0.00754098	0.0069377	0.000603278
rs766101	9	118608504	23	21	2	331499	0.0069377	0.00633442	0.000603278
rs7874609	9	118616665	23	21	2	331499	0.0069377	0.00633442	0.000603278
rs117009263	9	118617998	23	21	2	331499	0.0069377	0.00633442	0.000603278
rs10982959	9	118619303	23	21	2	331499	0.0069377	0.00633442	0.000603278
rs145190286	9	118625332	23	21	2	331499	0.0069377	0.00633442	0.000603278
rs2213936	9	118633242	23	21	2	331499	0.0069377	0.00633442	0.000603278
rs7858008	9	118642639	22	20	2	331500	0.00663606	0.00603278	0.000603278
rs117223550	9	118644418	22	20	2	331500	0.00663606	0.00603278	0.000603278
rs1989775	9	118650689	22	20	2	331500	0.00663606	0.00603278	0.000603278
rs77105415	9	118652178	22	20	2	331500	0.00663606	0.00603278	0.000603278
rs9409175	9	118656886	22	20	2	331500	0.00663606	0.00603278	0.000603278
rs34121258	9	118666846	21	19	2	331501	0.00633442	0.00573114	0.000603278
rs74405721	9	118666920	21	19	2	331501	0.00633442	0.00573114	0.000603278
rs10983006	9	118672368	21	19	2	331501	0.00633442	0.00573114	0.000603278
rs117391217	9	118673052	21	19	2	331501	0.00633442	0.00573114	0.000603278
rs10983010	9	118679955	21	19	2	331501	0.00633442	0.00573114	0.000603278
rs13297992	9	118686535	21	19	2	331501	0.00633442	0.00573114	0.000603278
rs72750242	9	118696446	21	19	2	331501	0.00633442	0.00573114	0.000603278
rs10983022	9	118701934	21	19	2	331501	0.00633442	0.00573114	0.000603278
rs62575985	9	118703059	21	19	2	331501	0.00633442	0.00573114	0.000603278
rs7043112	9	118709218	21	19	2	331501	0.00633442	0.00573114	0.000603278
rs10983024	9	118711299	21	19	2	331501	0.00633442	0.00573114	0.000603278
rs112895215	9	118712607	21	19	2	331501	0.00633442	0.00573114	0.000603278
rs4979597	9	118712965	21	19	2	331501	0.00633442	0.00573114	0.000603278
rs11792340	9	118715404	21	19	2	331501	0.00633442	0.00573114	0.000603278
rs2106063	9	118716486	21	19	2	331501	0.00633442	0.00573114	0.000603278
rs12237551	9	118716521	21	19	2	331501	0.00633442	0.00573114	0.000603278
rs117477040	9	118718294	21	19	2	331501	0.00633442	0.00573114	0.000603278
rs1993013	9	118719754	21	19	2	331501	0.00633442	0.00573114	0.000603278
rs117717315	9	118720316	21	19	2	331501	0.00633442	0.00573114	0.000603278
rs73516331	9	118720715	21	19	2	331501	0.00633442	0.00573114	0.000603278
rs12379834	9	118721580	21	19	2	331501	0.00633442	0.00573114	0.000603278
rs10983034	9	118725422	21	19	2	331501	0.00633442	0.00573114	0.000603278
rs117559242	9	118728090	21	19	2	331501	0.00633442	0.00573114	0.000603278
rs112542071	9	118730148	21	19	2	331501	0.00633442	0.00573114	0.000603278
rs1450194	9	118731773	21	19	2	331501	0.00633442	0.00573114	0.000603278
rs1450193	9	118731889	21	19	2	331501	0.00633442	0.00573114	0.000603278
rs57760435	9	118734834	21	19	2	331501	0.00633442	0.00573114	0.000603278
rs10983038	9	118735984	21	19	2	331501	0.00633442	0.00573114	0.000603278
rs117897410	9	118741536	21	19	2	331501	0.00633442	0.00573114	0.000603278
rs1349323	9	118741718	21	19	2	331501	0.00633442	0.00573114	0.000603278
rs76556393	9	118742609	21	19	2	331501	0.00633442	0.00573114	0.000603278
rs73516345	9	118743425	21	19	2	331501	0.00633442	0.00573114	0.000603278
rs204202	9	118745157	21	19	2	331501	0.00633442	0.00573114	0.000603278
rs79181974	9	118745789	21	19	2	331501	0.00633442	0.00573114	0.000603278
rs204198	9	118747590	21	19	2	331501	0.00633442	0.00573114	0.000603278
rs6478221	9	118750145	21	19	2	331501	0.00633442	0.00573114	0.000603278
rs74982099	9	118754658	21	19	2	331501	0.00633442	0.00573114	0.000603278
rs117450867	9	118762355	21	19	2	331501	0.00633442	0.00573114	0.000603278
rs204178	9	118785720	21	19	2	331501	0.00633442	0.00573114	0.000603278
rs35384583	9	118812418	21	19	2	331501	0.00633442	0.00573114	0.000603278
rs1314016	9	118817903	21	19	2	331501	0.00633442	0.00573114	0.000603278
rs1314017	9	118820018	21	19	2	331501	0.00633442	0.00573114	0.000603278
rs10817857	9	118821259	21	19	2	331501	0.00633442	0.00573114	0.000603278
rs2418432	9	118841680	20	18	2	331502	0.00603278	0.0054295	0.000603278
rs2188093	9	118845041	20	18	2	331502	0.00603278	0.0054295	0.000603278
rs2213941	9	118845404	20	18	2	331502	0.00603278	0.0054295	0.000603278
rs62576035	9	118846536	20	18	2	331502	0.00603278	0.0054295	0.000603278
rs75605061	9	118849825	20	18	2	331502	0.00603278	0.0054295	0.000603278
rs77344697	9	118855018	20	18	2	331502	0.00603278	0.0054295	0.000603278
rs117012273	9	118856632	20	18	2	331502	0.00603278	0.0054295	0.000603278
rs10739459	9	118869883	20	18	2	331502	0.00603278	0.0054295	0.000603278
rs62576036	9	118869984	20	18	2	331502	0.00603278	0.0054295	0.000603278
rs72752134	9	118873303	19	17	2	331503	0.00573114	0.00512786	0.000603278
rs59923872	9	118879117	19	17	2	331503	0.00573114	0.00512786	0.000603278
rs204504	9	118887731	19	17	2	331503	0.00573114	0.00512786	0.000603278
rs204505	9	118887949	19	17	2	331503	0.00573114	0.00512786	0.000603278
rs76988973	9	118892669	19	17	2	331503	0.00573114	0.00512786	0.000603278
rs74829362	9	118894539	19	17	2	331503	0.00573114	0.00512786	0.000603278
rs35931893	9	118897350	19	17	2	331503	0.00573114	0.00512786	0.000603278
rs55988828	9	118902542	19	17	2	331503	0.00573114	0.00512786	0.000603278
rs1331135	9	118913625	19	17	2	331503	0.00573114	0.00512786	0.000603278
rs77145468	9	118916339	19	17	2	331503	0.00573114	0.00512786	0.000603278
rs10983067	9	118918311	18	16	2	331504	0.0054295	0.00482623	0.000603278
rs28729821	9	118918783	18	16	2	331504	0.0054295	0.00482623	0.000603278
rs10983073	9	118927725	17	15	2	331505	0.00512786	0.00452459	0.000603278
rs79222903	9	118932485	18	15	3	331504	0.0054295	0.00452459	0.000904917
rs74395770	9	118942625	16	13	3	331506	0.00482623	0.00392131	0.000904917
rs79246332	9	118944438	16	13	3	331506	0.00482623	0.00392131	0.000904917
rs72752151	9	118946786	16	13	3	331506	0.00482623	0.00392131	0.000904917
rs141966628	9	118949459	16	13	3	331506	0.00482623	0.00392131	0.000904917
rs146292613	9	118949480	16	13	3	331506	0.00482623	0.00392131	0.000904917
rs144864748	9	118950110	16	13	3	331506	0.00482623	0.00392131	0.000904917
rs151114477	9	118950362	16	13	3	331506	0.00482623	0.00392131	0.000904917
rs77741913	9	118952388	16	13	3	331506	0.00482623	0.00392131	0.000904917
rs62574178	9	118953874	16	13	3	331506	0.00482623	0.00392131	0.000904917
rs72752158	9	118955543	16	13	3	331506	0.00482623	0.00392131	0.000904917
rs436582	9	118956668	16	13	3	331506	0.00482623	0.00392131	0.000904917
rs1952977	9	118957692	16	13	3	331506	0.00482623	0.00392131	0.000904917
rs10983077	9	118963983	9	6	3	331513	0.00271475	0.00180983	0.000904917
rs78794020	9	118966598	8	5	3	331514	0.00241311	0.0015082	0.000904917
rs71505570	9	118969007	7	4	3	331515	0.00211147	0.00120656	0.000904917
Affx-52344430	9	118969689	6	3	3	331516	0.00180983	0.000904917	0.000904917
rs79239522	9	118974414	5	2	3	331517	0.0015082	0.000603278	0.000904917
rs58887181	9	118979681	5	2	3	331517	0.0015082	0.000603278	0.000904917
rs433687	9	118980520	5	2	3	331517	0.0015082	0.000603278	0.000904917
rs74947777	9	118985788	4	1	3	331518	0.00120656	0.000301639	0.000904917
rs62574201	9	118989555	4	1	3	331518	0.00120656	0.000301639	0.000904917
rs62574203	9	118992533	3	0	3	331519	0.000904917	0	0.000904917
rs75747702	9	118994492	3	0	3	331519	0.000904917	0	0.000904917
rs10983083	9	118995006	3	0	3	331519	0.000904917	0	0.000904917
rs11362441	9	118999020	3	0	3	331519	0.000904917	0	0.000904917
rs11794209	9	119003933	3	0	3	331519	0.000904917	0	0.000904917
rs10983090	9	119020931	4	0	4	331518	0.00120656	0	0.00120656
rs17175194	9	119022403	4	0	4	331518	0.00120656	0	0.00120656
rs16933356	9	119024929	4	0	4	331518	0.00120656	0	0.00120656
rs76689324	9	119025334	4	0	4	331518	0.00120656	0	0.00120656
rs1331141	9	119026584	4	0	4	331518	0.00120656	0	0.00120656
rs117124330	9	119028233	4	0	4	331518	0.00120656	0	0.00120656
rs7854428	9	119030776	4	0	4	331518	0.00120656	0	0.00120656
rs1999351	9	119031497	4	0	4	331518	0.00120656	0	0.00120656
rs4837294	9	119034475	4	0	4	331518	0.00120656	0	0.00120656
rs75379605	9	119037717	5	0	5	331517	0.0015082	0	0.0015082
rs7874262	9	119041018	5	0	5	331517	0.0015082	0	0.0015082
rs1535636	9	119045435	6	0	6	331516	0.00180983	0	0.00180983
rs1033866	9	119045565	6	0	6	331516	0.00180983	0	0.00180983
rs118033375	9	119046003	6	0	6	331516	0.00180983	0	0.00180983
rs10759834	9	119048421	6	0	6	331516	0.00180983	0	0.00180983
rs1570516	9	119053275	6	0	6	331516	0.00180983	0	0.00180983
rs143025231	9	119058748	6	0	6	331516	0.00180983	0	0.00180983
rs75372938	9	119060754	6	0	6	331516	0.00180983	0	0.00180983
rs5900199	9	119061138	6	0	6	331516	0.00180983	0	0.00180983
rs10513272	9	119064047	6	0	6	331516	0.00180983	0	0.00180983
rs35565319	9	119065043	6	0	6	331516	0.00180983	0	0.00180983
rs76199508	9	119073564	7	0	7	331515	0.00211147	0	0.00211147
rs1885983	9	119078356	7	0	7	331515	0.00211147	0	0.00211147
rs1570518	9	119079076	7	0	7	331515	0.00211147	0	0.00211147
rs10983110	9	119081291	7	0	7	331515	0.00211147	0	0.00211147
rs11999361	9	119082586	7	0	7	331515	0.00211147	0	0.00211147
rs74468695	9	119085698	7	0	7	331515	0.00211147	0	0.00211147
rs62575362	9	119086084	7	0	7	331515	0.00211147	0	0.00211147
rs56135755	9	119087625	7	0	7	331515	0.00211147	0	0.00211147
rs116189463	9	119092677	8	0	8	331514	0.00241311	0	0.00241311
rs200046193	9	119093635	8	0	8	331514	0.00241311	0	0.00241311
rs2418444	9	119105667	8	0	8	331514	0.00241311	0	0.00241311
rs6478232	9	119106626	8	0	8	331514	0.00241311	0	0.00241311
rs7020782	9	119106881	8	0	8	331514	0.00241311	0	0.00241311
rs2224768	9	119112366	8	0	8	331514	0.00241311	0	0.00241311
rs55901693	9	119115167	8	0	8	331514	0.00241311	0	0.00241311
rs78627178	9	119120938	8	0	8	331514	0.00241311	0	0.00241311
rs751543	9	119122342	8	0	8	331514	0.00241311	0	0.00241311
rs7390972	9	119128575	8	0	8	331514	0.00241311	0	0.00241311
rs3827669	9	119130113	8	0	8	331514	0.00241311	0	0.00241311
rs12353147	9	119130627	8	0	8	331514	0.00241311	0	0.00241311
rs12685916	9	119131591	8	0	8	331514	0.00241311	0	0.00241311
rs76104930	9	119131673	8	0	8	331514	0.00241311	0	0.00241311
rs7869550	9	119134796	8	0	8	331514	0.00241311	0	0.00241311
rs12339056	9	119136171	8	0	8	331514	0.00241311	0	0.00241311
rs10983119	9	119137180	8	0	8	331514	0.00241311	0	0.00241311
rs9697050	9	119138292	8	0	8	331514	0.00241311	0	0.00241311
rs4837261	9	119142351	7	0	7	331515	0.00211147	0	0.00211147
rs72756269	9	119147710	7	0	7	331515	0.00211147	0	0.00211147
rs7854522	9	119148815	7	0	7	331515	0.00211147	0	0.00211147
rs78581612	9	119153208	7	0	7	331515	0.00211147	0	0.00211147
rs17302434	9	119155732	7	0	7	331515	0.00211147	0	0.00211147
rs35109458	9	119158847	7	0	7	331515	0.00211147	0	0.00211147
rs10983139	9	119168426	7	0	7	331515	0.00211147	0	0.00211147
rs117068832	9	119173667	6	0	6	331516	0.00180983	0	0.00180983
rs75962056	9	119176683	6	0	6	331516	0.00180983	0	0.00180983
rs1507903	9	119185778	7	0	7	331515	0.00211147	0	0.00211147
rs1547123	9	119195599	6	0	6	331516	0.00180983	0	0.00180983
rs117612602	9	119198979	7	0	7	331515	0.00211147	0	0.00211147
rs7018569	9	119199820	7	0	7	331515	0.00211147	0	0.00211147
rs34976241	9	119203286	6	0	6	331516	0.00180983	0	0.00180983
rs10491579	9	119206182	6	0	6	331516	0.00180983	0	0.00180983
rs80144911	9	119228401	7	0	7	331515	0.00211147	0	0.00211147
rs117674093	9	119242694	8	0	8	331514	0.00241311	0	0.00241311
rs17220352	9	119248059	8	0	8	331514	0.00241311	0	0.00241311
rs79385569	9	119248289	8	0	8	331514	0.00241311	0	0.00241311
rs7040792	9	119248993	8	0	8	331514	0.00241311	0	0.00241311
rs7852872	9	119249339	8	0	8	331514	0.00241311	0	0.00241311
rs146615956	9	119249735	8	0	8	331514	0.00241311	0	0.00241311
rs6478241	9	119252629	8	0	8	331514	0.00241311	0	0.00241311
rs62575435	9	119253172	8	0	8	331514	0.00241311	0	0.00241311
rs117638179	9	119254007	8	0	8	331514	0.00241311	0	0.00241311
rs72757902	9	119257830	8	0	8	331514	0.00241311	0	0.00241311
rs1321924	9	119269074	9	0	9	331513	0.00271475	0	0.00271475
rs75332655	9	119270661	9	0	9	331513	0.00271475	0	0.00271475
rs78043174	9	119285892	9	0	9	331513	0.00271475	0	0.00271475
rs72759981	9	119287515	9	0	9	331513	0.00271475	0	0.00271475
rs35436119	9	119303347	7	0	7	331515	0.00211147	0	0.00211147
rs11792733	9	119305980	7	0	7	331515	0.00211147	0	0.00211147
rs12682684	9	119310581	7	0	7	331515	0.00211147	0	0.00211147
rs117906992	9	119311049	6	0	6	331516	0.00180983	0	0.00180983
rs62574403	9	119311400	6	0	6	331516	0.00180983	0	0.00180983
rs10116236	9	119318872	6	0	6	331516	0.00180983	0	0.00180983
rs117517893	9	119325920	7	0	7	331515	0.00211147	0	0.00211147
rs10983238	9	119333683	8	0	8	331514	0.00241311	0	0.00241311
rs10983240	9	119334761	8	0	8	331514	0.00241311	0	0.00241311
rs10983242	9	119336887	8	0	8	331514	0.00241311	0	0.00241311
rs28410315	9	119338898	8	0	8	331514	0.00241311	0	0.00241311
rs117471685	9	119339065	8	0	8	331514	0.00241311	0	0.00241311
rs56392634	9	119345414	8	0	8	331514	0.00241311	0	0.00241311
rs7849245	9	119351562	8	0	8	331514	0.00241311	0	0.00241311
rs1885241	9	119355134	7	0	7	331515	0.00211147	0	0.00211147
rs79117213	9	119355584	7	0	7	331515	0.00211147	0	0.00211147
rs6478245	9	119355805	7	0	7	331515	0.00211147	0	0.00211147
rs7866525	9	119357964	8	0	8	331514	0.00241311	0	0.00241311
rs143407265	9	119382639	10	0	10	331512	0.00301639	0	0.00301639
rs1885244	9	119392283	10	0	10	331512	0.00301639	0	0.00301639
rs4836791	9	119392292	10	0	10	331512	0.00301639	0	0.00301639
rs62576684	9	119401060	13	0	13	331509	0.00392131	0	0.00392131
rs803927	9	119403611	13	0	13	331509	0.00392131	0	0.00392131
rs118025264	9	119407781	14	0	14	331508	0.00422295	0	0.00422295
rs76359123	9	119414317	16	0	16	331506	0.00482623	0	0.00482623
rs803915	9	119416731	16	0	16	331506	0.00482623	0	0.00482623
rs2900133	9	119416845	16	0	16	331506	0.00482623	0	0.00482623
rs75483207	9	119423408	16	0	16	331506	0.00482623	0	0.00482623
rs10983304	9	119448979	24	0	24	331498	0.00723934	0	0.00723934
rs803932	9	119458020	26	0	26	331496	0.00784262	0	0.00784262
rs117599771	9	119460579	27	0	27	331495	0.00814426	0	0.00814426
rs121434447	9	119461202	27	0	27	331495	0.00814426	0	0.00814426
rs3747835	9	119461243	27	0	27	331495	0.00814426	0	0.00814426
rs1661309	9	119463620	30	0	30	331492	0.00904917	0	0.00904917
rs28576242	9	119472552	34	0	34	331488	0.0102557	0	0.0102557
rs10983316	9	119479260	36	0	36	331486	0.010859	0	0.010859
rs10983320	9	119483689	37	0	37	331485	0.0111606	0	0.0111606
rs756118	9	119487330	38	0	38	331484	0.0114623	0	0.0114623
rs10817928	9	119489376	38	0	38	331484	0.0114623	0	0.0114623
rs1441744	9	119493194	39	0	39	331483	0.0117639	0	0.0117639
rs140834286	9	119495755	39	0	39	331483	0.0117639	0	0.0117639
rs80041275	9	119506012	41	0	41	331481	0.0123672	0	0.0123672
rs117173116	9	119509027	45	0	45	331477	0.0135738	0	0.0135738
rs10118266	9	119509276	45	0	45	331477	0.0135738	0	0.0135738
rs75226147	9	119512131	45	0	45	331477	0.0135738	0	0.0135738
rs62574256	9	119518560	49	0	49	331473	0.0147803	0	0.0147803
rs7848289	9	119518698	49	0	49	331473	0.0147803	0	0.0147803
rs1372330	9	119519588	48	0	48	331474	0.0144787	0	0.0144787
rs72765727	9	119520660	49	0	49	331473	0.0147803	0	0.0147803
rs10733621	9	119524687	49	0	49	331473	0.0147803	0	0.0147803
rs56688336	9	119525765	49	0	49	331473	0.0147803	0	0.0147803
rs16933889	9	119526097	49	0	49	331473	0.0147803	0	0.0147803
rs4837838	9	119526538	49	0	49	331473	0.0147803	0	0.0147803
rs61456287	9	119530391	48	0	48	331474	0.0144787	0	0.0144787
rs10983341	9	119530425	48	0	48	331474	0.0144787	0	0.0144787
rs10983342	9	119530511	48	0	48	331474	0.0144787	0	0.0144787
rs1441749	9	119531516	48	0	48	331474	0.0144787	0	0.0144787
rs34690938	9	119533665	51	0	51	331471	0.0153836	0	0.0153836
rs1441751	9	119536659	51	0	51	331471	0.0153836	0	0.0153836
rs4837849	9	119539410	51	0	51	331471	0.0153836	0	0.0153836
rs9785278	9	119541166	50	0	50	331472	0.015082	0	0.015082
rs113401873	9	119543834	51	0	51	331471	0.0153836	0	0.0153836
rs73655486	9	119543973	51	0	51	331471	0.0153836	0	0.0153836
rs7021928	9	119544164	51	0	51	331471	0.0153836	0	0.0153836
rs4837863	9	119544212	51	0	51	331471	0.0153836	0	0.0153836
rs10759860	9	119544455	51	0	51	331471	0.0153836	0	0.0153836
rs112482483	9	119548362	46	0	46	331476	0.0138754	0	0.0138754
rs34337857	9	119554165	42	0	42	331480	0.0126688	0	0.0126688
rs10983351	9	119559081	41	0	41	331481	0.0123672	0	0.0123672
rs79404103	9	119567935	39	0	39	331483	0.0117639	0	0.0117639
rs1465918	9	119572876	40	0	40	331482	0.0120656	0	0.0120656
rs7034913	9	119577200	39	0	39	331483	0.0117639	0	0.0117639
rs7020429	9	119583810	37	0	37	331485	0.0111606	0	0.0111606
rs55978723	9	119584890	36	0	36	331486	0.010859	0	0.010859
rs12339782	9	119596241	31	0	31	331491	0.00935081	0	0.00935081
rs7852640	9	119598595	31	0	31	331491	0.00935081	0	0.00935081
rs35294588	9	119607212	29	0	29	331493	0.00874753	0	0.00874753
rs76311873	9	119610738	28	0	28	331494	0.00844589	0	0.00844589
rs12346100	9	119614484	27	0	27	331495	0.00814426	0	0.00814426
rs34211344	9	119617656	26	0	26	331496	0.00784262	0	0.00784262
rs1326815	9	119618167	27	0	27	331495	0.00814426	0	0.00814426
rs4837952	9	119619937	27	0	27	331495	0.00814426	0	0.00814426
rs56339875	9	119625825	27	0	27	331495	0.00814426	0	0.00814426
rs56153291	9	119625872	27	0	27	331495	0.00814426	0	0.00814426
rs12336607	9	119626967	27	0	27	331495	0.00814426	0	0.00814426
rs4837961	9	119632617	25	1	24	331497	0.00754098	0.000301639	0.00723934
rs4837967	9	119641176	23	1	22	331499	0.0069377	0.000301639	0.00663606
rs116936087	9	119649055	20	1	19	331502	0.00603278	0.000301639	0.00573114
rs113387510	9	119651816	20	1	19	331502	0.00603278	0.000301639	0.00573114
rs7035794	9	119652497	19	1	18	331503	0.00573114	0.000301639	0.0054295
rs4836899	9	119656429	20	1	19	331502	0.00603278	0.000301639	0.00573114
rs114558220	9	119657076	20	1	19	331502	0.00603278	0.000301639	0.00573114
rs3889344	9	119659873	21	1	20	331501	0.00633442	0.000301639	0.00603278
rs10983400	9	119665210	22	2	20	331500	0.00663606	0.000603278	0.00603278
rs11792136	9	119679456	23	3	20	331499	0.0069377	0.000904917	0.00603278
rs2094807	9	119683394	21	3	18	331501	0.00633442	0.000904917	0.0054295
rs117026124	9	119684727	21	3	18	331501	0.00633442	0.000904917	0.0054295
rs10983408	9	119688833	21	3	18	331501	0.00633442	0.000904917	0.0054295
rs7042103	9	119690393	21	3	18	331501	0.00633442	0.000904917	0.0054295
rs10759875	9	119696591	20	3	17	331502	0.00603278	0.000904917	0.00512786
rs17395976	9	119697245	20	3	17	331502	0.00603278	0.000904917	0.00512786
rs16936575	9	119699452	20	3	17	331502	0.00603278	0.000904917	0.00512786
rs12337270	9	119706269	21	4	17	331501	0.00633442	0.00120656	0.00512786
rs118070509	9	119707309	21	4	17	331501	0.00633442	0.00120656	0.00512786
rs13288277	9	119709428	21	4	17	331501	0.00633442	0.00120656	0.00512786
rs117113881	9	119710325	21	4	17	331501	0.00633442	0.00120656	0.00512786
rs10817967	9	119712401	21	4	17	331501	0.00633442	0.00120656	0.00512786
rs75356526	9	119717352	18	4	14	331504	0.0054295	0.00120656	0.00422295
rs7026444	9	119720910	18	4	14	331504	0.0054295	0.00120656	0.00422295
rs12336323	9	119723273	18	4	14	331504	0.0054295	0.00120656	0.00422295
rs10817968	9	119727703	18	4	14	331504	0.0054295	0.00120656	0.00422295
rs61653247	9	119730326	18	4	14	331504	0.0054295	0.00120656	0.00422295
rs2418449	9	119731359	17	4	13	331505	0.00512786	0.00120656	0.00392131
rs79910900	9	119735880	18	4	14	331504	0.0054295	0.00120656	0.00422295
rs1928994	9	119742974	18	4	14	331504	0.0054295	0.00120656	0.00422295
rs12551372	9	119747025	17	4	13	331505	0.00512786	0.00120656	0.00392131
rs1928999	9	119747268	17	4	13	331505	0.00512786	0.00120656	0.00392131
rs116963176	9	119748385	18	4	14	331504	0.0054295	0.00120656	0.00422295
rs78530066	9	119755043	19	5	14	331503	0.00573114	0.0015082	0.00422295
rs117555550	9	119759151	19	5	14	331503	0.00573114	0.0015082	0.00422295
rs10983450	9	119760127	20	5	15	331502	0.00603278	0.0015082	0.00452459
rs10817971	9	119766782	20	5	15	331502	0.00603278	0.0015082	0.00452459
rs7850962	9	119767773	20	5	15	331502	0.00603278	0.0015082	0.00452459
rs16934199	9	119770621	20	5	15	331502	0.00603278	0.0015082	0.00452459
rs1537528	9	119771893	20	5	15	331502	0.00603278	0.0015082	0.00452459
Affx-33145253	9	119774407	21	5	16	331501	0.00633442	0.0015082	0.00482623
rs116999390	9	119774693	21	5	16	331501	0.00633442	0.0015082	0.00482623
rs10817974	9	119775606	21	5	16	331501	0.00633442	0.0015082	0.00482623
rs10759884	9	119776430	21	5	16	331501	0.00633442	0.0015082	0.00482623
rs74864413	9	119780353	21	5	16	331501	0.00633442	0.0015082	0.00482623
rs1334088	9	119782228	21	5	16	331501	0.00633442	0.0015082	0.00482623
rs7874684	9	119783586	21	5	16	331501	0.00633442	0.0015082	0.00482623
rs10817980	9	119784980	21	5	16	331501	0.00633442	0.0015082	0.00482623
rs114187777	9	119791869	22	5	17	331500	0.00663606	0.0015082	0.00512786
rs73657622	9	119793515	23	5	18	331499	0.0069377	0.0015082	0.0054295
rs7042762	9	119794992	23	5	18	331499	0.0069377	0.0015082	0.0054295
rs72757431	9	119797797	23	5	18	331499	0.0069377	0.0015082	0.0054295
rs13286901	9	119800375	22	5	17	331500	0.00663606	0.0015082	0.00512786
rs10817981	9	119800452	22	5	17	331500	0.00663606	0.0015082	0.00512786
rs17307066	9	119801120	22	5	17	331500	0.00663606	0.0015082	0.00512786
rs10983468	9	119803180	22	5	17	331500	0.00663606	0.0015082	0.00512786
rs7855152	9	119803615	22	5	17	331500	0.00663606	0.0015082	0.00512786
rs113231426	9	119803770	22	5	17	331500	0.00663606	0.0015082	0.00512786
rs10983473	9	119807152	22	5	17	331500	0.00663606	0.0015082	0.00512786
rs7038712	9	119808106	22	5	17	331500	0.00663606	0.0015082	0.00512786
rs10983475	9	119809498	21	5	16	331501	0.00633442	0.0015082	0.00482623
rs10983478	9	119816099	21	5	16	331501	0.00633442	0.0015082	0.00482623
rs10118996	9	119816662	21	5	16	331501	0.00633442	0.0015082	0.00482623
rs871126	9	119816793	21	5	16	331501	0.00633442	0.0015082	0.00482623
rs116983077	9	119816948	21	5	16	331501	0.00633442	0.0015082	0.00482623
rs7872915	9	119822186	20	5	15	331502	0.00603278	0.0015082	0.00452459
rs4087490	9	119823868	20	5	15	331502	0.00603278	0.0015082	0.00452459
rs78507473	9	119825448	20	5	15	331502	0.00603278	0.0015082	0.00452459
rs7848677	9	119827128	20	5	15	331502	0.00603278	0.0015082	0.00452459
rs75858117	9	119835435	21	5	16	331501	0.00633442	0.0015082	0.00482623
rs76742332	9	119836556	22	5	17	331500	0.00663606	0.0015082	0.00512786
rs75719040	9	119836661	22	5	17	331500	0.00663606	0.0015082	0.00512786
rs117926660	9	119836743	22	5	17	331500	0.00663606	0.0015082	0.00512786
rs4836976	9	119837715	21	5	16	331501	0.00633442	0.0015082	0.00482623
rs7043997	9	119843131	21	5	16	331501	0.00633442	0.0015082	0.00482623
rs6478279	9	119846817	21	5	16	331501	0.00633442	0.0015082	0.00482623
rs944983	9	119847625	20	5	15	331502	0.00603278	0.0015082	0.00452459
rs62562213	9	119847945	20	5	15	331502	0.00603278	0.0015082	0.00452459
rs944984	9	119850884	20	5	15	331502	0.00603278	0.0015082	0.00452459
rs77462582	9	119851218	20	5	15	331502	0.00603278	0.0015082	0.00452459
rs58399611	9	119851764	20	5	15	331502	0.00603278	0.0015082	0.00452459
rs10983525	9	119869681	20	5	15	331502	0.00603278	0.0015082	0.00452459
rs75361891	9	119873962	20	5	15	331502	0.00603278	0.0015082	0.00452459
rs62562236	9	119875376	20	5	15	331502	0.00603278	0.0015082	0.00452459
rs73657638	9	119877303	19	5	14	331503	0.00573114	0.0015082	0.00422295
rs7037535	9	119881430	19	5	14	331503	0.00573114	0.0015082	0.00422295
rs13292869	9	119883000	19	5	14	331503	0.00573114	0.0015082	0.00422295
rs73657657	9	119884632	18	5	13	331504	0.0054295	0.0015082	0.00392131
rs1572156	9	119887714	18	5	13	331504	0.0054295	0.0015082	0.00392131
rs77566723	9	119896747	17	5	12	331505	0.00512786	0.0015082	0.00361967
rs72760145	9	119897875	17	5	12	331505	0.00512786	0.0015082	0.00361967
rs34749153	9	119899453	16	5	11	331506	0.00482623	0.0015082	0.00331803
rs76470750	9	119902493	16	5	11	331506	0.00482623	0.0015082	0.00331803
rs17400632	9	119903356	16	5	11	331506	0.00482623	0.0015082	0.00331803
rs7873859	9	119904828	16	5	11	331506	0.00482623	0.0015082	0.00331803
rs10983554	9	119918601	18	7	11	331504	0.0054295	0.00211147	0.00331803
rs80231195	9	119920521	18	7	11	331504	0.0054295	0.00211147	0.00331803
rs117158910	9	119924339	20	9	11	331502	0.00603278	0.00271475	0.00331803
rs6478282	9	119925095	20	9	11	331502	0.00603278	0.00271475	0.00331803
rs4838255	9	119926426	20	9	11	331502	0.00603278	0.00271475	0.00331803
rs34347505	9	119927884	20	9	11	331502	0.00603278	0.00271475	0.00331803
rs71507503	9	119935202	19	9	10	331503	0.00573114	0.00271475	0.00301639
rs77401815	9	119940509	19	9	10	331503	0.00573114	0.00271475	0.00301639
rs111795937	9	119945265	19	9	10	331503	0.00573114	0.00271475	0.00301639
rs78853545	9	119945760	19	9	10	331503	0.00573114	0.00271475	0.00301639
rs10983565	9	119946807	19	9	10	331503	0.00573114	0.00271475	0.00301639
rs113796060	9	119952622	19	9	10	331503	0.00573114	0.00271475	0.00301639
rs10759906	9	119955982	18	9	9	331504	0.0054295	0.00271475	0.00271475
rs10818011	9	119957784	18	9	9	331504	0.0054295	0.00271475	0.00271475
rs949656	9	119958888	18	9	9	331504	0.0054295	0.00271475	0.00271475
rs915281	9	119967963	16	9	7	331506	0.00482623	0.00271475	0.00211147
rs139148246	9	119976883	17	10	7	331505	0.00512786	0.00301639	0.00211147
rs55654343	9	119977152	17	10	7	331505	0.00512786	0.00301639	0.00211147
rs74644241	9	119979464	16	10	6	331506	0.00482623	0.00301639	0.00180983
rs1104999	9	119981095	16	10	6	331506	0.00482623	0.00301639	0.00180983
rs73535204	9	119982587	16	10	6	331506	0.00482623	0.00301639	0.00180983
rs3925289	9	119986069	17	11	6	331505	0.00512786	0.00331803	0.00180983
rs1124840	9	119987034	17	11	6	331505	0.00512786	0.00331803	0.00180983
rs7029487	9	119988651	17	11	6	331505	0.00512786	0.00331803	0.00180983
rs79256940	9	119989655	18	12	6	331504	0.0054295	0.00361967	0.00180983
rs34156207	9	119990501	18	12	6	331504	0.0054295	0.00361967	0.00180983
rs116919233	9	119991655	18	12	6	331504	0.0054295	0.00361967	0.00180983
rs75108345	9	119994366	18	12	6	331504	0.0054295	0.00361967	0.00180983
rs117537495	9	119994815	18	12	6	331504	0.0054295	0.00361967	0.00180983
rs74576908	9	119996043	18	12	6	331504	0.0054295	0.00361967	0.00180983
rs118118773	9	119996272	18	12	6	331504	0.0054295	0.00361967	0.00180983
rs117057254	9	119998854	18	12	6	331504	0.0054295	0.00361967	0.00180983
rs4837034	9	120005424	17	11	6	331505	0.00512786	0.00331803	0.00180983
rs77732566	9	120005794	17	11	6	331505	0.00512786	0.00331803	0.00180983
rs35802212	9	120008018	17	11	6	331505	0.00512786	0.00331803	0.00180983
rs75549685	9	120008324	17	11	6	331505	0.00512786	0.00331803	0.00180983
rs1335420	9	120012115	17	11	6	331505	0.00512786	0.00331803	0.00180983
rs75634231	9	120021365	17	11	6	331505	0.00512786	0.00331803	0.00180983
rs10983589	9	120023774	17	11	6	331505	0.00512786	0.00331803	0.00180983
rs118011821	9	120028121	16	11	5	331506	0.00482623	0.00331803	0.0015082
rs7018730	9	120037520	16	11	5	331506	0.00482623	0.00331803	0.0015082
rs112296833	9	120043620	15	11	4	331507	0.00452459	0.00331803	0.00120656
