## Supplementary Tables for "The individual and global impact of copy number variants on complex human traits" (part 27 of 86)

### Sheet: ST1 (continued)
Supplementary Table 1 | CNV frequency in the UKBB. Genomic possition, number of CNV (NumCNV), duplication (NumCNV), and deletion (NumDel) carriers, as well as the number of copy neutral individuals (NumNeurtral) in the UKBB for each genotyped probe. These were used to calculate CNV (FreqCNV), duplication (FreqDup), and deletion (FreqDel) frequencies (see methods). Probes with genotype missingness > 5% are not shown.
rs74368093	9	120044617	15	11	4	331507	0.00452459	0.00331803	0.00120656
rs4263840	9	120045295	15	11	4	331507	0.00452459	0.00331803	0.00120656
rs117759168	9	120045959	15	11	4	331507	0.00452459	0.00331803	0.00120656
rs117402833	9	120047052	15	11	4	331507	0.00452459	0.00331803	0.00120656
rs10513297	9	120050463	15	11	4	331507	0.00452459	0.00331803	0.00120656
rs4837099	9	120051008	15	11	4	331507	0.00452459	0.00331803	0.00120656
rs56025953	9	120053843	15	11	4	331507	0.00452459	0.00331803	0.00120656
rs79668453	9	120067231	15	11	4	331507	0.00452459	0.00331803	0.00120656
rs1572306	9	120071548	15	11	4	331507	0.00452459	0.00331803	0.00120656
rs77558442	9	120075305	15	11	4	331507	0.00452459	0.00331803	0.00120656
rs17404479	9	120079146	15	11	4	331507	0.00452459	0.00331803	0.00120656
rs7850624	9	120086232	15	11	4	331507	0.00452459	0.00331803	0.00120656
rs1106100	9	120090220	15	11	4	331507	0.00452459	0.00331803	0.00120656
rs76745334	9	120103633	14	11	3	331508	0.00422295	0.00331803	0.000904917
rs80001694	9	120105508	14	11	3	331508	0.00422295	0.00331803	0.000904917
rs78668427	9	120105831	14	11	3	331508	0.00422295	0.00331803	0.000904917
rs61183964	9	120107999	14	11	3	331508	0.00422295	0.00331803	0.000904917
rs79790420	9	120108121	14	11	3	331508	0.00422295	0.00331803	0.000904917
rs17320302	9	120110152	14	11	3	331508	0.00422295	0.00331803	0.000904917
rs12339260	9	120114471	14	11	3	331508	0.00422295	0.00331803	0.000904917
rs10983632	9	120116988	14	11	3	331508	0.00422295	0.00331803	0.000904917
rs4837140	9	120123796	14	11	3	331508	0.00422295	0.00331803	0.000904917
rs113424267	9	120125075	13	11	2	331509	0.00392131	0.00331803	0.000603278
rs10818032	9	120132358	13	11	2	331509	0.00392131	0.00331803	0.000603278
rs10114108	9	120136403	13	11	2	331509	0.00392131	0.00331803	0.000603278
rs2226006	9	120137758	13	11	2	331509	0.00392131	0.00331803	0.000603278
rs117894970	9	120142170	13	11	2	331509	0.00392131	0.00331803	0.000603278
rs118142830	9	120142532	13	11	2	331509	0.00392131	0.00331803	0.000603278
rs12235727	9	120145562	13	11	2	331509	0.00392131	0.00331803	0.000603278
rs16905575	9	120146772	13	11	2	331509	0.00392131	0.00331803	0.000603278
rs5900289	9	120158023	14	12	2	331508	0.00422295	0.00361967	0.000603278
rs79970770	9	120159951	14	12	2	331508	0.00422295	0.00361967	0.000603278
rs58558680	9	120166065	14	12	2	331508	0.00422295	0.00361967	0.000603278
rs34914059	9	120166309	14	12	2	331508	0.00422295	0.00361967	0.000603278
rs10120334	9	120172145	13	11	2	331509	0.00392131	0.00331803	0.000603278
rs12683528	9	120172308	13	11	2	331509	0.00392131	0.00331803	0.000603278
rs57751853	9	120175199	13	11	2	331509	0.00392131	0.00331803	0.000603278
rs7023773	9	120179586	13	11	2	331509	0.00392131	0.00331803	0.000603278
rs62563490	9	120189021	13	11	2	331509	0.00392131	0.00331803	0.000603278
rs10983652	9	120196911	13	11	2	331509	0.00392131	0.00331803	0.000603278
rs10983653	9	120197413	13	11	2	331509	0.00392131	0.00331803	0.000603278
rs16905625	9	120199140	13	11	2	331509	0.00392131	0.00331803	0.000603278
rs1337212	9	120199350	13	11	2	331509	0.00392131	0.00331803	0.000603278
rs1547926	9	120203604	13	11	2	331509	0.00392131	0.00331803	0.000603278
rs116981220	9	120205093	13	11	2	331509	0.00392131	0.00331803	0.000603278
rs12685568	9	120209679	13	11	2	331509	0.00392131	0.00331803	0.000603278
rs1890048	9	120214522	13	11	2	331509	0.00392131	0.00331803	0.000603278
rs62563492	9	120219923	13	11	2	331509	0.00392131	0.00331803	0.000603278
rs35674601	9	120226637	13	11	2	331509	0.00392131	0.00331803	0.000603278
rs10983664	9	120229555	13	11	2	331509	0.00392131	0.00331803	0.000603278
rs62563531	9	120242126	13	11	2	331509	0.00392131	0.00331803	0.000603278
rs4347055	9	120242795	13	11	2	331509	0.00392131	0.00331803	0.000603278
rs10983672	9	120249201	13	11	2	331509	0.00392131	0.00331803	0.000603278
rs117309825	9	120250729	13	11	2	331509	0.00392131	0.00331803	0.000603278
rs12341305	9	120251346	13	11	2	331509	0.00392131	0.00331803	0.000603278
rs59004464	9	120254820	13	11	2	331509	0.00392131	0.00331803	0.000603278
rs72766180	9	120255044	13	11	2	331509	0.00392131	0.00331803	0.000603278
rs17243232	9	120262683	13	11	2	331509	0.00392131	0.00331803	0.000603278
rs12348211	9	120263905	13	11	2	331509	0.00392131	0.00331803	0.000603278
rs80246524	9	120275276	12	10	2	331510	0.00361967	0.00301639	0.000603278
rs10983681	9	120275817	12	10	2	331510	0.00361967	0.00301639	0.000603278
rs75369433	9	120280176	12	10	2	331510	0.00361967	0.00301639	0.000603278
rs113892618	9	120280177	12	10	2	331510	0.00361967	0.00301639	0.000603278
rs4510935	9	120285351	12	10	2	331510	0.00361967	0.00301639	0.000603278
rs72749877	9	120289597	12	10	2	331510	0.00361967	0.00301639	0.000603278
rs74954164	9	120289950	12	10	2	331510	0.00361967	0.00301639	0.000603278
rs1985317	9	120292334	12	10	2	331510	0.00361967	0.00301639	0.000603278
rs35052833	9	120297754	12	10	2	331510	0.00361967	0.00301639	0.000603278
rs78893961	9	120301243	12	10	2	331510	0.00361967	0.00301639	0.000603278
rs78268228	9	120301388	12	10	2	331510	0.00361967	0.00301639	0.000603278
rs62563557	9	120302915	12	10	2	331510	0.00361967	0.00301639	0.000603278
rs59068112	9	120307421	12	10	2	331510	0.00361967	0.00301639	0.000603278
rs16905814	9	120320385	12	10	2	331510	0.00361967	0.00301639	0.000603278
rs551760	9	120325958	11	10	1	331511	0.00331803	0.00301639	0.000301639
rs117674994	9	120336823	11	10	1	331511	0.00331803	0.00301639	0.000301639
rs35598860	9	120337335	11	10	1	331511	0.00331803	0.00301639	0.000301639
rs497320	9	120343164	11	10	1	331511	0.00331803	0.00301639	0.000301639
rs7857333	9	120353610	11	10	1	331511	0.00331803	0.00301639	0.000301639
rs75502684	9	120356525	11	10	1	331511	0.00331803	0.00301639	0.000301639
rs117033876	9	120357990	11	10	1	331511	0.00331803	0.00301639	0.000301639
rs79805694	9	120358843	11	10	1	331511	0.00331803	0.00301639	0.000301639
rs72751802	9	120358941	11	10	1	331511	0.00331803	0.00301639	0.000301639
rs10983708	9	120360094	11	10	1	331511	0.00331803	0.00301639	0.000301639
rs1415373	9	120361282	11	10	1	331511	0.00331803	0.00301639	0.000301639
rs17186662	9	120368476	11	10	1	331511	0.00331803	0.00301639	0.000301639
rs7038943	9	120377178	11	10	1	331511	0.00331803	0.00301639	0.000301639
rs6478311	9	120381246	11	10	1	331511	0.00331803	0.00301639	0.000301639
rs9409189	9	120382927	11	10	1	331511	0.00331803	0.00301639	0.000301639
rs139883763	9	120388860	11	10	1	331511	0.00331803	0.00301639	0.000301639
rs75282956	9	120394859	11	10	1	331511	0.00331803	0.00301639	0.000301639
rs55928579	9	120402514	11	10	1	331511	0.00331803	0.00301639	0.000301639
rs12344229	9	120412327	11	10	1	331511	0.00331803	0.00301639	0.000301639
rs928052	9	120414212	11	10	1	331511	0.00331803	0.00301639	0.000301639
rs1329067	9	120422199	11	10	1	331511	0.00331803	0.00301639	0.000301639
rs1410851	9	120424596	11	10	1	331511	0.00331803	0.00301639	0.000301639
rs1854448	9	120427484	11	10	1	331511	0.00331803	0.00301639	0.000301639
rs12339064	9	120443296	11	10	1	331511	0.00331803	0.00301639	0.000301639
rs3904153	9	120445217	10	9	1	331512	0.00301639	0.00271475	0.000301639
rs78848399	9	120470884	6	5	1	331516	0.00180983	0.0015082	0.000301639
rs141943958	9	120474678	6	5	1	331516	0.00180983	0.0015082	0.000301639
rs200168998	9	120474891	6	5	1	331516	0.00180983	0.0015082	0.000301639
Affx-80278281	9	120474927	6	5	1	331516	0.00180983	0.0015082	0.000301639
rs137853920	9	120475248	6	5	1	331516	0.00180983	0.0015082	0.000301639
rs4986790	9	120475302	6	5	1	331516	0.00180983	0.0015082	0.000301639
rs4986791	9	120475602	6	5	1	331516	0.00180983	0.0015082	0.000301639
Affx-35296133	9	120475735	6	5	1	331516	0.00180983	0.0015082	0.000301639
rs5030720	9	120476185	6	5	1	331516	0.00180983	0.0015082	0.000301639
rs5030721	9	120476365	6	5	1	331516	0.00180983	0.0015082	0.000301639
rs5030722	9	120476487	6	5	1	331516	0.00180983	0.0015082	0.000301639
rs201670644	9	120476597	6	5	1	331516	0.00180983	0.0015082	0.000301639
Affx-33154224	9	120476694	6	5	1	331516	0.00180983	0.0015082	0.000301639
rs149989546	9	120476817	6	5	1	331516	0.00180983	0.0015082	0.000301639
rs17420985	9	120480893	6	5	1	331516	0.00180983	0.0015082	0.000301639
rs79896024	9	120492632	6	5	1	331516	0.00180983	0.0015082	0.000301639
rs7021954	9	120496293	6	5	1	331516	0.00180983	0.0015082	0.000301639
rs74482052	9	120497505	6	5	1	331516	0.00180983	0.0015082	0.000301639
rs113884722	9	120497729	6	5	1	331516	0.00180983	0.0015082	0.000301639
rs62571853	9	120510290	6	5	1	331516	0.00180983	0.0015082	0.000301639
rs118147675	9	120512959	6	5	1	331516	0.00180983	0.0015082	0.000301639
rs7860993	9	120513185	6	5	1	331516	0.00180983	0.0015082	0.000301639
rs111370173	9	120514179	6	5	1	331516	0.00180983	0.0015082	0.000301639
rs28693501	9	120517810	6	5	1	331516	0.00180983	0.0015082	0.000301639
rs1927902	9	120518991	6	5	1	331516	0.00180983	0.0015082	0.000301639
rs17421927	9	120521939	6	5	1	331516	0.00180983	0.0015082	0.000301639
rs114016171	9	120529450	6	5	1	331516	0.00180983	0.0015082	0.000301639
rs10983783	9	120534666	6	5	1	331516	0.00180983	0.0015082	0.000301639
rs10818089	9	120535148	6	5	1	331516	0.00180983	0.0015082	0.000301639
rs10983791	9	120545450	6	5	1	331516	0.00180983	0.0015082	0.000301639
rs77199864	9	120546492	6	5	1	331516	0.00180983	0.0015082	0.000301639
rs41388249	9	120547195	6	5	1	331516	0.00180983	0.0015082	0.000301639
rs17423464	9	120556429	6	5	1	331516	0.00180983	0.0015082	0.000301639
rs75587070	9	120557580	6	5	1	331516	0.00180983	0.0015082	0.000301639
Affx-33155415	9	120562391	6	5	1	331516	0.00180983	0.0015082	0.000301639
rs62573588	9	120578794	6	5	1	331516	0.00180983	0.0015082	0.000301639
rs62573593	9	120595078	6	5	1	331516	0.00180983	0.0015082	0.000301639
rs117614546	9	120601908	6	5	1	331516	0.00180983	0.0015082	0.000301639
rs661066	9	120605776	6	5	1	331516	0.00180983	0.0015082	0.000301639
rs719741	9	120607862	6	5	1	331516	0.00180983	0.0015082	0.000301639
rs12350132	9	120609123	6	5	1	331516	0.00180983	0.0015082	0.000301639
rs34942410	9	120609288	6	5	1	331516	0.00180983	0.0015082	0.000301639
rs192978291	9	120611199	6	5	1	331516	0.00180983	0.0015082	0.000301639
rs2265334	9	120613486	6	5	1	331516	0.00180983	0.0015082	0.000301639
rs6478330	9	120619093	6	5	1	331516	0.00180983	0.0015082	0.000301639
rs78862537	9	120629782	6	5	1	331516	0.00180983	0.0015082	0.000301639
rs4837516	9	120634674	6	5	1	331516	0.00180983	0.0015082	0.000301639
rs117246079	9	120650404	6	5	1	331516	0.00180983	0.0015082	0.000301639
rs73519048	9	120666202	6	5	1	331516	0.00180983	0.0015082	0.000301639
rs75670383	9	120689771	6	5	1	331516	0.00180983	0.0015082	0.000301639
rs17343184	9	120691229	6	5	1	331516	0.00180983	0.0015082	0.000301639
rs10983837	9	120698815	6	5	1	331516	0.00180983	0.0015082	0.000301639
rs536377	9	120703141	6	5	1	331516	0.00180983	0.0015082	0.000301639
rs72761915	9	120705191	6	5	1	331516	0.00180983	0.0015082	0.000301639
rs488101	9	120707625	5	4	1	331517	0.0015082	0.00120656	0.000301639
rs2151369	9	120725211	5	4	1	331517	0.0015082	0.00120656	0.000301639
rs2722825	9	120732186	5	4	1	331517	0.0015082	0.00120656	0.000301639
rs6478342	9	120732724	5	4	1	331517	0.0015082	0.00120656	0.000301639
rs4240450	9	120737618	5	4	1	331517	0.0015082	0.00120656	0.000301639
rs76220588	9	120754973	5	4	1	331517	0.0015082	0.00120656	0.000301639
rs62574775	9	120761394	5	4	1	331517	0.0015082	0.00120656	0.000301639
rs2806087	9	120766385	5	4	1	331517	0.0015082	0.00120656	0.000301639
rs10122841	9	120770009	5	4	1	331517	0.0015082	0.00120656	0.000301639
rs72763883	9	120772012	5	4	1	331517	0.0015082	0.00120656	0.000301639
Affx-33158401	9	120778840	5	4	1	331517	0.0015082	0.00120656	0.000301639
rs116933805	9	120779801	5	4	1	331517	0.0015082	0.00120656	0.000301639
rs62572301	9	120782747	5	4	1	331517	0.0015082	0.00120656	0.000301639
rs10983866	9	120783486	5	4	1	331517	0.0015082	0.00120656	0.000301639
rs117503308	9	120799516	5	4	1	331517	0.0015082	0.00120656	0.000301639
rs10818113	9	120808524	5	4	1	331517	0.0015082	0.00120656	0.000301639
rs35094925	9	120809135	5	4	1	331517	0.0015082	0.00120656	0.000301639
rs2722834	9	120813621	5	4	1	331517	0.0015082	0.00120656	0.000301639
rs2722865	9	120841269	5	4	1	331517	0.0015082	0.00120656	0.000301639
rs76948735	9	120853719	5	4	1	331517	0.0015082	0.00120656	0.000301639
rs2806106	9	120854100	5	4	1	331517	0.0015082	0.00120656	0.000301639
rs72765693	9	120854506	5	4	1	331517	0.0015082	0.00120656	0.000301639
rs2722811	9	120858625	5	4	1	331517	0.0015082	0.00120656	0.000301639
rs2253966	9	120863107	5	4	1	331517	0.0015082	0.00120656	0.000301639
rs62572334	9	120863670	5	4	1	331517	0.0015082	0.00120656	0.000301639
rs75162370	9	120874409	5	4	1	331517	0.0015082	0.00120656	0.000301639
rs2769166	9	120890600	5	4	1	331517	0.0015082	0.00120656	0.000301639
rs10983888	9	120904205	5	4	1	331517	0.0015082	0.00120656	0.000301639
rs10122244	9	120904826	5	4	1	331517	0.0015082	0.00120656	0.000301639
rs2806117	9	120913104	5	4	1	331517	0.0015082	0.00120656	0.000301639
rs12344782	9	120914460	5	4	1	331517	0.0015082	0.00120656	0.000301639
rs79696030	9	120922648	5	4	1	331517	0.0015082	0.00120656	0.000301639
rs72767235	9	120923514	5	4	1	331517	0.0015082	0.00120656	0.000301639
rs2806065	9	120950073	5	4	1	331517	0.0015082	0.00120656	0.000301639
rs4837534	9	120967475	5	4	1	331517	0.0015082	0.00120656	0.000301639
rs1327797	9	120967585	5	4	1	331517	0.0015082	0.00120656	0.000301639
rs1327799	9	120973280	5	4	1	331517	0.0015082	0.00120656	0.000301639
rs74679339	9	120976387	5	4	1	331517	0.0015082	0.00120656	0.000301639
rs78970565	9	120985231	5	4	1	331517	0.0015082	0.00120656	0.000301639
rs80208212	9	120990675	5	4	1	331517	0.0015082	0.00120656	0.000301639
rs79388674	9	120992435	5	4	1	331517	0.0015082	0.00120656	0.000301639
rs2209817	9	120992730	5	4	1	331517	0.0015082	0.00120656	0.000301639
rs10759957	9	120997473	5	4	1	331517	0.0015082	0.00120656	0.000301639
rs7022680	9	120999393	5	4	1	331517	0.0015082	0.00120656	0.000301639
rs7469480	9	121003696	5	4	1	331517	0.0015082	0.00120656	0.000301639
rs117775476	9	121003878	5	4	1	331517	0.0015082	0.00120656	0.000301639
rs10983938	9	121008744	5	4	1	331517	0.0015082	0.00120656	0.000301639
rs34693877	9	121014800	5	4	1	331517	0.0015082	0.00120656	0.000301639
rs117639674	9	121018005	5	4	1	331517	0.0015082	0.00120656	0.000301639
rs76996142	9	121020679	5	4	1	331517	0.0015082	0.00120656	0.000301639
rs7466780	9	121025063	5	4	1	331517	0.0015082	0.00120656	0.000301639
rs1327804	9	121025957	5	4	1	331517	0.0015082	0.00120656	0.000301639
rs876347	9	121031029	5	4	1	331517	0.0015082	0.00120656	0.000301639
rs79743870	9	121044239	5	4	1	331517	0.0015082	0.00120656	0.000301639
rs16906869	9	121044315	5	4	1	331517	0.0015082	0.00120656	0.000301639
rs12236645	9	121045042	5	4	1	331517	0.0015082	0.00120656	0.000301639
rs62572460	9	121051225	5	4	1	331517	0.0015082	0.00120656	0.000301639
rs7040889	9	121055047	5	4	1	331517	0.0015082	0.00120656	0.000301639
rs111784632	9	121058210	5	4	1	331517	0.0015082	0.00120656	0.000301639
rs116940083	9	121060375	5	4	1	331517	0.0015082	0.00120656	0.000301639
rs7875170	9	121062057	5	4	1	331517	0.0015082	0.00120656	0.000301639
rs13289604	9	121065226	5	4	1	331517	0.0015082	0.00120656	0.000301639
rs72749985	9	121074421	5	4	1	331517	0.0015082	0.00120656	0.000301639
rs10513329	9	121079476	5	4	1	331517	0.0015082	0.00120656	0.000301639
rs4483225	9	121080941	5	4	1	331517	0.0015082	0.00120656	0.000301639
rs12552877	9	121090931	5	4	1	331517	0.0015082	0.00120656	0.000301639
rs16906954	9	121091213	5	4	1	331517	0.0015082	0.00120656	0.000301639
rs10818139	9	121099040	5	4	1	331517	0.0015082	0.00120656	0.000301639
rs12378495	9	121110545	5	4	1	331517	0.0015082	0.00120656	0.000301639
rs72752204	9	121111361	5	4	1	331517	0.0015082	0.00120656	0.000301639
rs28505402	9	121114244	5	4	1	331517	0.0015082	0.00120656	0.000301639
rs7850793	9	121117392	5	4	1	331517	0.0015082	0.00120656	0.000301639
rs60858336	9	121127832	5	4	1	331517	0.0015082	0.00120656	0.000301639
rs74673343	9	121136736	6	4	2	331516	0.00180983	0.00120656	0.000603278
rs16906994	9	121137820	6	4	2	331516	0.00180983	0.00120656	0.000603278
rs79448384	9	121139503	6	4	2	331516	0.00180983	0.00120656	0.000603278
rs79325298	9	121150561	6	4	2	331516	0.00180983	0.00120656	0.000603278
rs75284302	9	121161154	6	4	2	331516	0.00180983	0.00120656	0.000603278
rs6478357	9	121162157	6	4	2	331516	0.00180983	0.00120656	0.000603278
rs16907082	9	121163842	6	4	2	331516	0.00180983	0.00120656	0.000603278
rs76337931	9	121165089	6	4	2	331516	0.00180983	0.00120656	0.000603278
rs77541371	9	121165395	6	4	2	331516	0.00180983	0.00120656	0.000603278
rs7875526	9	121166361	6	4	2	331516	0.00180983	0.00120656	0.000603278
rs10984020	9	121169876	6	4	2	331516	0.00180983	0.00120656	0.000603278
rs79603215	9	121170946	6	4	2	331516	0.00180983	0.00120656	0.000603278
rs1935621	9	121177842	6	4	2	331516	0.00180983	0.00120656	0.000603278
rs10984022	9	121183669	6	4	2	331516	0.00180983	0.00120656	0.000603278
rs17367380	9	121190095	6	4	2	331516	0.00180983	0.00120656	0.000603278
rs12377720	9	121196402	6	4	2	331516	0.00180983	0.00120656	0.000603278
rs78000811	9	121201172	6	4	2	331516	0.00180983	0.00120656	0.000603278
rs62572523	9	121204218	6	4	2	331516	0.00180983	0.00120656	0.000603278
rs117264922	9	121208879	6	4	2	331516	0.00180983	0.00120656	0.000603278
rs7470806	9	121211618	6	4	2	331516	0.00180983	0.00120656	0.000603278
rs1418518	9	121212419	6	4	2	331516	0.00180983	0.00120656	0.000603278
rs116967974	9	121216964	6	4	2	331516	0.00180983	0.00120656	0.000603278
rs10759978	9	121230521	6	4	2	331516	0.00180983	0.00120656	0.000603278
rs72752284	9	121230943	6	4	2	331516	0.00180983	0.00120656	0.000603278
rs7859456	9	121232476	6	4	2	331516	0.00180983	0.00120656	0.000603278
rs12350511	9	121237795	6	4	2	331516	0.00180983	0.00120656	0.000603278
rs7022160	9	121243073	6	4	2	331516	0.00180983	0.00120656	0.000603278
rs116969811	9	121247445	6	4	2	331516	0.00180983	0.00120656	0.000603278
rs79635959	9	121256421	5	4	1	331517	0.0015082	0.00120656	0.000301639
rs12379570	9	121264269	5	4	1	331517	0.0015082	0.00120656	0.000301639
rs4421422	9	121264294	5	4	1	331517	0.0015082	0.00120656	0.000301639
rs7025075	9	121277010	5	4	1	331517	0.0015082	0.00120656	0.000301639
rs116851196	9	121277627	5	4	1	331517	0.0015082	0.00120656	0.000301639
rs117793595	9	121280604	5	4	1	331517	0.0015082	0.00120656	0.000301639
rs16936618	9	121282982	5	4	1	331517	0.0015082	0.00120656	0.000301639
rs62572556	9	121284803	5	4	1	331517	0.0015082	0.00120656	0.000301639
rs10984077	9	121284915	5	4	1	331517	0.0015082	0.00120656	0.000301639
rs10122702	9	121289119	5	4	1	331517	0.0015082	0.00120656	0.000301639
rs117918536	9	121293294	5	4	1	331517	0.0015082	0.00120656	0.000301639
rs17375163	9	121295016	5	4	1	331517	0.0015082	0.00120656	0.000301639
rs118163771	9	121295261	5	4	1	331517	0.0015082	0.00120656	0.000301639
rs76740791	9	121295871	5	4	1	331517	0.0015082	0.00120656	0.000301639
rs13291176	9	121312231	4	4	0	331518	0.00120656	0.00120656	0
rs17448201	9	121316035	4	4	0	331518	0.00120656	0.00120656	0
rs73657540	9	121318564	4	4	0	331518	0.00120656	0.00120656	0
rs1360810	9	121320294	4	4	0	331518	0.00120656	0.00120656	0
rs7033297	9	121321292	4	4	0	331518	0.00120656	0.00120656	0
rs7036491	9	121321501	4	4	0	331518	0.00120656	0.00120656	0
rs16907332	9	121322680	4	4	0	331518	0.00120656	0.00120656	0
rs6478366	9	121323466	4	4	0	331518	0.00120656	0.00120656	0
rs36025161	9	121324544	4	4	0	331518	0.00120656	0.00120656	0
rs72754110	9	121325051	4	4	0	331518	0.00120656	0.00120656	0
rs10818187	9	121325521	4	4	0	331518	0.00120656	0.00120656	0
rs7874294	9	121332922	4	4	0	331518	0.00120656	0.00120656	0
rs74677699	9	121333496	4	4	0	331518	0.00120656	0.00120656	0
rs117227201	9	121342648	4	4	0	331518	0.00120656	0.00120656	0
rs10984099	9	121342906	4	4	0	331518	0.00120656	0.00120656	0
rs10125157	9	121343221	4	4	0	331518	0.00120656	0.00120656	0
rs17449283	9	121344156	4	4	0	331518	0.00120656	0.00120656	0
rs1572299	9	121346417	4	4	0	331518	0.00120656	0.00120656	0
rs62574712	9	121346707	4	4	0	331518	0.00120656	0.00120656	0
rs62574725	9	121357245	4	4	0	331518	0.00120656	0.00120656	0
rs11789399	9	121359286	4	4	0	331518	0.00120656	0.00120656	0
rs79718927	9	121361774	4	4	0	331518	0.00120656	0.00120656	0
rs10984118	9	121366051	4	4	0	331518	0.00120656	0.00120656	0
rs12380798	9	121371541	4	4	0	331518	0.00120656	0.00120656	0
rs12377750	9	121372972	4	4	0	331518	0.00120656	0.00120656	0
rs16907415	9	121375928	4	4	0	331518	0.00120656	0.00120656	0
rs117473285	9	121382308	4	4	0	331518	0.00120656	0.00120656	0
rs117920810	9	121384584	4	4	0	331518	0.00120656	0.00120656	0
rs7846897	9	121386266	4	4	0	331518	0.00120656	0.00120656	0
rs10984130	9	121390422	4	4	0	331518	0.00120656	0.00120656	0
rs78609160	9	121393211	4	4	0	331518	0.00120656	0.00120656	0
rs10984131	9	121394949	4	4	0	331518	0.00120656	0.00120656	0
rs79109140	9	121395755	4	4	0	331518	0.00120656	0.00120656	0
rs4387047	9	121396224	4	4	0	331518	0.00120656	0.00120656	0
rs1360809	9	121399229	4	4	0	331518	0.00120656	0.00120656	0
rs75669878	9	121406193	4	4	0	331518	0.00120656	0.00120656	0
rs72754171	9	121417796	4	4	0	331518	0.00120656	0.00120656	0
rs74391024	9	121417825	4	4	0	331518	0.00120656	0.00120656	0
rs117952362	9	121422245	4	4	0	331518	0.00120656	0.00120656	0
rs6478375	9	121423783	4	4	0	331518	0.00120656	0.00120656	0
rs55854202	9	121435414	4	4	0	331518	0.00120656	0.00120656	0
rs62572396	9	121445393	4	4	0	331518	0.00120656	0.00120656	0
rs10818217	9	121446854	4	4	0	331518	0.00120656	0.00120656	0
rs1360806	9	121451886	4	4	0	331518	0.00120656	0.00120656	0
rs10984175	9	121453453	4	4	0	331518	0.00120656	0.00120656	0
rs1335261	9	121453610	4	4	0	331518	0.00120656	0.00120656	0
rs55994938	9	121454624	4	4	0	331518	0.00120656	0.00120656	0
rs1508387	9	121456015	4	4	0	331518	0.00120656	0.00120656	0
rs1508388	9	121457100	4	4	0	331518	0.00120656	0.00120656	0
rs117365641	9	121463407	4	4	0	331518	0.00120656	0.00120656	0
rs71507557	9	121464359	4	4	0	331518	0.00120656	0.00120656	0
rs10123178	9	121465376	4	4	0	331518	0.00120656	0.00120656	0
rs577362	9	121466476	4	4	0	331518	0.00120656	0.00120656	0
rs3750473	9	121468282	4	4	0	331518	0.00120656	0.00120656	0
rs117245124	9	121477625	4	4	0	331518	0.00120656	0.00120656	0
rs72754187	9	121478139	4	4	0	331518	0.00120656	0.00120656	0
rs118125332	9	121488447	4	4	0	331518	0.00120656	0.00120656	0
rs10984198	9	121495855	4	4	0	331518	0.00120656	0.00120656	0
rs6478378	9	121497238	4	4	0	331518	0.00120656	0.00120656	0
rs78806898	9	121505771	4	4	0	331518	0.00120656	0.00120656	0
rs7855430	9	121506349	4	4	0	331518	0.00120656	0.00120656	0
rs57215191	9	121508923	4	4	0	331518	0.00120656	0.00120656	0
rs117354431	9	121526501	4	4	0	331518	0.00120656	0.00120656	0
rs1472880	9	121526680	4	4	0	331518	0.00120656	0.00120656	0
rs2416688	9	121529334	4	4	0	331518	0.00120656	0.00120656	0
rs17466586	9	121539628	4	4	0	331518	0.00120656	0.00120656	0
rs1926550	9	121541672	4	4	0	331518	0.00120656	0.00120656	0
rs117034671	9	121544624	6	4	2	331516	0.00180983	0.00120656	0.000603278
rs2900156	9	121545222	7	4	3	331515	0.00211147	0.00120656	0.000904917
rs1571091	9	121546954	7	4	3	331515	0.00211147	0.00120656	0.000904917
rs78515410	9	121548357	7	4	3	331515	0.00211147	0.00120656	0.000904917
rs76486412	9	121553766	7	4	3	331515	0.00211147	0.00120656	0.000904917
rs72756037	9	121554770	7	4	3	331515	0.00211147	0.00120656	0.000904917
rs73660371	9	121555979	7	4	3	331515	0.00211147	0.00120656	0.000904917
rs12236072	9	121560983	7	4	3	331515	0.00211147	0.00120656	0.000904917
rs10984231	9	121561503	7	4	3	331515	0.00211147	0.00120656	0.000904917
rs13283166	9	121565950	7	4	3	331515	0.00211147	0.00120656	0.000904917
rs118185435	9	121578410	7	4	3	331515	0.00211147	0.00120656	0.000904917
rs112640467	9	121585386	7	4	3	331515	0.00211147	0.00120656	0.000904917
rs2025757	9	121591810	7	4	3	331515	0.00211147	0.00120656	0.000904917
rs72756051	9	121596013	7	4	3	331515	0.00211147	0.00120656	0.000904917
rs117467526	9	121607807	7	4	3	331515	0.00211147	0.00120656	0.000904917
rs139596550	9	121610383	7	4	3	331515	0.00211147	0.00120656	0.000904917
rs112302973	9	121615886	7	4	3	331515	0.00211147	0.00120656	0.000904917
rs116889702	9	121630435	7	4	3	331515	0.00211147	0.00120656	0.000904917
rs74878033	9	121631893	7	4	3	331515	0.00211147	0.00120656	0.000904917
rs79275977	9	121633851	7	4	3	331515	0.00211147	0.00120656	0.000904917
rs76847729	9	121636304	7	4	3	331515	0.00211147	0.00120656	0.000904917
rs77321823	9	121640170	10	4	6	331512	0.00301639	0.00120656	0.00180983
rs117315610	9	121641752	11	4	7	331511	0.00331803	0.00120656	0.00211147
rs13293299	9	121646625	11	4	7	331511	0.00331803	0.00120656	0.00211147
rs62575474	9	121649552	11	4	7	331511	0.00331803	0.00120656	0.00211147
rs10984284	9	121650477	11	4	7	331511	0.00331803	0.00120656	0.00211147
rs7467375	9	121650692	11	4	7	331511	0.00331803	0.00120656	0.00211147
rs79356775	9	121651283	11	4	7	331511	0.00331803	0.00120656	0.00211147
rs13297002	9	121652436	11	4	7	331511	0.00331803	0.00120656	0.00211147
rs12340911	9	121666939	11	4	7	331511	0.00331803	0.00120656	0.00211147
rs41331550	9	121669089	11	4	7	331511	0.00331803	0.00120656	0.00211147
rs78484313	9	121672709	11	4	7	331511	0.00331803	0.00120656	0.00211147
rs117183785	9	121674868	11	4	7	331511	0.00331803	0.00120656	0.00211147
rs77653091	9	121688482	11	4	7	331511	0.00331803	0.00120656	0.00211147
rs117796522	9	121689428	11	4	7	331511	0.00331803	0.00120656	0.00211147
rs10513346	9	121702102	11	4	7	331511	0.00331803	0.00120656	0.00211147
rs10984328	9	121705002	11	4	7	331511	0.00331803	0.00120656	0.00211147
rs116887477	9	121713967	11	4	7	331511	0.00331803	0.00120656	0.00211147
rs75887697	9	121714006	11	4	7	331511	0.00331803	0.00120656	0.00211147
rs34276164	9	121714287	11	4	7	331511	0.00331803	0.00120656	0.00211147
rs62572664	9	121717633	11	4	7	331511	0.00331803	0.00120656	0.00211147
rs10984339	9	121719114	11	4	7	331511	0.00331803	0.00120656	0.00211147
rs13301609	9	121720330	11	4	7	331511	0.00331803	0.00120656	0.00211147
rs10818259	9	121724406	11	4	7	331511	0.00331803	0.00120656	0.00211147
rs10984343	9	121725110	11	4	7	331511	0.00331803	0.00120656	0.00211147
rs10984347	9	121733183	11	4	7	331511	0.00331803	0.00120656	0.00211147
rs2807701	9	121740850	11	4	7	331511	0.00331803	0.00120656	0.00211147
rs2807706	9	121744332	11	4	7	331511	0.00331803	0.00120656	0.00211147
rs117093371	9	121747637	11	4	7	331511	0.00331803	0.00120656	0.00211147
rs10984356	9	121753573	11	4	7	331511	0.00331803	0.00120656	0.00211147
rs4837593	9	121755762	11	4	7	331511	0.00331803	0.00120656	0.00211147
rs12236052	9	121757511	11	4	7	331511	0.00331803	0.00120656	0.00211147
rs62572703	9	121757790	11	4	7	331511	0.00331803	0.00120656	0.00211147
rs117684543	9	121758137	11	4	7	331511	0.00331803	0.00120656	0.00211147
rs72758102	9	121760156	11	4	7	331511	0.00331803	0.00120656	0.00211147
rs2818334	9	121762941	11	4	7	331511	0.00331803	0.00120656	0.00211147
rs16907933	9	121770219	11	4	7	331511	0.00331803	0.00120656	0.00211147
rs10818265	9	121771094	11	4	7	331511	0.00331803	0.00120656	0.00211147
rs76728852	9	121775579	10	4	6	331512	0.00301639	0.00120656	0.00180983
rs55924878	9	121776989	10	4	6	331512	0.00301639	0.00120656	0.00180983
rs79078848	9	121781451	8	4	4	331514	0.00241311	0.00120656	0.00120656
rs4836741	9	121782996	8	4	4	331514	0.00241311	0.00120656	0.00120656
rs10818268	9	121792719	8	4	4	331514	0.00241311	0.00120656	0.00120656
rs7033417	9	121796042	8	4	4	331514	0.00241311	0.00120656	0.00120656
rs17292736	9	121799206	8	4	4	331514	0.00241311	0.00120656	0.00120656
rs62572756	9	121802824	8	4	4	331514	0.00241311	0.00120656	0.00120656
rs11794075	9	121803081	8	4	4	331514	0.00241311	0.00120656	0.00120656
rs118167667	9	121805633	8	4	4	331514	0.00241311	0.00120656	0.00120656
rs186353953	9	121806594	8	4	4	331514	0.00241311	0.00120656	0.00120656
rs10984383	9	121812096	8	4	4	331514	0.00241311	0.00120656	0.00120656
rs74539919	9	121814095	8	4	4	331514	0.00241311	0.00120656	0.00120656
rs62572758	9	121814894	8	4	4	331514	0.00241311	0.00120656	0.00120656
rs10984386	9	121819347	8	4	4	331514	0.00241311	0.00120656	0.00120656
rs13286159	9	121821520	8	4	4	331514	0.00241311	0.00120656	0.00120656
rs79942429	9	121821911	8	4	4	331514	0.00241311	0.00120656	0.00120656
rs12555730	9	121834728	9	5	4	331513	0.00271475	0.0015082	0.00120656
rs10984398	9	121835327	9	5	4	331513	0.00271475	0.0015082	0.00120656
rs79727415	9	121837015	9	5	4	331513	0.00271475	0.0015082	0.00120656
rs17220611	9	121837315	9	5	4	331513	0.00271475	0.0015082	0.00120656
rs737640	9	121840391	9	5	4	331513	0.00271475	0.0015082	0.00120656
rs73658815	9	121840500	9	5	4	331513	0.00271475	0.0015082	0.00120656
rs78860590	9	121841501	9	5	4	331513	0.00271475	0.0015082	0.00120656
rs10435883	9	121841957	9	5	4	331513	0.00271475	0.0015082	0.00120656
rs7867690	9	121842266	9	5	4	331513	0.00271475	0.0015082	0.00120656
rs35277099	9	121843974	9	5	4	331513	0.00271475	0.0015082	0.00120656
rs7018768	9	121844326	9	5	4	331513	0.00271475	0.0015082	0.00120656
rs77081565	9	121845109	9	5	4	331513	0.00271475	0.0015082	0.00120656
rs79109789	9	121850608	9	5	4	331513	0.00271475	0.0015082	0.00120656
rs59026242	9	121850868	9	5	4	331513	0.00271475	0.0015082	0.00120656
rs116908555	9	121851610	9	5	4	331513	0.00271475	0.0015082	0.00120656
rs117236783	9	121852082	9	5	4	331513	0.00271475	0.0015082	0.00120656
rs78009039	9	121852446	9	5	4	331513	0.00271475	0.0015082	0.00120656
rs7341805	9	121857558	9	5	4	331513	0.00271475	0.0015082	0.00120656
rs59433141	9	121859293	9	5	4	331513	0.00271475	0.0015082	0.00120656
rs7041012	9	121859463	9	5	4	331513	0.00271475	0.0015082	0.00120656
rs10984413	9	121880930	7	5	2	331515	0.00211147	0.0015082	0.000603278
rs113181858	9	121881550	7	5	2	331515	0.00211147	0.0015082	0.000603278
rs55732291	9	121902171	5	5	0	331517	0.0015082	0.0015082	0
rs72759752	9	121903348	5	5	0	331517	0.0015082	0.0015082	0
rs75574408	9	121909742	5	5	0	331517	0.0015082	0.0015082	0
rs17292799	9	121911162	5	5	0	331517	0.0015082	0.0015082	0
rs57440	9	121914488	5	5	0	331517	0.0015082	0.0015082	0
rs117192848	9	121921277	5	5	0	331517	0.0015082	0.0015082	0
rs139063583	9	121929726	5	5	0	331517	0.0015082	0.0015082	0
rs150796528	9	121929828	5	5	0	331517	0.0015082	0.0015082	0
rs139590963	9	121930014	5	5	0	331517	0.0015082	0.0015082	0
rs141766717	9	121930416	5	5	0	331517	0.0015082	0.0015082	0
rs149284594	9	121930417	5	5	0	331517	0.0015082	0.0015082	0
rs75997157	9	121937990	5	5	0	331517	0.0015082	0.0015082	0
rs16908103	9	121943992	5	5	0	331517	0.0015082	0.0015082	0
rs76404752	9	121946932	5	5	0	331517	0.0015082	0.0015082	0
rs12551016	9	121949307	5	5	0	331517	0.0015082	0.0015082	0
rs62568659	9	121951652	5	5	0	331517	0.0015082	0.0015082	0
rs230089	9	121956076	5	5	0	331517	0.0015082	0.0015082	0
rs72759769	9	121959570	5	5	0	331517	0.0015082	0.0015082	0
rs118053774	9	121960660	5	5	0	331517	0.0015082	0.0015082	0
rs1332452	9	121967454	5	5	0	331517	0.0015082	0.0015082	0
rs34066606	9	121968105	5	5	0	331517	0.0015082	0.0015082	0
rs17476783	9	121971069	5	5	0	331517	0.0015082	0.0015082	0
rs142894245	9	121971096	5	5	0	331517	0.0015082	0.0015082	0
rs7853697	9	121976044	5	5	0	331517	0.0015082	0.0015082	0
rs12686382	9	121977762	5	5	0	331517	0.0015082	0.0015082	0
rs10984447	9	121984553	5	5	0	331517	0.0015082	0.0015082	0
rs10818288	9	121988899	5	5	0	331517	0.0015082	0.0015082	0
rs10818290	9	121994900	5	5	0	331517	0.0015082	0.0015082	0
rs79736980	9	121998762	5	5	0	331517	0.0015082	0.0015082	0
Affx-52371663	9	122004542	5	5	0	331517	0.0015082	0.0015082	0
rs12380315	9	122016708	5	5	0	331517	0.0015082	0.0015082	0
rs80255914	9	122018796	5	5	0	331517	0.0015082	0.0015082	0
rs75190845	9	122020060	5	5	0	331517	0.0015082	0.0015082	0
rs13292127	9	122020180	5	5	0	331517	0.0015082	0.0015082	0
rs10984461	9	122028789	4	4	0	331518	0.00120656	0.00120656	0
rs653473	9	122031603	4	4	0	331518	0.00120656	0.00120656	0
rs683999	9	122032483	4	4	0	331518	0.00120656	0.00120656	0
rs77936935	9	122039564	2	2	0	331520	0.000603278	0.000603278	0
rs471215	9	122043556	2	2	0	331520	0.000603278	0.000603278	0
rs74775082	9	122045163	2	2	0	331520	0.000603278	0.000603278	0
rs72761741	9	122047975	2	2	0	331520	0.000603278	0.000603278	0
rs543843	9	122055148	2	2	0	331520	0.000603278	0.000603278	0
rs7862772	9	122059315	1	1	0	331521	0.000301639	0.000301639	0
rs76736484	9	122065857	1	1	0	331521	0.000301639	0.000301639	0
rs10739535	9	122071394	1	1	0	331521	0.000301639	0.000301639	0
rs17634284	9	122091015	1	1	0	331521	0.000301639	0.000301639	0
rs17571908	9	122094173	1	1	0	331521	0.000301639	0.000301639	0
rs10984492	9	122098205	1	1	0	331521	0.000301639	0.000301639	0
rs10984500	9	122113902	1	1	0	331521	0.000301639	0.000301639	0
rs79948016	9	122116059	1	1	0	331521	0.000301639	0.000301639	0
rs77239352	9	122118621	1	1	0	331521	0.000301639	0.000301639	0
rs942515	9	122124789	1	1	0	331521	0.000301639	0.000301639	0
rs1924681	9	122126478	1	1	0	331521	0.000301639	0.000301639	0
rs7020462	9	122133105	1	1	0	331521	0.000301639	0.000301639	0
rs76324543	9	122134814	1	1	0	331521	0.000301639	0.000301639	0
rs72761789	9	122136994	1	1	0	331521	0.000301639	0.000301639	0
rs7044509	9	122157418	1	1	0	331521	0.000301639	0.000301639	0
rs76791496	9	122164937	1	1	0	331521	0.000301639	0.000301639	0
rs1412066	9	122165487	1	1	0	331521	0.000301639	0.000301639	0
rs1331621	9	122174362	1	1	0	331521	0.000301639	0.000301639	0
rs1888736	9	122175586	1	1	0	331521	0.000301639	0.000301639	0
rs117578517	9	122178382	1	1	0	331521	0.000301639	0.000301639	0
rs117468933	9	122178787	1	1	0	331521	0.000301639	0.000301639	0
rs62569406	9	122180922	1	1	0	331521	0.000301639	0.000301639	0
rs77550469	9	122184777	1	1	0	331521	0.000301639	0.000301639	0
rs72763419	9	122186590	1	1	0	331521	0.000301639	0.000301639	0
rs2416700	9	122197736	1	1	0	331521	0.000301639	0.000301639	0
rs10818313	9	122198190	1	1	0	331521	0.000301639	0.000301639	0
rs6478404	9	122199508	1	1	0	331521	0.000301639	0.000301639	0
rs117879629	9	122204176	1	1	0	331521	0.000301639	0.000301639	0
rs10984537	9	122210887	1	1	0	331521	0.000301639	0.000301639	0
rs117510065	9	122211776	1	1	0	331521	0.000301639	0.000301639	0
rs117544423	9	122213471	1	1	0	331521	0.000301639	0.000301639	0
rs10818318	9	122215618	1	1	0	331521	0.000301639	0.000301639	0
rs10984538	9	122217930	1	1	0	331521	0.000301639	0.000301639	0
rs13302235	9	122218834	1	1	0	331521	0.000301639	0.000301639	0
rs9299261	9	122222907	1	1	0	331521	0.000301639	0.000301639	0
rs7858281	9	122235950	1	1	0	331521	0.000301639	0.000301639	0
rs76854659	9	122249042	1	1	0	331521	0.000301639	0.000301639	0
rs12238498	9	122249067	1	1	0	331521	0.000301639	0.000301639	0
Affx-33176294	9	122250294	1	1	0	331521	0.000301639	0.000301639	0
rs117630125	9	122253419	1	1	0	331521	0.000301639	0.000301639	0
rs12555385	9	122254248	1	1	0	331521	0.000301639	0.000301639	0
rs10984561	9	122258577	1	1	0	331521	0.000301639	0.000301639	0
rs78886673	9	122260443	1	1	0	331521	0.000301639	0.000301639	0
rs1412056	9	122260800	1	1	0	331521	0.000301639	0.000301639	0
rs11790549	9	122261157	1	1	0	331521	0.000301639	0.000301639	0
rs112150364	9	122262471	1	1	0	331521	0.000301639	0.000301639	0
rs59461511	9	122270498	1	1	0	331521	0.000301639	0.000301639	0
rs10818322	9	122273329	1	1	0	331521	0.000301639	0.000301639	0
rs74459459	9	122274969	1	1	0	331521	0.000301639	0.000301639	0
rs1544568	9	122275481	1	1	0	331521	0.000301639	0.000301639	0
rs10984577	9	122277529	1	1	0	331521	0.000301639	0.000301639	0
rs10984579	9	122277771	1	1	0	331521	0.000301639	0.000301639	0
rs10818328	9	122279421	1	1	0	331521	0.000301639	0.000301639	0
rs1331600	9	122283267	1	1	0	331521	0.000301639	0.000301639	0
rs113529723	9	122283627	1	1	0	331521	0.000301639	0.000301639	0
rs10818330	9	122284089	1	1	0	331521	0.000301639	0.000301639	0
rs1009470	9	122289187	1	1	0	331521	0.000301639	0.000301639	0
rs77266250	9	122289914	1	1	0	331521	0.000301639	0.000301639	0
rs79303236	9	122290973	1	1	0	331521	0.000301639	0.000301639	0
rs72763473	9	122295014	1	1	0	331521	0.000301639	0.000301639	0
rs10984590	9	122297462	1	1	0	331521	0.000301639	0.000301639	0
rs2109664	9	122301156	1	1	0	331521	0.000301639	0.000301639	0
rs36031705	9	122319467	1	1	0	331521	0.000301639	0.000301639	0
rs990622	9	122319889	1	1	0	331521	0.000301639	0.000301639	0
rs10984600	9	122326623	1	1	0	331521	0.000301639	0.000301639	0
rs77377742	9	122333870	1	1	0	331521	0.000301639	0.000301639	0
rs4412427	9	122341917	1	1	0	331521	0.000301639	0.000301639	0
rs75911834	9	122343615	1	1	0	331521	0.000301639	0.000301639	0
rs72765405	9	122354159	0	0	0	331552	0	0	0
rs113570529	9	122357591	0	0	0	331552	0	0	0
rs12380128	9	122357647	0	0	0	331552	0	0	0
rs76970566	9	122362629	0	0	0	331552	0	0	0
rs10124967	9	122363858	0	0	0	331552	0	0	0
rs113903135	9	122364808	0	0	0	331552	0	0	0
rs7033389	9	122366828	0	0	0	331552	0	0	0
rs116935591	9	122370268	0	0	0	331552	0	0	0
rs117176375	9	122377726	0	0	0	331552	0	0	0
rs10121216	9	122379090	0	0	0	331552	0	0	0
rs17580421	9	122380174	0	0	0	331552	0	0	0
rs75497085	9	122390930	0	0	0	331552	0	0	0
rs12375736	9	122396082	0	0	0	331552	0	0	0
rs2058369	9	122397989	0	0	0	331552	0	0	0
rs7028119	9	122405879	0	0	0	331552	0	0	0
rs7850300	9	122416904	0	0	0	331552	0	0	0
rs117241311	9	122416955	0	0	0	331552	0	0	0
rs112802116	9	122420219	0	0	0	331552	0	0	0
rs10491518	9	122431826	0	0	0	331552	0	0	0
rs7866414	9	122434492	0	0	0	331552	0	0	0
rs10125439	9	122436623	0	0	0	331552	0	0	0
rs10984635	9	122439147	0	0	0	331552	0	0	0
rs77591373	9	122441689	0	0	0	331552	0	0	0
rs10453235	9	122443237	0	0	0	331552	0	0	0
rs79934054	9	122443275	0	0	0	331552	0	0	0
rs10818364	9	122448779	0	0	0	331552	0	0	0
rs10984641	9	122450072	0	0	0	331552	0	0	0
rs72765453	9	122451266	0	0	0	331552	0	0	0
rs113161221	9	122461528	0	0	0	331552	0	0	0
rs79162256	9	122461649	0	0	0	331552	0	0	0
rs59730553	9	122463251	0	0	0	331552	0	0	0
rs117134043	9	122465539	0	0	0	331552	0	0	0
rs4330759	9	122468385	0	0	0	331552	0	0	0
rs10984654	9	122473586	0	0	0	331552	0	0	0
rs72765473	9	122474518	0	0	0	331552	0	0	0
rs4407966	9	122474896	0	0	0	331552	0	0	0
rs71507601	9	122476126	0	0	0	331552	0	0	0
rs75633233	9	122477974	0	0	0	331552	0	0	0
rs74444206	9	122486324	0	0	0	331552	0	0	0
rs11393899	9	122486676	0	0	0	331552	0	0	0
rs10429532	9	122493643	0	0	0	331552	0	0	0
rs16908881	9	122494111	0	0	0	331552	0	0	0
rs16908930	9	122507381	0	0	0	331552	0	0	0
rs4837665	9	122507461	0	0	0	331552	0	0	0
rs16908942	9	122513619	0	0	0	331552	0	0	0
rs117954620	9	122514936	0	0	0	331552	0	0	0
rs72767405	9	122516602	0	0	0	331552	0	0	0
rs16908954	9	122523457	0	0	0	331552	0	0	0
rs16908965	9	122525808	0	0	0	331552	0	0	0
rs115625930	9	122526776	0	0	0	331552	0	0	0
rs4240464	9	122530194	0	0	0	331552	0	0	0
rs10818382	9	122535333	0	0	0	331552	0	0	0
rs1413317	9	122541037	0	0	0	331552	0	0	0
rs77532147	9	122542895	0	0	0	331552	0	0	0
rs1333913	9	122552939	0	0	0	331552	0	0	0
rs10984700	9	122552982	0	0	0	331552	0	0	0
rs16909061	9	122556086	0	0	0	331552	0	0	0
rs77558099	9	122557517	0	0	0	331552	0	0	0
rs72767426	9	122564984	0	0	0	331552	0	0	0
rs2184221	9	122566486	0	0	0	331552	0	0	0
rs2781095	9	122566891	0	0	0	331552	0	0	0
rs62569604	9	122568111	0	0	0	331552	0	0	0
rs12238869	9	122569133	0	0	0	331552	0	0	0
Affx-33180658	9	122571262	0	0	0	331552	0	0	0
rs1333894	9	122574669	0	0	0	331552	0	0	0
rs75970138	9	122576276	0	0	0	331552	0	0	0
rs1333884	9	122579220	0	0	0	331552	0	0	0
rs78951248	9	122583858	0	0	0	331552	0	0	0
rs75621939	9	122587246	0	0	0	331552	0	0	0
rs12341173	9	122588040	0	0	0	331552	0	0	0
rs1333892	9	122588323	0	0	0	331552	0	0	0
rs117013634	9	122589404	0	0	0	331552	0	0	0
rs35652730	9	122590492	0	0	0	331552	0	0	0
rs1333859	9	122592514	0	0	0	331552	0	0	0
rs1333915	9	122596115	0	0	0	331552	0	0	0
rs4837679	9	122602488	0	0	0	331552	0	0	0
rs79816991	9	122602506	0	0	0	331552	0	0	0
rs1106258	9	122605088	0	0	0	331552	0	0	0
rs13289474	9	122605559	0	0	0	331552	0	0	0
rs17482229	9	122608590	0	0	0	331552	0	0	0
rs2225659	9	122608692	0	0	0	331552	0	0	0
rs4837681	9	122609065	0	0	0	331552	0	0	0
rs78347782	9	122610092	0	0	0	331552	0	0	0
rs118019203	9	122612566	1	0	1	331521	0.000301639	0	0.000301639
rs10984722	9	122614778	1	0	1	331521	0.000301639	0	0.000301639
rs10984725	9	122623813	1	0	1	331521	0.000301639	0	0.000301639
rs35132883	9	122624393	1	0	1	331521	0.000301639	0	0.000301639
rs1360691	9	122624621	1	0	1	331521	0.000301639	0	0.000301639
rs76705546	9	122624746	1	0	1	331521	0.000301639	0	0.000301639
rs1360690	9	122624757	1	0	1	331521	0.000301639	0	0.000301639
rs10984729	9	122625226	1	0	1	331521	0.000301639	0	0.000301639
rs75516833	9	122625674	1	0	1	331521	0.000301639	0	0.000301639
rs117074475	9	122630648	0	0	0	331552	0	0	0
rs3934946	9	122640349	1	0	1	331521	0.000301639	0	0.000301639
rs78805022	9	122642149	1	0	1	331521	0.000301639	0	0.000301639
rs71509505	9	122642794	1	0	1	331521	0.000301639	0	0.000301639
rs77776831	9	122643777	1	0	1	331521	0.000301639	0	0.000301639
rs10283411	9	122644820	1	0	1	331521	0.000301639	0	0.000301639
rs117912021	9	122652244	1	0	1	331521	0.000301639	0	0.000301639
rs11794984	9	122652870	1	0	1	331521	0.000301639	0	0.000301639
rs13296313	9	122656250	1	0	1	331521	0.000301639	0	0.000301639
rs10984766	9	122657312	1	0	1	331521	0.000301639	0	0.000301639
rs10818400	9	122664468	1	0	1	331521	0.000301639	0	0.000301639
rs76325389	9	122676137	1	0	1	331521	0.000301639	0	0.000301639
rs7873013	9	122676273	1	0	1	331521	0.000301639	0	0.000301639
rs1537510	9	122676538	1	0	1	331521	0.000301639	0	0.000301639
rs7868053	9	122678229	1	0	1	331521	0.000301639	0	0.000301639
rs12378300	9	122678582	1	0	1	331521	0.000301639	0	0.000301639
rs34557024	9	122686387	1	0	1	331521	0.000301639	0	0.000301639
rs7034243	9	122688811	1	0	1	331521	0.000301639	0	0.000301639
rs7034719	9	122688937	1	0	1	331521	0.000301639	0	0.000301639
rs944958	9	122696006	1	0	1	331521	0.000301639	0	0.000301639
rs76906164	9	122696908	1	0	1	331521	0.000301639	0	0.000301639
rs117423232	9	122700762	1	0	1	331521	0.000301639	0	0.000301639
rs10984774	9	122705683	1	0	1	331521	0.000301639	0	0.000301639
rs7044662	9	122708998	1	0	1	331521	0.000301639	0	0.000301639
rs10760069	9	122720621	1	0	1	331521	0.000301639	0	0.000301639
rs10818410	9	122722423	1	0	1	331521	0.000301639	0	0.000301639
rs62569073	9	122724943	1	0	1	331521	0.000301639	0	0.000301639
rs77624779	9	122726431	1	0	1	331521	0.000301639	0	0.000301639
rs56284522	9	122731225	1	0	1	331521	0.000301639	0	0.000301639
rs2416731	9	122734198	1	0	1	331521	0.000301639	0	0.000301639
rs10435885	9	122734446	1	0	1	331521	0.000301639	0	0.000301639
rs77601218	9	122739681	1	0	1	331521	0.000301639	0	0.000301639
rs117488934	9	122752430	1	0	1	331521	0.000301639	0	0.000301639
rs116895830	9	122760264	1	0	1	331521	0.000301639	0	0.000301639
rs10119706	9	122760735	1	0	1	331521	0.000301639	0	0.000301639
rs10984789	9	122766104	1	0	1	331521	0.000301639	0	0.000301639
rs4477102	9	122777019	1	0	1	331521	0.000301639	0	0.000301639
rs16909328	9	122781048	0	0	0	331552	0	0	0
rs73542009	9	122781175	0	0	0	331552	0	0	0
rs10984806	9	122781549	0	0	0	331552	0	0	0
rs76273194	9	122786147	0	0	0	331552	0	0	0
rs7873896	9	122786574	0	0	0	331552	0	0	0
rs6478451	9	122786815	0	0	0	331552	0	0	0
rs66760559	9	122787821	0	0	0	331552	0	0	0
rs35937255	9	122790442	0	0	0	331552	0	0	0
rs117603254	9	122807192	0	0	0	331552	0	0	0
rs62569094	9	122807239	0	0	0	331552	0	0	0
rs67317315	9	122814339	0	0	0	331552	0	0	0
rs10984824	9	122825066	0	0	0	331552	0	0	0
rs7846830	9	122828025	0	0	0	331552	0	0	0
rs79711209	9	122828364	0	0	0	331552	0	0	0
rs79689332	9	122842335	0	0	0	331552	0	0	0
rs10984830	9	122845375	0	0	0	331552	0	0	0
rs12551104	9	122846246	0	0	0	331552	0	0	0
rs9299270	9	122860171	0	0	0	331552	0	0	0
rs16909449	9	122861297	0	0	0	331552	0	0	0
rs72751379	9	122863506	0	0	0	331552	0	0	0
rs9408924	9	122863877	0	0	0	331552	0	0	0
rs5020365	9	122868699	0	0	0	331552	0	0	0
rs950044	9	122877786	0	0	0	331552	0	0	0
rs4837708	9	122887345	0	0	0	331552	0	0	0
rs74743066	9	122901967	0	0	0	331552	0	0	0
rs77802964	9	122902613	0	0	0	331552	0	0	0
rs10760079	9	122902865	0	0	0	331552	0	0	0
rs35327397	9	122905705	0	0	0	331552	0	0	0
rs76389728	9	122912108	0	0	0	331552	0	0	0
rs116873762	9	122915121	0	0	0	331552	0	0	0
rs75524760	9	122917206	0	0	0	331552	0	0	0
rs13285247	9	122921694	0	0	0	331552	0	0	0
rs117037826	9	122923263	0	0	0	331552	0	0	0
rs74956690	9	122929934	0	0	0	331552	0	0	0
rs12380113	9	122931474	0	0	0	331552	0	0	0
rs12376082	9	122944246	0	0	0	331552	0	0	0
rs2192250	9	122947669	0	0	0	331552	0	0	0
rs77290991	9	122950964	0	0	0	331552	0	0	0
rs59771947	9	122953388	0	0	0	331552	0	0	0
rs1156214	9	122955243	0	0	0	331552	0	0	0
rs72753325	9	122957590	0	0	0	331552	0	0	0
rs16909571	9	122958858	0	0	0	331552	0	0	0
rs117527660	9	122959147	0	0	0	331552	0	0	0
rs7849314	9	122966188	0	0	0	331552	0	0	0
rs79857344	9	122966360	0	0	0	331552	0	0	0
rs11794379	9	122973369	0	0	0	331552	0	0	0
rs78246076	9	122975191	0	0	0	331552	0	0	0
rs79627523	9	122982424	0	0	0	331552	0	0	0
rs34712256	9	122984084	0	0	0	331552	0	0	0
rs149900091	9	122984658	0	0	0	331552	0	0	0
rs10984876	9	122988145	0	0	0	331552	0	0	0
rs72753348	9	122994202	0	0	0	331552	0	0	0
rs11794141	9	123001627	0	0	0	331552	0	0	0
rs4997435	9	123005508	0	0	0	331552	0	0	0
rs10739558	9	123011212	0	0	0	331552	0	0	0
rs79003937	9	123016450	0	0	0	331552	0	0	0
rs73547241	9	123029732	0	0	0	331552	0	0	0
rs2013311	9	123030059	0	0	0	331552	0	0	0
rs2080131	9	123032744	0	0	0	331552	0	0	0
rs11791117	9	123038907	0	0	0	331552	0	0	0
rs759125	9	123041996	0	0	0	331552	0	0	0
rs72753375	9	123047135	0	0	0	331552	0	0	0
rs75735585	9	123047237	0	0	0	331552	0	0	0
rs76592492	9	123048381	0	0	0	331552	0	0	0
rs719438	9	123053324	0	0	0	331552	0	0	0
rs4837752	9	123056637	0	0	0	331552	0	0	0
rs10760093	9	123062320	0	0	0	331552	0	0	0
rs36000126	9	123062363	0	0	0	331552	0	0	0
rs2110235	9	123069187	0	0	0	331552	0	0	0
rs2159994	9	123075135	0	0	0	331552	0	0	0
rs112191589	9	123075240	0	0	0	331552	0	0	0
rs11998820	9	123079955	0	0	0	331552	0	0	0
rs10818439	9	123084681	0	0	0	331552	0	0	0
rs62580492	9	123086642	0	0	0	331552	0	0	0
rs79167600	9	123089038	0	0	0	331552	0	0	0
rs117312167	9	123091296	0	0	0	331552	0	0	0
rs34020026	9	123093019	0	0	0	331552	0	0	0
rs117058079	9	123093465	0	0	0	331552	0	0	0
rs200549	9	123096246	0	0	0	331552	0	0	0
rs75593178	9	123101033	0	0	0	331552	0	0	0
rs10448254	9	123107908	0	0	0	331552	0	0	0
rs111522689	9	123111434	0	0	0	331552	0	0	0
rs12376794	9	123114345	0	0	0	331552	0	0	0
rs28708723	9	123114485	0	0	0	331552	0	0	0
rs112637188	9	123116200	0	0	0	331552	0	0	0
rs62580493	9	123118458	0	0	0	331552	0	0	0
rs1332245	9	123119421	0	0	0	331552	0	0	0
rs7041136	9	123121381	0	0	0	331552	0	0	0
rs7031688	9	123122883	0	0	0	331552	0	0	0
rs1537282	9	123124504	0	0	0	331552	0	0	0
rs117963016	9	123131422	0	0	0	331552	0	0	0
rs4837763	9	123133890	0	0	0	331552	0	0	0
rs7040576	9	123134187	0	0	0	331552	0	0	0
rs6478473	9	123136155	0	0	0	331552	0	0	0
rs7018744	9	123136204	0	0	0	331552	0	0	0
rs12005456	9	123137313	0	0	0	331552	0	0	0
rs10818449	9	123137705	0	0	0	331552	0	0	0
rs62580495	9	123138979	0	0	0	331552	0	0	0
rs10984898	9	123139224	0	0	0	331552	0	0	0
rs4836818	9	123147226	0	0	0	331552	0	0	0
rs75409109	9	123147932	0	0	0	331552	0	0	0
rs7037806	9	123151125	0	0	0	331552	0	0	0
rs76200901	9	123160906	0	0	0	331552	0	0	0
rs10818455	9	123162392	0	0	0	331552	0	0	0
rs141004029	9	123165239	0	0	0	331552	0	0	0
rs16909739	9	123166107	0	0	0	331552	0	0	0
Affx-52371664	9	123169343	0	0	0	331552	0	0	0
Affx-33188253	9	123170071	0	0	0	331552	0	0	0
Affx-80237524	9	123170679	0	0	0	331552	0	0	0
rs2297454	9	123171755	0	0	0	331552	0	0	0
rs16909765	9	123172518	0	0	0	331552	0	0	0
rs74636283	9	123172902	0	0	0	331552	0	0	0
rs7868021	9	123179940	0	0	0	331552	0	0	0
rs2900169	9	123185724	0	0	0	331552	0	0	0
rs79503601	9	123194639	0	0	0	331552	0	0	0
rs944642	9	123195136	0	0	0	331552	0	0	0
rs10984914	9	123198595	0	0	0	331552	0	0	0
Affx-80237527	9	123199573	0	0	0	331552	0	0	0
rs62577973	9	123202997	0	0	0	331552	0	0	0
rs117351867	9	123205698	0	0	0	331552	0	0	0
rs10984916	9	123205705	0	0	0	331552	0	0	0
rs3780679	9	123205912	0	0	0	331552	0	0	0
rs34523498	9	123205981	0	0	0	331552	0	0	0
rs145948550	9	123210259	0	0	0	331552	0	0	0
rs112600265	9	123215872	0	0	0	331552	0	0	0
Affx-89006470	9	123220859	0	0	0	331552	0	0	0
rs7869290	9	123225926	0	0	0	331552	0	0	0
rs41296081	9	123239643	0	0	0	331552	0	0	0
rs117593609	9	123251859	0	0	0	331552	0	0	0
rs117668013	9	123254403	0	0	0	331552	0	0	0
rs77914704	9	123277766	0	0	0	331552	0	0	0
rs2095064	9	123280950	0	0	0	331552	0	0	0
rs7849597	9	123282649	0	0	0	331552	0	0	0
rs77536827	9	123287407	0	0	0	331552	0	0	0
Affx-80237532	9	123290082	0	0	0	331552	0	0	0
rs4836822	9	123291036	0	0	0	331552	0	0	0
rs61756286	9	123301414	0	0	0	331552	0	0	0
rs7875141	9	123302852	0	0	0	331552	0	0	0
rs10984953	9	123314133	0	0	0	331552	0	0	0
rs1475663	9	123322700	0	0	0	331552	0	0	0
rs7864166	9	123325171	0	0	0	331552	0	0	0
rs56308811	9	123330837	0	0	0	331552	0	0	0
rs35759224	9	123337634	0	0	0	331552	0	0	0
rs16909928	9	123346653	0	0	0	331552	0	0	0
rs10760105	9	123349796	0	0	0	331552	0	0	0
rs10984964	9	123359800	0	0	0	331552	0	0	0
rs10984965	9	123360969	0	0	0	331552	0	0	0
rs55831355	9	123365330	0	0	0	331552	0	0	0
rs991121	9	123370345	0	0	0	331552	0	0	0
rs138376876	9	123374390	0	0	0	331552	0	0	0
rs1324475	9	123383909	0	0	0	331552	0	0	0
rs200842344	9	123384940	0	0	0	331552	0	0	0
rs75302977	9	123404576	0	0	0	331552	0	0	0
rs4142158	9	123410819	0	0	0	331552	0	0	0
rs76418192	9	123436640	0	0	0	331552	0	0	0
rs112822411	9	123439233	0	0	0	331552	0	0	0
rs80112840	9	123454085	0	0	0	331552	0	0	0
rs118163648	9	123456755	0	0	0	331552	0	0	0
rs10984984	9	123463476	0	0	0	331552	0	0	0
rs10760112	9	123467570	0	0	0	331552	0	0	0
Affx-80237539	9	123476031	0	0	0	331552	0	0	0
rs149898889	9	123476257	0	0	0	331552	0	0	0
rs201403181	9	123476300	0	0	0	331552	0	0	0
rs7861158	9	123476303	0	0	0	331552	0	0	0
rs7036196	9	123479457	0	0	0	331552	0	0	0
rs74926709	9	123479497	0	0	0	331552	0	0	0
rs10985015	9	123498335	1	0	1	331521	0.000301639	0	0.000301639
rs80129477	9	123520604	1	0	1	331521	0.000301639	0	0.000301639
rs75614542	9	123521842	1	0	1	331521	0.000301639	0	0.000301639
rs10985030	9	123525175	1	0	1	331521	0.000301639	0	0.000301639
rs201816803	9	123540764	1	0	1	331521	0.000301639	0	0.000301639
rs117459208	9	123541418	1	0	1	331521	0.000301639	0	0.000301639
rs80310902	9	123546158	1	0	1	331521	0.000301639	0	0.000301639
Affx-52344448	9	123550026	1	0	1	331521	0.000301639	0	0.000301639
rs200594240	9	123550466	1	0	1	331521	0.000301639	0	0.000301639
rs1577001	9	123557307	1	0	1	331521	0.000301639	0	0.000301639
rs72758114	9	123557999	1	0	1	331521	0.000301639	0	0.000301639
rs117268816	9	123562020	1	0	1	331521	0.000301639	0	0.000301639
rs117340544	9	123570261	1	0	1	331521	0.000301639	0	0.000301639
rs10384	9	123578733	1	0	1	331521	0.000301639	0	0.000301639
Affx-52371669	9	123580163	1	0	1	331521	0.000301639	0	0.000301639
rs1060817	9	123583192	1	0	1	331521	0.000301639	0	0.000301639
rs10760117	9	123586737	1	0	1	331521	0.000301639	0	0.000301639
rs35260594	9	123586913	1	0	1	331521	0.000301639	0	0.000301639
rs200219534	9	123589136	1	0	1	331521	0.000301639	0	0.000301639
rs2297575	9	123605126	1	0	1	331521	0.000301639	0	0.000301639
Affx-33193193	9	123605169	1	0	1	331521	0.000301639	0	0.000301639
rs933003	9	123607829	1	0	1	331521	0.000301639	0	0.000301639
rs62581709	9	123610397	1	0	1	331521	0.000301639	0	0.000301639
rs12379604	9	123616858	1	0	1	331521	0.000301639	0	0.000301639
rs201125352	9	123622390	1	0	1	331521	0.000301639	0	0.000301639
rs78053605	9	123623772	1	0	1	331521	0.000301639	0	0.000301639
rs75830612	9	123627662	1	0	1	331521	0.000301639	0	0.000301639
rs3753029	9	123631642	1	0	1	331521	0.000301639	0	0.000301639
Affx-80278287	9	123631997	1	0	1	331521	0.000301639	0	0.000301639
rs117609973	9	123636375	1	0	1	331521	0.000301639	0	0.000301639
rs57332564	9	123636411	1	0	1	331521	0.000301639	0	0.000301639
rs1953126	9	123640500	1	0	1	331521	0.000301639	0	0.000301639
rs11789789	9	123648718	1	0	1	331521	0.000301639	0	0.000301639
rs881375	9	123652898	1	0	1	331521	0.000301639	0	0.000301639
rs78167671	9	123655084	1	0	1	331521	0.000301639	0	0.000301639
rs61749210	9	123667304	1	0	1	331521	0.000301639	0	0.000301639
rs77212698	9	123669447	1	0	1	331521	0.000301639	0	0.000301639
rs61749211	9	123671515	1	0	1	331521	0.000301639	0	0.000301639
Affx-80278288	9	123673790	1	0	1	331521	0.000301639	0	0.000301639
rs200003274	9	123675733	1	0	1	331521	0.000301639	0	0.000301639
rs113495277	9	123675895	1	0	1	331521	0.000301639	0	0.000301639
rs78916292	9	123679085	1	0	1	331521	0.000301639	0	0.000301639
rs75538425	9	123679340	1	0	1	331521	0.000301639	0	0.000301639
rs117650052	9	123683613	1	0	1	331521	0.000301639	0	0.000301639
rs41308930	9	123686299	1	0	1	331521	0.000301639	0	0.000301639
rs34119250	9	123688217	1	0	1	331521	0.000301639	0	0.000301639
rs3761847	9	123690239	1	0	1	331521	0.000301639	0	0.000301639
rs75008575	9	123696756	1	0	1	331521	0.000301639	0	0.000301639
rs74971050	9	123698680	1	0	1	331521	0.000301639	0	0.000301639
rs77774575	9	123701784	1	0	1	331521	0.000301639	0	0.000301639
rs12338903	9	123703686	1	0	1	331521	0.000301639	0	0.000301639
rs5900467	9	123704475	1	0	1	331521	0.000301639	0	0.000301639
rs62578405	9	123709795	1	0	1	331521	0.000301639	0	0.000301639
rs75256583	9	123713423	1	0	1	331521	0.000301639	0	0.000301639
rs191466386	9	123719648	1	0	1	331521	0.000301639	0	0.000301639
rs121909588	9	123725027	1	0	1	331521	0.000301639	0	0.000301639
rs17612	9	123725926	1	0	1	331521	0.000301639	0	0.000301639
rs58328848	9	123729962	1	0	1	331521	0.000301639	0	0.000301639
rs142459293	9	123731355	1	0	1	331521	0.000301639	0	0.000301639
Affx-89026553	9	123731377	1	0	1	331521	0.000301639	0	0.000301639
rs3217100	9	123734287	1	0	1	331521	0.000301639	0	0.000301639
rs17610	9	123737145	1	0	1	331521	0.000301639	0	0.000301639
rs34362143	9	123751971	1	0	1	331521	0.000301639	0	0.000301639
rs79449213	9	123754777	1	0	1	331521	0.000301639	0	0.000301639
rs79354013	9	123755576	1	0	1	331521	0.000301639	0	0.000301639
rs17292882	9	123756965	1	0	1	331521	0.000301639	0	0.000301639
rs4836835	9	123757412	1	0	1	331521	0.000301639	0	0.000301639
rs17611	9	123769200	1	0	1	331521	0.000301639	0	0.000301639
rs2300932	9	123770436	1	0	1	331521	0.000301639	0	0.000301639
rs41309872	9	123771493	1	0	1	331521	0.000301639	0	0.000301639
rs34552775	9	123785738	1	0	1	331521	0.000301639	0	0.000301639
rs17220750	9	123787999	1	0	1	331521	0.000301639	0	0.000301639
rs116983920	9	123804459	1	0	1	331521	0.000301639	0	0.000301639
rs149884596	9	123808469	1	0	1	331521	0.000301639	0	0.000301639
rs72760203	9	123834464	0	0	0	331552	0	0	0
rs7042135	9	123836653	0	0	0	331552	0	0	0
rs71509553	9	123848158	0	0	0	331552	0	0	0
Affx-89014508	9	123850623	0	0	0	331552	0	0	0
rs147018954	9	123850642	0	0	0	331552	0	0	0
rs10818503	9	123850770	0	0	0	331552	0	0	0
Affx-89015041	9	123852622	0	0	0	331552	0	0	0
rs12685539	9	123856925	0	0	0	331552	0	0	0
rs117522850	9	123858324	0	0	0	331552	0	0	0
rs10818504	9	123860689	0	0	0	331552	0	0	0
rs150932215	9	123860749	0	0	0	331552	0	0	0
Affx-89009943	9	123860797	0	0	0	331552	0	0	0
rs112491470	9	123870336	0	0	0	331552	0	0	0
rs72760218	9	123873476	0	0	0	331552	0	0	0
Affx-92043932	9	123875781	0	0	0	331552	0	0	0
rs77083332	9	123875921	0	0	0	331552	0	0	0
rs2146838	9	123876305	0	0	0	331552	0	0	0
Affx-80237561	9	123877377	0	0	0	331552	0	0	0
rs34680486	9	123878315	0	0	0	331552	0	0	0
Affx-80278292	9	123880638	0	0	0	331552	0	0	0
rs2900185	9	123887370	0	0	0	331552	0	0	0
rs12552499	9	123897495	0	0	0	331552	0	0	0
rs200395989	9	123903732	0	0	0	331552	0	0	0
rs17292952	9	123903840	0	0	0	331552	0	0	0
rs148672807	9	123904538	0	0	0	331552	0	0	0
rs35342437	9	123908511	0	0	0	331552	0	0	0
rs192079395	9	123908523	0	0	0	331552	0	0	0
rs17220806	9	123910410	0	0	0	331552	0	0	0
rs9408926	9	123914874	0	0	0	331552	0	0	0
rs144738756	9	123917145	0	0	0	331552	0	0	0
Affx-80278294	9	123919763	0	0	0	331552	0	0	0
rs144046537	9	123924452	0	0	0	331552	0	0	0
Affx-80237580	9	123929818	0	0	0	331552	0	0	0
Affx-80278296	9	123930393	0	0	0	331552	0	0	0
rs34633370	9	123932018	0	0	0	331552	0	0	0
rs72760254	9	123932039	0	0	0	331552	0	0	0
rs10465139	9	123933116	0	0	0	331552	0	0	0
Affx-92043933	9	123933813	0	0	0	331552	0	0	0
Affx-80278297	9	123935736	0	0	0	331552	0	0	0
Affx-92043934	9	123935999	0	0	0	331552	0	0	0
rs80101022	9	123936891	0	0	0	331552	0	0	0
rs55905400	9	123940584	0	0	0	331552	0	0	0
rs72760271	9	123965780	0	0	0	331552	0	0	0
rs74686051	9	123966053	0	0	0	331552	0	0	0
rs117890537	9	123966330	0	0	0	331552	0	0	0
rs2078141	9	123974024	0	0	0	331552	0	0	0
rs12338918	9	123974471	0	0	0	331552	0	0	0
rs55689715	9	123975873	0	0	0	331552	0	0	0
rs111382403	9	123977541	0	0	0	331552	0	0	0
rs62578451	9	123993212	0	0	0	331552	0	0	0
rs4837817	9	123995163	0	0	0	331552	0	0	0
rs10513362	9	123997545	0	0	0	331552	0	0	0
rs76331566	9	124009014	0	0	0	331552	0	0	0
rs74644810	9	124025276	0	0	0	331552	0	0	0
rs117019323	9	124028828	0	0	0	331552	0	0	0
rs79260764	9	124038450	0	0	0	331552	0	0	0
rs55932622	9	124040678	0	0	0	331552	0	0	0
rs913764	9	124040728	0	0	0	331552	0	0	0
rs306781	9	124042944	0	0	0	331552	0	0	0
rs141389312	9	124043860	0	0	0	331552	0	0	0
rs11787991	9	124046633	0	0	0	331552	0	0	0
rs117965336	9	124048128	0	0	0	331552	0	0	0
rs78705350	9	124050838	0	0	0	331552	0	0	0
rs10760172	9	124061902	0	0	0	331552	0	0	0
rs3747850	9	124064928	0	0	0	331552	0	0	0
rs2230287	9	124065224	0	0	0	331552	0	0	0
Affx-80278298	9	124065259	0	0	0	331552	0	0	0
rs146956976	9	124065263	0	0	0	331552	0	0	0
rs11788156	9	124071840	0	0	0	331552	0	0	0
rs41305623	9	124072992	0	0	0	331552	0	0	0
rs138677601	9	124073124	0	0	0	331552	0	0	0
rs78498965	9	124074791	0	0	0	331552	0	0	0
Affx-80278299	9	124081037	0	0	0	331552	0	0	0
Affx-89008894	9	124081038	0	0	0	331552	0	0	0
rs140042418	9	124083579	0	0	0	331552	0	0	0
rs116185403	9	124083642	0	0	0	331552	0	0	0
rs112618928	9	124084851	0	0	0	331552	0	0	0
rs78152277	9	124085061	0	0	0	331552	0	0	0
rs306767	9	124087915	0	0	0	331552	0	0	0
rs184844415	9	124089635	0	0	0	331552	0	0	0
rs144434647	9	124091559	0	0	0	331552	0	0	0
rs306772	9	124092355	0	0	0	331552	0	0	0
rs9102	9	124094800	0	0	0	331552	0	0	0
rs767770	9	124098535	0	0	0	331552	0	0	0
rs117255263	9	124098846	0	0	0	331552	0	0	0
rs12351310	9	124099125	0	0	0	331552	0	0	0
rs79775811	9	124101033	0	0	0	331552	0	0	0
rs41273438	9	124103523	0	0	0	331552	0	0	0
rs140296020	9	124103631	0	0	0	331552	0	0	0
rs72762106	9	124110774	0	0	0	331552	0	0	0
Affx-89018854	9	124111500	0	0	0	331552	0	0	0
rs17086	9	124125520	0	0	0	331552	0	0	0
rs167396	9	124128354	0	0	0	331552	0	0	0
rs76323405	9	124132918	0	0	0	331552	0	0	0
rs62580488	9	124134542	0	0	0	331552	0	0	0
rs3761854	9	124135043	0	0	0	331552	0	0	0
rs2164297	9	124137064	0	0	0	331552	0	0	0
rs2793265	9	124143300	0	0	0	331552	0	0	0
rs117066805	9	124148424	0	0	0	331552	0	0	0
rs112578765	9	124151022	0	0	0	331552	0	0	0
rs55867302	9	124155543	0	0	0	331552	0	0	0
rs306795	9	124155626	0	0	0	331552	0	0	0
rs77994893	9	124169238	0	0	0	331552	0	0	0
rs10985240	9	124185520	0	0	0	331552	0	0	0
rs113453413	9	124186753	0	0	0	331552	0	0	0
rs306777	9	124192482	0	0	0	331552	0	0	0
rs117662198	9	124198504	0	0	0	331552	0	0	0
rs10760176	9	124204563	0	0	0	331552	0	0	0
rs112056915	9	124209542	0	0	0	331552	0	0	0
rs3860151	9	124211829	0	0	0	331552	0	0	0
rs77178444	9	124214446	0	0	0	331552	0	0	0
rs117371713	9	124219704	0	0	0	331552	0	0	0
rs75779785	9	124223949	0	0	0	331552	0	0	0
rs77378583	9	124225598	0	0	0	331552	0	0	0
rs76992287	9	124231383	0	0	0	331552	0	0	0
rs112301437	9	124241284	0	0	0	331552	0	0	0
rs871670	9	124241369	0	0	0	331552	0	0	0
rs10120625	9	124259645	0	0	0	331552	0	0	0
rs79173809	9	124261314	0	0	0	331552	0	0	0
rs12551209	9	124283089	0	0	0	331552	0	0	0
rs116841455	9	124287845	0	0	0	331552	0	0	0
rs7023383	9	124291986	0	0	0	331552	0	0	0
rs35309782	9	124296310	0	0	0	331552	0	0	0
rs117275288	9	124301896	0	0	0	331552	0	0	0
rs74557183	9	124302473	0	0	0	331552	0	0	0
rs116950384	9	124303214	0	0	0	331552	0	0	0
rs475972	9	124320762	1	0	1	331521	0.000301639	0	0.000301639
rs12379305	9	124322119	1	0	1	331521	0.000301639	0	0.000301639
rs74835287	9	124322175	1	0	1	331521	0.000301639	0	0.000301639
rs3893199	9	124324637	1	0	1	331521	0.000301639	0	0.000301639
rs74670701	9	124328239	1	0	1	331521	0.000301639	0	0.000301639
rs10985320	9	124330970	1	0	1	331521	0.000301639	0	0.000301639
rs2777298	9	124333150	1	0	1	331521	0.000301639	0	0.000301639
rs12379729	9	124333388	1	0	1	331521	0.000301639	0	0.000301639
rs580010	9	124336967	1	0	1	331521	0.000301639	0	0.000301639
rs476951	9	124337762	1	0	1	331521	0.000301639	0	0.000301639
rs603315	9	124343700	1	0	1	331521	0.000301639	0	0.000301639
rs883095	9	124344438	1	0	1	331521	0.000301639	0	0.000301639
rs112429544	9	124349701	1	0	1	331521	0.000301639	0	0.000301639
rs76647193	9	124354844	1	0	1	331521	0.000301639	0	0.000301639
rs73661768	9	124354939	1	0	1	331521	0.000301639	0	0.000301639
rs2789877	9	124361347	1	0	1	331521	0.000301639	0	0.000301639
rs7021714	9	124364349	1	0	1	331521	0.000301639	0	0.000301639
rs74770498	9	124366565	1	0	1	331521	0.000301639	0	0.000301639
rs118115974	9	124371628	1	0	1	331521	0.000301639	0	0.000301639
rs112188411	9	124371638	1	0	1	331521	0.000301639	0	0.000301639
rs10985332	9	124372152	1	0	1	331521	0.000301639	0	0.000301639
rs10985334	9	124372312	1	0	1	331521	0.000301639	0	0.000301639
rs17438315	9	124375299	1	0	1	331521	0.000301639	0	0.000301639
rs75959557	9	124375688	1	0	1	331521	0.000301639	0	0.000301639
rs4276755	9	124377411	1	0	1	331521	0.000301639	0	0.000301639
rs793512	9	124378942	1	0	1	331521	0.000301639	0	0.000301639
rs514823	9	124389753	1	0	1	331521	0.000301639	0	0.000301639
rs520198	9	124390320	1	0	1	331521	0.000301639	0	0.000301639
rs74944561	9	124390389	1	0	1	331521	0.000301639	0	0.000301639
rs793513	9	124390981	1	0	1	331521	0.000301639	0	0.000301639
rs78424955	9	124391684	1	0	1	331521	0.000301639	0	0.000301639
rs12352132	9	124400845	1	0	1	331521	0.000301639	0	0.000301639
rs55907524	9	124401320	1	0	1	331521	0.000301639	0	0.000301639
rs34767300	9	124405014	1	0	1	331521	0.000301639	0	0.000301639
rs1768732	9	124405277	1	0	1	331521	0.000301639	0	0.000301639
rs117736502	9	124408983	1	0	1	331521	0.000301639	0	0.000301639
rs74971632	9	124409766	1	0	1	331521	0.000301639	0	0.000301639
rs12554667	9	124410605	1	0	1	331521	0.000301639	0	0.000301639
rs72764054	9	124412535	1	0	1	331521	0.000301639	0	0.000301639
rs75791887	9	124419014	1	0	1	331521	0.000301639	0	0.000301639
rs73552161	9	124420699	1	0	1	331521	0.000301639	0	0.000301639
rs13289585	9	124420789	1	0	1	331521	0.000301639	0	0.000301639
rs7025486	9	124422403	1	0	1	331521	0.000301639	0	0.000301639
rs10985349	9	124425243	1	0	1	331521	0.000301639	0	0.000301639
rs34251673	9	124425249	1	0	1	331521	0.000301639	0	0.000301639
rs17438783	9	124425330	1	0	1	331521	0.000301639	0	0.000301639
Affx-33203222	9	124425875	1	0	1	331521	0.000301639	0	0.000301639
rs79849999	9	124428455	1	0	1	331521	0.000301639	0	0.000301639
rs72764059	9	124433017	1	0	1	331521	0.000301639	0	0.000301639
rs35661033	9	124437601	1	0	1	331521	0.000301639	0	0.000301639
rs201300206	9	124441035	1	0	1	331521	0.000301639	0	0.000301639
rs7047340	9	124441404	1	0	1	331521	0.000301639	0	0.000301639
rs7875072	9	124442040	1	0	1	331521	0.000301639	0	0.000301639
rs2051053	9	124445115	1	0	1	331521	0.000301639	0	0.000301639
rs62572795	9	124449994	1	0	1	331521	0.000301639	0	0.000301639
rs62572796	9	124453318	1	0	1	331521	0.000301639	0	0.000301639
rs117973345	9	124453517	1	0	1	331521	0.000301639	0	0.000301639
rs117009838	9	124474336	1	0	1	331521	0.000301639	0	0.000301639
rs78668640	9	124482292	1	0	1	331521	0.000301639	0	0.000301639
rs60500961	9	124484351	1	0	1	331521	0.000301639	0	0.000301639
rs13290547	9	124487495	1	0	1	331521	0.000301639	0	0.000301639
rs111709442	9	124501885	1	0	1	331521	0.000301639	0	0.000301639
rs78552828	9	124501973	1	0	1	331521	0.000301639	0	0.000301639
rs12002034	9	124502459	1	0	1	331521	0.000301639	0	0.000301639
rs56063512	9	124507050	1	0	1	331521	0.000301639	0	0.000301639
rs10818589	9	124509250	1	0	1	331521	0.000301639	0	0.000301639
rs118037246	9	124509921	1	0	1	331521	0.000301639	0	0.000301639
rs76622693	9	124511274	1	0	1	331521	0.000301639	0	0.000301639
rs71509577	9	124517961	1	0	1	331521	0.000301639	0	0.000301639
rs72770699	9	124520900	1	0	1	331521	0.000301639	0	0.000301639
rs114266755	9	124521255	1	0	1	331521	0.000301639	0	0.000301639
rs3747851	9	124521260	1	0	1	331521	0.000301639	0	0.000301639
rs34727342	9	124522313	1	0	1	331521	0.000301639	0	0.000301639
rs34839326	9	124522400	1	0	1	331521	0.000301639	0	0.000301639
rs41273442	9	124522550	1	0	1	331521	0.000301639	0	0.000301639
rs56234616	9	124525525	1	0	1	331521	0.000301639	0	0.000301639
rs141706892	9	124526082	1	0	1	331521	0.000301639	0	0.000301639
rs149452173	9	124535244	0	0	0	331552	0	0	0
rs34458419	9	124535253	0	0	0	331552	0	0	0
Affx-80278300	9	124535499	0	0	0	331552	0	0	0
rs56200518	9	124535526	0	0	0	331552	0	0	0
rs143836788	9	124536561	0	0	0	331552	0	0	0
rs72770701	9	124541124	0	0	0	331552	0	0	0
rs117789343	9	124543252	0	0	0	331552	0	0	0
Affx-33204435	9	124547087	0	0	0	331552	0	0	0
rs12685888	9	124551766	0	0	0	331552	0	0	0
rs10985387	9	124559790	0	0	0	331552	0	0	0
rs10818592	9	124560496	0	0	0	331552	0	0	0
rs112544991	9	124562071	0	0	0	331552	0	0	0
rs12351459	9	124563827	0	0	0	331552	0	0	0
rs13288295	9	124570245	0	0	0	331552	0	0	0
rs117093376	9	124573191	0	0	0	331552	0	0	0
rs77795569	9	124579748	0	0	0	331552	0	0	0
Affx-33205010	9	124580040	0	0	0	331552	0	0	0
rs3923739	9	124580126	0	0	0	331552	0	0	0
rs72762613	9	124583377	0	0	0	331552	0	0	0
rs200414996	9	124584987	0	0	0	331552	0	0	0
rs117711592	9	124585934	0	0	0	331552	0	0	0
rs73539137	9	124586258	0	0	0	331552	0	0	0
rs10818599	9	124586275	0	0	0	331552	0	0	0
rs117284918	9	124596436	0	0	0	331552	0	0	0
rs73539170	9	124598349	0	0	0	331552	0	0	0
rs117163679	9	124601483	0	0	0	331552	0	0	0
rs11789210	9	124603725	0	0	0	331552	0	0	0
rs7042077	9	124607659	0	0	0	331552	0	0	0
rs12375949	9	124617900	0	0	0	331552	0	0	0
rs4836865	9	124620721	0	0	0	331552	0	0	0
rs56188844	9	124626528	0	0	0	331552	0	0	0
rs13286345	9	124629421	0	0	0	331552	0	0	0
rs35090211	9	124631272	0	0	0	331552	0	0	0
rs4390017	9	124633711	0	0	0	331552	0	0	0
rs6478541	9	124634236	0	0	0	331552	0	0	0
rs80080714	9	124638693	0	0	0	331552	0	0	0
rs4578014	9	124646722	0	0	0	331552	0	0	0
rs7871736	9	124650611	0	0	0	331552	0	0	0
rs10985431	9	124651790	0	0	0	331552	0	0	0
rs75966849	9	124653875	0	0	0	331552	0	0	0
rs75341978	9	124660086	0	0	0	331552	0	0	0
rs117105062	9	124662617	0	0	0	331552	0	0	0
rs11787965	9	124662881	0	0	0	331552	0	0	0
rs78337402	9	124664843	0	0	0	331552	0	0	0
rs117671837	9	124666130	0	0	0	331552	0	0	0
rs72764102	9	124666931	0	0	0	331552	0	0	0
rs76377664	9	124672263	0	0	0	331552	0	0	0
rs13296029	9	124676560	0	0	0	331552	0	0	0
rs77204375	9	124676595	0	0	0	331552	0	0	0
rs79559318	9	124678664	0	0	0	331552	0	0	0
rs2416835	9	124679214	0	0	0	331552	0	0	0
rs10985450	9	124685381	0	0	0	331552	0	0	0
rs9408932	9	124688608	0	0	0	331552	0	0	0
rs16911123	9	124693638	0	0	0	331552	0	0	0
rs35370600	9	124703867	0	0	0	331552	0	0	0
rs72765923	9	124708451	0	0	0	331552	0	0	0
rs75845298	9	124708819	0	0	0	331552	0	0	0
rs35325731	9	124712426	0	0	0	331552	0	0	0
rs77029302	9	124713395	0	0	0	331552	0	0	0
rs2900199	9	124713775	0	0	0	331552	0	0	0
rs117567336	9	124719213	0	0	0	331552	0	0	0
rs7034978	9	124726011	0	0	0	331552	0	0	0
rs58980675	9	124729881	0	0	0	331552	0	0	0
rs10985473	9	124730728	0	0	0	331552	0	0	0
rs7020061	9	124734896	0	0	0	331552	0	0	0
rs73562037	9	124750344	0	0	0	331552	0	0	0
Affx-80295204	9	124751443	0	0	0	331552	0	0	0
Affx-89026433	9	124751769	0	0	0	331552	0	0	0
rs201284458	9	124751951	0	0	0	331552	0	0	0
rs17262306	9	124753760	0	0	0	331552	0	0	0
rs78187402	9	124757764	0	0	0	331552	0	0	0
rs7040158	9	124774732	0	0	0	331552	0	0	0
rs62574015	9	124782901	0	0	0	331552	0	0	0
rs61740840	9	124794020	0	0	0	331552	0	0	0
rs116884413	9	124794099	0	0	0	331552	0	0	0
Affx-92043935	9	124801634	0	0	0	331552	0	0	0
rs7037063	9	124802044	0	0	0	331552	0	0	0
rs78840032	9	124805476	0	0	0	331552	0	0	0
rs117222138	9	124809072	0	0	0	331552	0	0	0
rs17263352	9	124811573	0	0	0	331552	0	0	0
rs117820803	9	124814958	0	0	0	331552	0	0	0
rs117121618	9	124815274	0	0	0	331552	0	0	0
rs2416849	9	124820608	0	0	0	331552	0	0	0
rs34844433	9	124827130	0	0	0	331552	0	0	0
rs117924534	9	124828953	0	0	0	331552	0	0	0
rs10739605	9	124832306	0	0	0	331552	0	0	0
rs10818623	9	124835368	0	0	0	331552	0	0	0
rs72767757	9	124846869	0	0	0	331552	0	0	0
rs75024460	9	124854832	0	0	0	331552	0	0	0
rs201653732	9	124855330	0	0	0	331552	0	0	0
rs201124286	9	124855337	0	0	0	331552	0	0	0
rs74628628	9	124863373	0	0	0	331552	0	0	0
rs117821317	9	124867491	0	0	0	331552	0	0	0
rs13287142	9	124870612	0	0	0	331552	0	0	0
rs10121813	9	124872074	0	0	0	331552	0	0	0
rs7861047	9	124877059	0	0	0	331552	0	0	0
rs10985535	9	124878182	0	0	0	331552	0	0	0
rs78248304	9	124880555	0	0	0	331552	0	0	0
rs118096259	9	124880597	0	0	0	331552	0	0	0
rs76910889	9	124882247	0	0	0	331552	0	0	0
rs10985538	9	124884007	0	0	0	331552	0	0	0
rs7042153	9	124885596	0	0	0	331552	0	0	0
rs76883132	9	124895124	0	0	0	331552	0	0	0
rs7875181	9	124897527	0	0	0	331552	0	0	0
rs9775695	9	124900788	0	0	0	331552	0	0	0
rs76065912	9	124902711	0	0	0	331552	0	0	0
rs1556215	9	124904633	0	0	0	331552	0	0	0
rs4147659	9	124906039	0	0	0	331552	0	0	0
rs199504723	9	124906635	0	0	0	331552	0	0	0
rs117954940	9	124907558	0	0	0	331552	0	0	0
rs35704781	9	124909384	0	0	0	331552	0	0	0
rs12686688	9	124913308	0	0	0	331552	0	0	0
rs200528860	9	124914575	0	0	0	331552	0	0	0
rs149881897	9	124914609	0	0	0	331552	0	0	0
rs11795026	9	124916693	0	0	0	331552	0	0	0
rs1411444	9	124929211	0	0	0	331552	0	0	0
rs74614785	9	124929975	0	0	0	331552	0	0	0
rs41302655	9	124931957	0	0	0	331552	0	0	0
rs113084619	9	124931984	0	0	0	331552	0	0	0
rs80192061	9	124932622	0	0	0	331552	0	0	0
rs35967576	9	124935269	0	0	0	331552	0	0	0
rs117210521	9	124936626	0	0	0	331552	0	0	0
Affx-80237595	9	124936911	0	0	0	331552	0	0	0
rs11788440	9	124943542	0	0	0	331552	0	0	0
rs13293527	9	124944157	0	0	0	331552	0	0	0
rs10760211	9	124945604	0	0	0	331552	0	0	0
rs2039198	9	124948983	0	0	0	331552	0	0	0
rs2039196	9	124949601	0	0	0	331552	0	0	0
rs16911551	9	124950477	0	0	0	331552	0	0	0
rs7859776	9	124955922	0	0	0	331552	0	0	0
rs10985562	9	124956097	0	0	0	331552	0	0	0
rs7030738	9	124960776	0	0	0	331552	0	0	0
rs67009374	9	124963341	0	0	0	331552	0	0	0
rs3750486	9	124966261	0	0	0	331552	0	0	0
rs3793617	9	124966449	0	0	0	331552	0	0	0
rs77529225	9	124971518	0	0	0	331552	0	0	0
rs41273919	9	124971946	0	0	0	331552	0	0	0
rs10985567	9	124972597	0	0	0	331552	0	0	0
rs10818651	9	124974419	0	0	0	331552	0	0	0
rs11789619	9	124975994	0	0	0	331552	0	0	0
Affx-80278303	9	124976094	0	0	0	331552	0	0	0
Affx-80237596	9	124976104	0	0	0	331552	0	0	0
rs7468947	9	124978011	0	0	0	331552	0	0	0
rs7846844	9	124980462	0	0	0	331552	0	0	0
rs3793618	9	124981669	0	0	0	331552	0	0	0
rs3793621	9	124984125	0	0	0	331552	0	0	0
rs4837950	9	124984589	0	0	0	331552	0	0	0
rs10985574	9	124986973	0	0	0	331552	0	0	0
rs7026543	9	124987593	0	0	0	331552	0	0	0
rs3808901	9	124992671	0	0	0	331552	0	0	0
rs7849627	9	124993505	0	0	0	331552	0	0	0
rs75761907	9	125006555	0	0	0	331552	0	0	0
rs11794068	9	125006622	0	0	0	331552	0	0	0
rs7864293	9	125007893	0	0	0	331552	0	0	0
rs34022531	9	125008930	0	0	0	331552	0	0	0
rs202092943	9	125009792	0	0	0	331552	0	0	0
Affx-80278304	9	125009837	0	0	0	331552	0	0	0
rs10739607	9	125010858	0	0	0	331552	0	0	0
rs145800310	9	125013649	0	0	0	331552	0	0	0
rs1888218	9	125014475	0	0	0	331552	0	0	0
rs10818663	9	125014625	0	0	0	331552	0	0	0
rs10122904	9	125017866	0	0	0	331552	0	0	0
rs2297178	9	125024007	0	0	0	331552	0	0	0
rs71509594	9	125026374	0	0	0	331552	0	0	0
rs7034401	9	125026461	0	0	0	331552	0	0	0
rs74625190	9	125040986	0	0	0	331552	0	0	0
rs144994078	9	125042876	0	0	0	331552	0	0	0
rs72769715	9	125044350	0	0	0	331552	0	0	0
rs117553650	9	125049631	0	0	0	331552	0	0	0
rs185120249	9	125049791	0	0	0	331552	0	0	0
rs78673423	9	125050104	0	0	0	331552	0	0	0
rs145685186	9	125054026	0	0	0	331552	0	0	0
rs10818679	9	125060891	0	0	0	331552	0	0	0
rs10985589	9	125062104	0	0	0	331552	0	0	0
rs10985590	9	125062436	0	0	0	331552	0	0	0
rs17273828	9	125069187	0	0	0	331552	0	0	0
rs17273863	9	125073093	0	0	0	331552	0	0	0
rs3818711	9	125075782	0	0	0	331552	0	0	0
rs7040817	9	125075843	0	0	0	331552	0	0	0
rs55831718	9	125080794	0	0	0	331552	0	0	0
rs117994700	9	125087672	0	0	0	331552	0	0	0
rs871368	9	125100845	0	0	0	331552	0	0	0
rs10760221	9	125101600	0	0	0	331552	0	0	0
rs7049102	9	125102160	0	0	0	331552	0	0	0
rs181790703	9	125107101	0	0	0	331552	0	0	0
rs12380206	9	125107390	0	0	0	331552	0	0	0
rs72769720	9	125110968	0	0	0	331552	0	0	0
rs7846813	9	125111302	0	0	0	331552	0	0	0
rs10985609	9	125114085	0	0	0	331552	0	0	0
rs10985612	9	125115403	0	0	0	331552	0	0	0
rs117593391	9	125116829	0	0	0	331552	0	0	0
rs10513401	9	125120349	0	0	0	331552	0	0	0
rs883485	9	125124772	0	0	0	331552	0	0	0
rs79671731	9	125125158	0	0	0	331552	0	0	0
rs117851562	9	125125721	0	0	0	331552	0	0	0
rs16911650	9	125126101	0	0	0	331552	0	0	0
rs10818682	9	125127715	0	0	0	331552	0	0	0
rs72769722	9	125128663	0	0	0	331552	0	0	0
rs76865668	9	125129560	0	0	0	331552	0	0	0
rs10985622	9	125130079	0	0	0	331552	0	0	0
rs1330344	9	125131688	0	0	0	331552	0	0	0
rs10306114	9	125132522	0	0	0	331552	0	0	0
rs3842787	9	125133507	0	0	0	331552	0	0	0
rs10306117	9	125133728	0	0	0	331552	0	0	0
rs77329588	9	125134156	0	0	0	331552	0	0	0
rs11790953	9	125135021	0	0	0	331552	0	0	0
rs10306122	9	125135489	0	0	0	331552	0	0	0
rs1213265	9	125136447	0	0	0	331552	0	0	0
rs35119072	9	125139340	0	0	0	331552	0	0	0
Affx-80278305	9	125141120	0	0	0	331552	0	0	0
rs5789	9	125143973	0	0	0	331552	0	0	0
rs10306163	9	125149970	0	0	0	331552	0	0	0
rs12551233	9	125150888	0	0	0	331552	0	0	0
rs76942325	9	125151375	0	0	0	331552	0	0	0
Affx-89018044	9	125152556	0	0	0	331552	0	0	0
rs5794	9	125152621	0	0	0	331552	0	0	0
rs72769736	9	125153994	0	0	0	331552	0	0	0
rs190667915	9	125157663	0	0	0	331552	0	0	0
rs59379461	9	125161827	0	0	0	331552	0	0	0
rs12353214	9	125161870	0	0	0	331552	0	0	0
rs11524677	9	125177159	0	0	0	331552	0	0	0
rs11521582	9	125181006	0	0	0	331552	0	0	0
rs1234909	9	125186011	0	0	0	331552	0	0	0
rs72769741	9	125188796	0	0	0	331552	0	0	0
rs1332408	9	125192159	0	0	0	331552	0	0	0
rs76267794	9	125193338	0	0	0	331552	0	0	0
rs116903822	9	125202072	0	0	0	331552	0	0	0
rs73566060	9	125227006	0	0	0	331552	0	0	0
rs117835922	9	125230865	0	0	0	331552	0	0	0
rs2778636	9	125231092	0	0	0	331552	0	0	0
rs9332460	9	125235555	0	0	0	331552	0	0	0
Affx-89010995	9	125239417	1	1	0	331521	0.000301639	0.000301639	0
rs140213758	9	125239452	1	1	0	331521	0.000301639	0.000301639	0
rs45579335	9	125239501	1	1	0	331521	0.000301639	0.000301639	0
rs75911175	9	125239544	1	1	0	331521	0.000301639	0.000301639	0
rs45629038	9	125239553	1	1	0	331521	0.000301639	0.000301639	0
rs73567906	9	125239796	1	1	0	331521	0.000301639	0.000301639	0
rs147391208	9	125240175	1	1	0	331521	0.000301639	0.000301639	0
Affx-52371687	9	125240206	1	1	0	331521	0.000301639	0.000301639	0
rs1572908	9	125240907	1	1	0	331521	0.000301639	0.000301639	0
rs12553771	9	125241048	1	1	0	331521	0.000301639	0.000301639	0
rs17276677	9	125241442	1	1	0	331521	0.000301639	0.000301639	0
rs10760225	9	125243940	1	1	0	331521	0.000301639	0.000301639	0
rs10818704	9	125249117	1	1	0	331521	0.000301639	0.000301639	0
rs17276873	9	125253806	1	1	0	331521	0.000301639	0.000301639	0
rs2416864	9	125254013	1	1	0	331521	0.000301639	0.000301639	0
rs2096064	9	125261468	1	1	0	331521	0.000301639	0.000301639	0
rs117836323	9	125265556	1	1	0	331521	0.000301639	0.000301639	0
rs73562429	9	125266298	1	1	0	331521	0.000301639	0.000301639	0
rs12380552	9	125266798	1	1	0	331521	0.000301639	0.000301639	0
rs76792551	9	125267600	1	1	0	331521	0.000301639	0.000301639	0
rs11788651	9	125269671	1	1	0	331521	0.000301639	0.000301639	0
rs7019219	9	125271839	1	1	0	331521	0.000301639	0.000301639	0
Affx-80278309	9	125273343	1	1	0	331521	0.000301639	0.000301639	0
rs41277120	9	125273435	1	1	0	331521	0.000301639	0.000301639	0
rs4836891	9	125273574	1	1	0	331521	0.000301639	0.000301639	0
rs112393801	9	125273684	1	1	0	331521	0.000301639	0.000301639	0
rs202240930	9	125273740	1	1	0	331521	0.000301639	0.000301639	0
Affx-80278310	9	125273811	1	1	0	331521	0.000301639	0.000301639	0
rs12238776	9	125279501	1	1	0	331521	0.000301639	0.000301639	0
rs145918200	9	125281999	1	1	0	331521	0.000301639	0.000301639	0
rs12554119	9	125283383	1	1	0	331521	0.000301639	0.000301639	0
rs11790638	9	125284063	1	1	0	331521	0.000301639	0.000301639	0
rs16936714	9	125287066	1	1	0	331521	0.000301639	0.000301639	0
Affx-89014724	9	125288673	1	1	0	331521	0.000301639	0.000301639	0
rs137935717	9	125288887	1	1	0	331521	0.000301639	0.000301639	0
rs58226717	9	125288893	1	1	0	331521	0.000301639	0.000301639	0
rs41277122	9	125289033	1	1	0	331521	0.000301639	0.000301639	0
rs16911867	9	125289083	1	1	0	331521	0.000301639	0.000301639	0
rs147834588	9	125289523	1	1	0	331521	0.000301639	0.000301639	0
rs28821823	9	125296174	0	0	0	331552	0	0	0
rs76989144	9	125303426	1	1	0	331521	0.000301639	0.000301639	0
rs67341213	9	125306095	1	1	0	331521	0.000301639	0.000301639	0
rs1590879	9	125312694	1	1	0	331521	0.000301639	0.000301639	0
rs7026744	9	125313720	1	1	0	331521	0.000301639	0.000301639	0
rs77590525	9	125314159	1	1	0	331521	0.000301639	0.000301639	0
rs117267661	9	125314550	1	1	0	331521	0.000301639	0.000301639	0
rs6478568	9	125314955	1	1	0	331521	0.000301639	0.000301639	0
rs7031695	9	125315151	1	1	0	331521	0.000301639	0.000301639	0
rs149923726	9	125315478	1	1	0	331521	0.000301639	0.000301639	0
rs1831369	9	125315542	1	1	0	331521	0.000301639	0.000301639	0
rs1831370	9	125315557	1	1	0	331521	0.000301639	0.000301639	0
rs1411271	9	125315778	1	1	0	331521	0.000301639	0.000301639	0
rs1341042	9	125316033	1	1	0	331521	0.000301639	0.000301639	0
rs1341043	9	125316042	1	1	0	331521	0.000301639	0.000301639	0
rs41316976	9	125316157	1	1	0	331521	0.000301639	0.000301639	0
rs1341044	9	125316179	1	1	0	331521	0.000301639	0.000301639	0
rs1411272	9	125316350	1	1	0	331521	0.000301639	0.000301639	0
Affx-80278314	9	125316381	1	1	0	331521	0.000301639	0.000301639	0
rs10760239	9	125317485	1	1	0	331521	0.000301639	0.000301639	0
rs1928622	9	125325994	1	1	0	331521	0.000301639	0.000301639	0
rs28887482	9	125327158	1	1	0	331521	0.000301639	0.000301639	0
rs76771831	9	125327586	1	1	0	331521	0.000301639	0.000301639	0
rs3962623	9	125328360	1	1	0	331521	0.000301639	0.000301639	0
rs117612088	9	125330021	1	1	0	331521	0.000301639	0.000301639	0
rs10739614	9	125330125	1	1	0	331521	0.000301639	0.000301639	0
rs72751258	9	125330240	1	1	0	331521	0.000301639	0.000301639	0
Affx-89021975	9	125330552	1	1	0	331521	0.000301639	0.000301639	0
rs10985704	9	125330678	1	1	0	331521	0.000301639	0.000301639	0
rs1999182	9	125330739	1	1	0	331521	0.000301639	0.000301639	0
rs12376146	9	125335216	1	1	0	331521	0.000301639	0.000301639	0
rs7042041	9	125335270	1	1	0	331521	0.000301639	0.000301639	0
rs7867785	9	125340264	1	1	0	331521	0.000301639	0.000301639	0
rs1411268	9	125345110	1	1	0	331521	0.000301639	0.000301639	0
rs77627780	9	125347423	1	1	0	331521	0.000301639	0.000301639	0
rs71511531	9	125362654	1	1	0	331521	0.000301639	0.000301639	0
rs10513408	9	125367694	1	1	0	331521	0.000301639	0.000301639	0
rs4837996	9	125369835	1	1	0	331521	0.000301639	0.000301639	0
rs972925	9	125377087	1	1	0	331521	0.000301639	0.000301639	0
rs142735888	9	125377122	1	1	0	331521	0.000301639	0.000301639	0
rs1329957	9	125377505	1	1	0	331521	0.000301639	0.000301639	0
rs55957445	9	125377540	1	1	0	331521	0.000301639	0.000301639	0
rs1329956	9	125378521	1	1	0	331521	0.000301639	0.000301639	0
rs111732763	9	125383500	1	1	0	331521	0.000301639	0.000301639	0
rs10739616	9	125384788	1	1	0	331521	0.000301639	0.000301639	0
rs118114503	9	125386061	1	1	0	331521	0.000301639	0.000301639	0
rs16911978	9	125386543	1	1	0	331521	0.000301639	0.000301639	0
rs113542309	9	125387239	1	1	0	331521	0.000301639	0.000301639	0
rs34369473	9	125387544	1	1	0	331521	0.000301639	0.000301639	0
rs34378370	9	125390717	1	1	0	331521	0.000301639	0.000301639	0
rs4836903	9	125390773	1	1	0	331521	0.000301639	0.000301639	0
rs1556189	9	125390874	1	1	0	331521	0.000301639	0.000301639	0
rs41316978	9	125391012	1	1	0	331521	0.000301639	0.000301639	0
rs1476858	9	125391026	1	1	0	331521	0.000301639	0.000301639	0
rs1476859	9	125391127	1	1	0	331521	0.000301639	0.000301639	0
rs1476860	9	125391241	1	1	0	331521	0.000301639	0.000301639	0
rs1536929	9	125391369	1	1	0	331521	0.000301639	0.000301639	0
rs1536928	9	125391409	1	1	0	331521	0.000301639	0.000301639	0
rs140036779	9	125391445	1	1	0	331521	0.000301639	0.000301639	0
rs149001456	9	125391770	1	1	0	331521	0.000301639	0.000301639	0
Affx-89026571	9	125391771	1	1	0	331521	0.000301639	0.000301639	0
rs77073101	9	125391778	1	1	0	331521	0.000301639	0.000301639	0
rs1329951	9	125391917	1	1	0	331521	0.000301639	0.000301639	0
rs77599878	9	125410258	1	1	0	331521	0.000301639	0.000301639	0
rs56270997	9	125420446	1	1	0	331521	0.000301639	0.000301639	0
rs2416891	9	125422424	1	1	0	331521	0.000301639	0.000301639	0
rs237617	9	125422865	1	1	0	331521	0.000301639	0.000301639	0
rs141530497	9	125424052	1	1	0	331521	0.000301639	0.000301639	0
rs148392490	9	125424155	1	1	0	331521	0.000301639	0.000301639	0
rs70157	9	125424277	1	1	0	331521	0.000301639	0.000301639	0
rs138402441	9	125424451	1	1	0	331521	0.000301639	0.000301639	0
rs1411266	9	125426837	1	1	0	331521	0.000301639	0.000301639	0
rs4836906	9	125427807	1	1	0	331521	0.000301639	0.000301639	0
rs1411267	9	125428755	1	1	0	331521	0.000301639	0.000301639	0
rs113257779	9	125431905	1	1	0	331521	0.000301639	0.000301639	0
rs13284141	9	125433922	1	1	0	331521	0.000301639	0.000301639	0
rs75863753	9	125435032	0	0	0	331552	0	0	0
rs56304399	9	125437664	1	1	0	331521	0.000301639	0.000301639	0
rs16912096	9	125437725	1	1	0	331521	0.000301639	0.000301639	0
rs117289796	9	125437756	1	1	0	331521	0.000301639	0.000301639	0
rs16912099	9	125437769	1	1	0	331521	0.000301639	0.000301639	0
rs61480152	9	125437820	1	1	0	331521	0.000301639	0.000301639	0
rs74634130	9	125438244	1	1	0	331521	0.000301639	0.000301639	0
rs79636164	9	125438378	1	1	0	331521	0.000301639	0.000301639	0
rs16912121	9	125455998	1	1	0	331521	0.000301639	0.000301639	0
rs118093402	9	125469859	1	1	0	331521	0.000301639	0.000301639	0
rs12380462	9	125479993	1	1	0	331521	0.000301639	0.000301639	0
rs117972780	9	125481815	1	1	0	331521	0.000301639	0.000301639	0
rs16912140	9	125486156	1	1	0	331521	0.000301639	0.000301639	0
rs142601071	9	125486365	1	1	0	331521	0.000301639	0.000301639	0
rs146545088	9	125486387	1	1	0	331521	0.000301639	0.000301639	0
rs143746640	9	125486542	1	1	0	331521	0.000301639	0.000301639	0
rs149895531	9	125486686	1	1	0	331521	0.000301639	0.000301639	0
rs1558411	9	125500760	1	1	0	331521	0.000301639	0.000301639	0
rs79016120	9	125503665	1	1	0	331521	0.000301639	0.000301639	0
rs10760252	9	125512193	1	1	0	331521	0.000301639	0.000301639	0
rs117995259	9	125512438	1	1	0	331521	0.000301639	0.000301639	0
rs10985760	9	125512770	1	1	0	331521	0.000301639	0.000301639	0
rs10818740	9	125512788	1	1	0	331521	0.000301639	0.000301639	0
Affx-33217017	9	125512795	1	1	0	331521	0.000301639	0.000301639	0
rs10985761	9	125512855	1	1	0	331521	0.000301639	0.000301639	0
rs137892977	9	125512908	1	1	0	331521	0.000301639	0.000301639	0
rs117703463	9	125512943	1	1	0	331521	0.000301639	0.000301639	0
rs10985764	9	125514059	1	1	0	331521	0.000301639	0.000301639	0
rs72753223	9	125528401	1	1	0	331521	0.000301639	0.000301639	0
rs2792995	9	125541323	1	1	0	331521	0.000301639	0.000301639	0
rs11793583	9	125548202	1	1	0	331521	0.000301639	0.000301639	0
rs76205283	9	125548589	1	1	0	331521	0.000301639	0.000301639	0
rs200687612	9	125551240	1	1	0	331521	0.000301639	0.000301639	0
rs144581550	9	125551738	1	1	0	331521	0.000301639	0.000301639	0
rs146508500	9	125551965	1	1	0	331521	0.000301639	0.000301639	0
rs10985778	9	125552353	0	0	0	331552	0	0	0
rs2535741	9	125556718	1	1	0	331521	0.000301639	0.000301639	0
rs117544516	9	125560088	1	1	0	331521	0.000301639	0.000301639	0
rs7849259	9	125560607	1	1	0	331521	0.000301639	0.000301639	0
rs55961642	9	125562651	1	1	0	331521	0.000301639	0.000301639	0
rs115002018	9	125562784	1	1	0	331521	0.000301639	0.000301639	0
rs201926961	9	125562946	1	1	0	331521	0.000301639	0.000301639	0
rs144956332	9	125562954	1	1	0	331521	0.000301639	0.000301639	0
rs7046603	9	125563212	1	1	0	331521	0.000301639	0.000301639	0
rs56032401	9	125563347	1	1	0	331521	0.000301639	0.000301639	0
rs117698779	9	125564908	1	1	0	331521	0.000301639	0.000301639	0
rs35602506	9	125564936	1	1	0	331521	0.000301639	0.000301639	0
rs12350631	9	125570075	1	1	0	331521	0.000301639	0.000301639	0
rs4997232	9	125582173	1	1	0	331521	0.000301639	0.000301639	0
rs79492707	9	125598379	1	1	0	331521	0.000301639	0.000301639	0
rs57781315	9	125599595	1	1	0	331521	0.000301639	0.000301639	0
rs10513413	9	125605578	1	1	0	331521	0.000301639	0.000301639	0
rs10513414	9	125605708	1	1	0	331521	0.000301639	0.000301639	0
rs10985794	9	125606617	1	1	0	331521	0.000301639	0.000301639	0
Affx-89017772	9	125611964	1	1	0	331521	0.000301639	0.000301639	0
rs41277132	9	125616405	1	1	0	331521	0.000301639	0.000301639	0
rs199901510	9	125622259	1	1	0	331521	0.000301639	0.000301639	0
rs2596699	9	125637471	1	1	0	331521	0.000301639	0.000301639	0
rs2792999	9	125645022	1	1	0	331521	0.000301639	0.000301639	0
rs17220848	9	125650518	1	1	0	331521	0.000301639	0.000301639	0
rs191376120	9	125661258	1	1	0	331521	0.000301639	0.000301639	0
rs10985812	9	125663180	1	1	0	331521	0.000301639	0.000301639	0
rs118074884	9	125673044	0	0	0	331552	0	0	0
rs145697117	9	125673614	0	0	0	331552	0	0	0
rs78398057	9	125674948	0	0	0	331552	0	0	0
rs76473691	9	125683128	0	0	0	331552	0	0	0
rs2539925	9	125683261	0	0	0	331552	0	0	0
rs10985824	9	125685917	0	0	0	331552	0	0	0
rs16912368	9	125689789	0	0	0	331552	0	0	0
rs41277142	9	125693878	0	0	0	331552	0	0	0
rs75049925	9	125702831	0	0	0	331552	0	0	0
rs76670825	9	125704675	0	0	0	331552	0	0	0
rs10818768	9	125709323	0	0	0	331552	0	0	0
rs13287601	9	125717473	0	0	0	331552	0	0	0
rs77588683	9	125720644	0	0	0	331552	0	0	0
rs17292987	9	125737696	0	0	0	331552	0	0	0
rs10985850	9	125747959	0	0	0	331552	0	0	0
rs117331110	9	125750424	0	0	0	331552	0	0	0
rs41313863	9	125752156	0	0	0	331552	0	0	0
rs75514795	9	125764213	0	0	0	331552	0	0	0
rs10985855	9	125766446	0	0	0	331552	0	0	0
rs10818776	9	125768869	0	0	0	331552	0	0	0
rs111588074	9	125771485	0	0	0	331552	0	0	0
rs673977	9	125777927	0	0	0	331552	0	0	0
rs75992542	9	125782737	0	0	0	331552	0	0	0
rs34640255	9	125788815	0	0	0	331552	0	0	0
rs72753270	9	125797493	0	0	0	331552	0	0	0
Affx-52371704	9	125797917	0	0	0	331552	0	0	0
rs78838437	9	125810181	0	0	0	331552	0	0	0
rs13301951	9	125826236	0	0	0	331552	0	0	0
rs3214358	9	125827752	0	0	0	331552	0	0	0
rs117160188	9	125835591	0	0	0	331552	0	0	0
rs55666488	9	125843074	0	0	0	331552	0	0	0
rs77804652	9	125849046	0	0	0	331552	0	0	0
rs75022392	9	125855825	0	0	0	331552	0	0	0
rs117257927	9	125856459	0	0	0	331552	0	0	0
rs117478275	9	125859640	0	0	0	331552	0	0	0
rs145451585	9	125863896	0	0	0	331552	0	0	0
rs56245763	9	125873303	0	0	0	331552	0	0	0
rs117760945	9	125893395	0	0	0	331552	0	0	0
rs79286922	9	125895238	0	0	0	331552	0	0	0
rs113811035	9	125896947	0	0	0	331552	0	0	0
rs72753292	9	125898643	0	0	0	331552	0	0	0
rs77089732	9	125903047	0	0	0	331552	0	0	0
rs16926197	9	125903257	0	0	0	331552	0	0	0
rs76358794	9	125908704	0	0	0	331552	0	0	0
rs41278256	9	125920505	0	0	0	331552	0	0	0
rs111856354	9	125949972	0	0	0	331552	0	0	0
rs77588566	9	125953272	0	0	0	331552	0	0	0
rs72753298	9	125955712	0	0	0	331552	0	0	0
rs803730	9	125963450	0	0	0	331552	0	0	0
rs77254146	9	125981654	1	1	0	331521	0.000301639	0.000301639	0
rs12348258	9	125983554	1	1	0	331521	0.000301639	0.000301639	0
rs55863538	9	125986286	1	1	0	331521	0.000301639	0.000301639	0
rs2488597	9	125992073	1	1	0	331521	0.000301639	0.000301639	0
rs76988875	9	125998497	1	1	0	331521	0.000301639	0.000301639	0
rs76373359	9	126007565	1	1	0	331521	0.000301639	0.000301639	0
rs74952514	9	126015168	1	1	0	331521	0.000301639	0.000301639	0
rs72753302	9	126018992	1	1	0	331521	0.000301639	0.000301639	0
rs74895635	9	126020743	1	1	0	331521	0.000301639	0.000301639	0
rs16926316	9	126024931	1	1	0	331521	0.000301639	0.000301639	0
rs7863265	9	126028395	1	1	0	331521	0.000301639	0.000301639	0
rs1970586	9	126039222	1	1	0	331521	0.000301639	0.000301639	0
rs10985929	9	126042041	1	1	0	331521	0.000301639	0.000301639	0
rs10760271	9	126044010	1	1	0	331521	0.000301639	0.000301639	0
rs78812029	9	126049103	1	1	0	331521	0.000301639	0.000301639	0
rs10985935	9	126049515	1	1	0	331521	0.000301639	0.000301639	0
rs868693	9	126049975	1	1	0	331521	0.000301639	0.000301639	0
rs10985938	9	126050038	1	1	0	331521	0.000301639	0.000301639	0
rs12004666	9	126054601	1	1	0	331521	0.000301639	0.000301639	0
rs10818804	9	126058915	1	1	0	331521	0.000301639	0.000301639	0
rs10985947	9	126059020	1	1	0	331521	0.000301639	0.000301639	0
rs78610834	9	126062643	0	0	0	331552	0	0	0
rs7864077	9	126066218	1	1	0	331521	0.000301639	0.000301639	0
rs10985953	9	126067541	1	1	0	331521	0.000301639	0.000301639	0
rs11793158	9	126069689	1	1	0	331521	0.000301639	0.000301639	0
rs76443531	9	126073851	1	1	0	331521	0.000301639	0.000301639	0
rs114827667	9	126074211	1	1	0	331521	0.000301639	0.000301639	0
rs79578506	9	126075538	1	1	0	331521	0.000301639	0.000301639	0
rs7029787	9	126076661	1	1	0	331521	0.000301639	0.000301639	0
rs12379337	9	126078775	1	1	0	331521	0.000301639	0.000301639	0
rs13291550	9	126081133	1	1	0	331521	0.000301639	0.000301639	0
rs10985963	9	126081738	1	1	0	331521	0.000301639	0.000301639	0
rs3927757	9	126087359	1	1	0	331521	0.000301639	0.000301639	0
rs59475943	9	126091818	1	1	0	331521	0.000301639	0.000301639	0
rs117275385	9	126094007	1	1	0	331521	0.000301639	0.000301639	0
rs10760278	9	126094458	1	1	0	331521	0.000301639	0.000301639	0
rs10818810	9	126096522	1	1	0	331521	0.000301639	0.000301639	0
rs7022169	9	126102968	1	1	0	331521	0.000301639	0.000301639	0
rs10115603	9	126108140	1	1	0	331521	0.000301639	0.000301639	0
rs10985976	9	126113594	1	1	0	331521	0.000301639	0.000301639	0
rs1891632	9	126117558	1	1	0	331521	0.000301639	0.000301639	0
rs12551047	9	126118600	1	1	0	331521	0.000301639	0.000301639	0
rs7021509	9	126123616	1	1	0	331521	0.000301639	0.000301639	0
rs117104250	9	126124522	1	1	0	331521	0.000301639	0.000301639	0
rs56366974	9	126124975	1	1	0	331521	0.000301639	0.000301639	0
rs138381817	9	126125327	1	1	0	331521	0.000301639	0.000301639	0
rs79924544	9	126126097	1	1	0	331521	0.000301639	0.000301639	0
rs1105223	9	126128211	1	1	0	331521	0.000301639	0.000301639	0
rs1105222	9	126128253	1	1	0	331521	0.000301639	0.000301639	0
Affx-80237627	9	126128587	1	1	0	331521	0.000301639	0.000301639	0
Affx-80278333	9	126128626	1	1	0	331521	0.000301639	0.000301639	0
rs74778545	9	126129579	1	1	0	331521	0.000301639	0.000301639	0
rs55641439	9	126132568	1	1	0	331521	0.000301639	0.000301639	0
rs201634949	9	126133148	1	1	0	331521	0.000301639	0.000301639	0
rs145286619	9	126133160	1	1	0	331521	0.000301639	0.000301639	0
rs13290763	9	126133497	1	1	0	331521	0.000301639	0.000301639	0
Affx-80237631	9	126133698	1	1	0	331521	0.000301639	0.000301639	0
rs13291617	9	126134038	1	1	0	331521	0.000301639	0.000301639	0
rs61740213	9	126134542	1	1	0	331521	0.000301639	0.000301639	0
rs144714250	9	126135490	1	1	0	331521	0.000301639	0.000301639	0
rs73571431	9	126136139	1	1	0	331521	0.000301639	0.000301639	0
rs112445979	9	126138811	1	1	0	331521	0.000301639	0.000301639	0
rs116352541	9	126144262	1	1	0	331521	0.000301639	0.000301639	0
rs189947178	9	126144390	1	1	0	331521	0.000301639	0.000301639	0
rs2491348	9	126144746	1	1	0	331521	0.000301639	0.000301639	0
rs72755160	9	126152166	1	1	0	331521	0.000301639	0.000301639	0
rs2416906	9	126152433	1	1	0	331521	0.000301639	0.000301639	0
rs118115812	9	126153516	1	1	0	331521	0.000301639	0.000301639	0
rs1891641	9	126153636	1	1	0	331521	0.000301639	0.000301639	0
rs872863	9	126154354	1	1	0	331521	0.000301639	0.000301639	0
rs2808413	9	126155550	1	1	0	331521	0.000301639	0.000301639	0
rs7858474	9	126158026	1	1	0	331521	0.000301639	0.000301639	0
rs62579940	9	126159755	1	1	0	331521	0.000301639	0.000301639	0
rs115112927	9	126159927	1	1	0	331521	0.000301639	0.000301639	0
rs10818814	9	126160973	1	1	0	331521	0.000301639	0.000301639	0
rs117203001	9	126165212	1	1	0	331521	0.000301639	0.000301639	0
rs28647805	9	126168549	1	1	0	331521	0.000301639	0.000301639	0
rs67595214	9	126169649	1	1	0	331521	0.000301639	0.000301639	0
rs12002538	9	126176183	1	1	0	331521	0.000301639	0.000301639	0
rs76866298	9	126177430	1	1	0	331521	0.000301639	0.000301639	0
rs12351628	9	126178147	1	1	0	331521	0.000301639	0.000301639	0
rs7851052	9	126179204	1	1	0	331521	0.000301639	0.000301639	0
rs6478612	9	126182091	1	1	0	331521	0.000301639	0.000301639	0
rs55837457	9	126186723	1	1	0	331521	0.000301639	0.000301639	0
rs73664359	9	126186783	1	1	0	331521	0.000301639	0.000301639	0
rs12335741	9	126188639	1	1	0	331521	0.000301639	0.000301639	0
rs117132708	9	126189737	1	1	0	331521	0.000301639	0.000301639	0
rs72755177	9	126195241	1	1	0	331521	0.000301639	0.000301639	0
rs117459748	9	126198655	1	1	0	331521	0.000301639	0.000301639	0
rs62581072	9	126201742	1	1	0	331521	0.000301639	0.000301639	0
rs77483144	9	126209788	1	1	0	331521	0.000301639	0.000301639	0
rs72755182	9	126214819	1	1	0	331521	0.000301639	0.000301639	0
rs3829851	9	126219706	1	1	0	331521	0.000301639	0.000301639	0
rs61736953	9	126220114	1	1	0	331521	0.000301639	0.000301639	0
rs62579167	9	126227533	1	1	0	331521	0.000301639	0.000301639	0
rs72755190	9	126233079	1	1	0	331521	0.000301639	0.000301639	0
rs78476679	9	126233634	1	1	0	331521	0.000301639	0.000301639	0
rs76167937	9	126247471	1	1	0	331521	0.000301639	0.000301639	0
rs77086544	9	126248437	1	1	0	331521	0.000301639	0.000301639	0
rs76222308	9	126249019	1	1	0	331521	0.000301639	0.000301639	0
rs2564365	9	126250068	1	1	0	331521	0.000301639	0.000301639	0
rs78229142	9	126260506	1	1	0	331521	0.000301639	0.000301639	0
rs2564362	9	126285646	1	1	0	331521	0.000301639	0.000301639	0
rs72757115	9	126286110	1	1	0	331521	0.000301639	0.000301639	0
rs17285285	9	126286277	1	1	0	331521	0.000301639	0.000301639	0
rs117436484	9	126287402	1	1	0	331521	0.000301639	0.000301639	0
rs79028640	9	126291184	1	1	0	331521	0.000301639	0.000301639	0
rs4838066	9	126304306	1	1	0	331521	0.000301639	0.000301639	0
rs11792670	9	126304999	1	1	0	331521	0.000301639	0.000301639	0
rs78189434	9	126309260	1	1	0	331521	0.000301639	0.000301639	0
rs117715503	9	126314591	2	2	0	331520	0.000603278	0.000603278	0
rs72757117	9	126319507	2	2	0	331520	0.000603278	0.000603278	0
Affx-89020735	9	126319853	2	2	0	331520	0.000603278	0.000603278	0
rs10986054	9	126323601	2	2	0	331520	0.000603278	0.000603278	0
rs75102362	9	126339921	2	2	0	331520	0.000603278	0.000603278	0
rs7852296	9	126352218	2	2	0	331520	0.000603278	0.000603278	0
rs77279938	9	126408955	2	2	0	331520	0.000603278	0.000603278	0
rs116869960	9	126415369	2	2	0	331520	0.000603278	0.000603278	0
rs117889661	9	126422234	2	2	0	331520	0.000603278	0.000603278	0
rs80264709	9	126435330	2	2	0	331520	0.000603278	0.000603278	0
rs55748676	9	126436006	2	2	0	331520	0.000603278	0.000603278	0
rs111719054	9	126437639	2	2	0	331520	0.000603278	0.000603278	0
rs111810142	9	126439500	2	2	0	331520	0.000603278	0.000603278	0
rs80325854	9	126440774	2	2	0	331520	0.000603278	0.000603278	0
rs10986088	9	126443959	2	2	0	331520	0.000603278	0.000603278	0
rs10818854	9	126446778	2	2	0	331520	0.000603278	0.000603278	0
Affx-33227706	9	126464465	1	1	0	331521	0.000301639	0.000301639	0
rs60775187	9	126472705	1	1	0	331521	0.000301639	0.000301639	0
rs76275537	9	126479927	1	1	0	331521	0.000301639	0.000301639	0
rs4388514	9	126480242	1	1	0	331521	0.000301639	0.000301639	0
rs34815426	9	126496477	1	1	0	331521	0.000301639	0.000301639	0
rs117841862	9	126510781	1	1	0	331521	0.000301639	0.000301639	0
rs17216679	9	126510903	1	1	0	331521	0.000301639	0.000301639	0
rs9785285	9	126520068	1	1	0	331521	0.000301639	0.000301639	0
rs73667915	9	126524082	1	1	0	331521	0.000301639	0.000301639	0
rs12343069	9	126524191	1	1	0	331521	0.000301639	0.000301639	0
rs2479106	9	126525212	1	1	0	331521	0.000301639	0.000301639	0
rs12338104	9	126535864	1	1	0	331521	0.000301639	0.000301639	0
rs79565874	9	126543307	1	1	0	331521	0.000301639	0.000301639	0
rs117119753	9	126545276	1	1	0	331521	0.000301639	0.000301639	0
rs117893097	9	126555003	1	1	0	331521	0.000301639	0.000301639	0
rs117459446	9	126572504	1	1	0	331521	0.000301639	0.000301639	0
rs72757141	9	126586649	1	1	0	331521	0.000301639	0.000301639	0
rs77137078	9	126592108	1	1	0	331521	0.000301639	0.000301639	0
rs543070	9	126596547	1	1	0	331521	0.000301639	0.000301639	0
rs17290683	9	126598582	1	1	0	331521	0.000301639	0.000301639	0
rs78012023	9	126603402	1	1	0	331521	0.000301639	0.000301639	0
rs77596016	9	126607582	1	1	0	331521	0.000301639	0.000301639	0
rs117553023	9	126617260	1	1	0	331521	0.000301639	0.000301639	0
rs17292994	9	126617582	1	1	0	331521	0.000301639	0.000301639	0
rs116887221	9	126625643	1	1	0	331521	0.000301639	0.000301639	0
rs72757151	9	126649211	1	1	0	331521	0.000301639	0.000301639	0
rs10986127	9	126658313	1	1	0	331521	0.000301639	0.000301639	0
rs118017531	9	126671915	1	1	0	331521	0.000301639	0.000301639	0
rs55637603	9	126674421	1	1	0	331521	0.000301639	0.000301639	0
rs10986135	9	126678515	1	1	0	331521	0.000301639	0.000301639	0
rs118069990	9	126684190	1	1	0	331521	0.000301639	0.000301639	0
rs12115299	9	126685898	1	1	0	331521	0.000301639	0.000301639	0
rs113702595	9	126692705	1	1	0	331521	0.000301639	0.000301639	0
rs62579216	9	126692778	1	1	0	331521	0.000301639	0.000301639	0
rs62579217	9	126701570	1	1	0	331521	0.000301639	0.000301639	0
rs117852932	9	126701576	1	1	0	331521	0.000301639	0.000301639	0
rs3861865	9	126717458	1	1	0	331521	0.000301639	0.000301639	0
rs117708120	9	126719389	1	1	0	331521	0.000301639	0.000301639	0
rs10760302	9	126722647	1	1	0	331521	0.000301639	0.000301639	0
rs10986159	9	126722993	1	1	0	331521	0.000301639	0.000301639	0
rs4838088	9	126733932	1	1	0	331521	0.000301639	0.000301639	0
rs117383059	9	126738595	1	1	0	331521	0.000301639	0.000301639	0
rs76481802	9	126742362	1	1	0	331521	0.000301639	0.000301639	0
rs78311191	9	126745622	1	1	0	331521	0.000301639	0.000301639	0
rs7045744	9	126745697	1	1	0	331521	0.000301639	0.000301639	0
rs72616649	9	126755160	1	1	0	331521	0.000301639	0.000301639	0
rs13301819	9	126756962	1	1	0	331521	0.000301639	0.000301639	0
rs72757169	9	126758026	1	1	0	331521	0.000301639	0.000301639	0
rs2098209	9	126758607	1	1	0	331521	0.000301639	0.000301639	0
rs34032413	9	126759510	1	1	0	331521	0.000301639	0.000301639	0
rs10125297	9	126759749	1	1	0	331521	0.000301639	0.000301639	0
rs12553483	9	126761008	1	1	0	331521	0.000301639	0.000301639	0
rs79165010	9	126764654	1	1	0	331521	0.000301639	0.000301639	0
rs57211452	9	126765624	1	1	0	331521	0.000301639	0.000301639	0
rs34379480	9	126766102	1	1	0	331521	0.000301639	0.000301639	0
rs56394936	9	126766227	1	1	0	331521	0.000301639	0.000301639	0
rs75950711	9	126767320	1	1	0	331521	0.000301639	0.000301639	0
rs78442930	9	126768501	1	1	0	331521	0.000301639	0.000301639	0
rs72757173	9	126769389	1	1	0	331521	0.000301639	0.000301639	0
rs2041546	9	126772004	1	1	0	331521	0.000301639	0.000301639	0
rs140229756	9	126783426	1	1	0	331521	0.000301639	0.000301639	0
rs60483758	9	126783820	1	1	0	331521	0.000301639	0.000301639	0
rs7018496	9	126787067	1	1	0	331521	0.000301639	0.000301639	0
rs917783	9	126790607	1	1	0	331521	0.000301639	0.000301639	0
rs80119968	9	126791907	1	1	0	331521	0.000301639	0.000301639	0
rs79270314	9	126795834	1	1	0	331521	0.000301639	0.000301639	0
rs7860638	9	126800864	1	1	0	331521	0.000301639	0.000301639	0
rs10986181	9	126801596	1	1	0	331521	0.000301639	0.000301639	0
rs72757188	9	126804245	1	1	0	331521	0.000301639	0.000301639	0
rs13288288	9	126805437	1	1	0	331521	0.000301639	0.000301639	0
rs55721352	9	126805949	1	1	0	331521	0.000301639	0.000301639	0
rs10114314	9	126808788	1	1	0	331521	0.000301639	0.000301639	0
rs12344562	9	126811296	1	1	0	331521	0.000301639	0.000301639	0
rs10118079	9	126823751	1	1	0	331521	0.000301639	0.000301639	0
rs2025820	9	126824303	1	1	0	331521	0.000301639	0.000301639	0
rs7867354	9	126828591	1	1	0	331521	0.000301639	0.000301639	0
rs61171878	9	126829334	1	1	0	331521	0.000301639	0.000301639	0
rs10818916	9	126833832	1	1	0	331521	0.000301639	0.000301639	0
rs12686381	9	126837139	1	1	0	331521	0.000301639	0.000301639	0
rs7030688	9	126848143	1	1	0	331521	0.000301639	0.000301639	0
rs10114020	9	126848584	1	1	0	331521	0.000301639	0.000301639	0
rs13284732	9	126848952	1	1	0	331521	0.000301639	0.000301639	0
rs74739271	9	126854507	1	1	0	331521	0.000301639	0.000301639	0
rs7857785	9	126855073	1	1	0	331521	0.000301639	0.000301639	0
rs12339948	9	126862521	1	1	0	331521	0.000301639	0.000301639	0
rs7045420	9	126863387	1	1	0	331521	0.000301639	0.000301639	0
rs10760322	9	126864242	1	1	0	331521	0.000301639	0.000301639	0
rs943484	9	126869829	1	1	0	331521	0.000301639	0.000301639	0
rs76204549	9	126872466	1	1	0	331521	0.000301639	0.000301639	0
rs117790707	9	126877257	1	1	0	331521	0.000301639	0.000301639	0
rs12002771	9	126879138	1	1	0	331521	0.000301639	0.000301639	0
rs10986225	9	126880374	1	1	0	331521	0.000301639	0.000301639	0
rs1998951	9	126881226	1	1	0	331521	0.000301639	0.000301639	0
rs78393198	9	126885626	1	1	0	331521	0.000301639	0.000301639	0
rs10986235	9	126886413	1	1	0	331521	0.000301639	0.000301639	0
rs2807602	9	126888457	1	1	0	331521	0.000301639	0.000301639	0
rs2638377	9	126891306	1	1	0	331521	0.000301639	0.000301639	0
rs2767761	9	126895411	0	0	0	331552	0	0	0
rs72759239	9	126895849	0	0	0	331552	0	0	0
rs2452174	9	126905298	0	0	0	331552	0	0	0
rs2767770	9	126914307	0	0	0	331552	0	0	0
rs1854106	9	126915464	0	0	0	331552	0	0	0
rs72759249	9	126922222	0	0	0	331552	0	0	0
rs74931731	9	126925002	0	0	0	331552	0	0	0
rs2807580	9	126926107	0	0	0	331552	0	0	0
rs79877383	9	126927573	0	0	0	331552	0	0	0
rs56262218	9	126931261	0	0	0	331552	0	0	0
rs10122659	9	126934503	0	0	0	331552	0	0	0
rs72759254	9	126935360	0	0	0	331552	0	0	0
rs72759255	9	126936898	0	0	0	331552	0	0	0
rs12001349	9	126939311	0	0	0	331552	0	0	0
rs77224775	9	126945018	0	0	0	331552	0	0	0
rs10986264	9	126945234	0	0	0	331552	0	0	0
rs78984687	9	126945343	0	0	0	331552	0	0	0
rs7033379	9	126949079	0	0	0	331552	0	0	0
rs4311746	9	126949213	0	0	0	331552	0	0	0
rs7042608	9	126951284	0	0	0	331552	0	0	0
rs118052292	9	126951879	0	0	0	331552	0	0	0
rs139838079	9	126956553	0	0	0	331552	0	0	0
rs12005728	9	126959784	0	0	0	331552	0	0	0
rs7867512	9	126963154	0	0	0	331552	0	0	0
rs80188537	9	126964752	0	0	0	331552	0	0	0
rs7034837	9	126965119	0	0	0	331552	0	0	0
rs1106491	9	126965794	0	0	0	331552	0	0	0
rs12550944	9	126966914	0	0	0	331552	0	0	0
rs12380433	9	126968376	0	0	0	331552	0	0	0
rs62583788	9	126968550	0	0	0	331552	0	0	0
rs7021104	9	126970838	0	0	0	331552	0	0	0
rs56856693	9	126971353	0	0	0	331552	0	0	0
rs72759273	9	126973873	0	0	0	331552	0	0	0
rs10760331	9	126974767	0	0	0	331552	0	0	0
rs10986274	9	126975654	0	0	0	331552	0	0	0
rs79708664	9	126976914	0	0	0	331552	0	0	0
rs117402285	9	126977138	0	0	0	331552	0	0	0
rs10760335	9	126981215	0	0	0	331552	0	0	0
rs10760337	9	126982866	0	0	0	331552	0	0	0
rs16927289	9	126983984	0	0	0	331552	0	0	0
rs79344181	9	126985228	0	0	0	331552	0	0	0
rs62583791	9	126985438	0	0	0	331552	0	0	0
rs1544107	9	126990892	0	0	0	331552	0	0	0
rs7021902	9	126999098	0	0	0	331552	0	0	0
rs7861578	9	127001421	0	0	0	331552	0	0	0
rs75810771	9	127016709	0	0	0	331552	0	0	0
rs10986292	9	127016876	0	0	0	331552	0	0	0
rs4424364	9	127022565	0	0	0	331552	0	0	0
rs117034482	9	127023162	0	0	0	331552	0	0	0
rs10986295	9	127026506	0	0	0	331552	0	0	0
rs75579269	9	127035173	0	0	0	331552	0	0	0
rs12685858	9	127035631	0	0	0	331552	0	0	0
rs16927326	9	127043695	0	0	0	331552	0	0	0
rs4838152	9	127052467	0	0	0	331552	0	0	0
rs56141370	9	127056213	0	0	0	331552	0	0	0
rs62583810	9	127058375	0	0	0	331552	0	0	0
rs117771152	9	127059548	0	0	0	331552	0	0	0
rs76781256	9	127072642	0	0	0	331552	0	0	0
rs62583812	9	127073476	0	0	0	331552	0	0	0
rs2274780	9	127075021	0	0	0	331552	0	0	0
rs4838161	9	127079253	0	0	0	331552	0	0	0
rs77752857	9	127085612	0	0	0	331552	0	0	0
rs117168010	9	127088130	0	0	0	331552	0	0	0
rs2416925	9	127095378	0	0	0	331552	0	0	0
rs3824362	9	127098054	0	0	0	331552	0	0	0
rs10760354	9	127101924	0	0	0	331552	0	0	0
rs35258638	9	127105610	0	0	0	331552	0	0	0
rs80240181	9	127106315	0	0	0	331552	0	0	0
rs117875182	9	127108457	0	0	0	331552	0	0	0
rs146443565	9	127113155	0	0	0	331552	0	0	0
rs13301147	9	127117734	0	0	0	331552	0	0	0
rs79967707	9	127123780	0	0	0	331552	0	0	0
rs79069085	9	127141846	0	0	0	331552	0	0	0
rs3780199	9	127151071	0	0	0	331552	0	0	0
rs117889721	9	127151405	0	0	0	331552	0	0	0
rs4838170	9	127159770	0	0	0	331552	0	0	0
rs77255967	9	127167908	0	0	0	331552	0	0	0
rs3780197	9	127175721	0	0	0	331552	0	0	0
rs73588260	9	127177053	0	0	0	331552	0	0	0
rs4574	9	127177161	0	0	0	331552	0	0	0
rs2236386	9	127177736	0	0	0	331552	0	0	0
rs117854887	9	127181169	0	0	0	331552	0	0	0
rs56398630	9	127181474	0	0	0	331552	0	0	0
rs12376865	9	127184629	0	0	0	331552	0	0	0
rs76375498	9	127185625	0	0	0	331552	0	0	0
rs79181981	9	127190268	0	0	0	331552	0	0	0
rs10818965	9	127191807	0	0	0	331552	0	0	0
rs928549	9	127192907	0	0	0	331552	0	0	0
rs4836979	9	127194892	0	0	0	331552	0	0	0
rs11790167	9	127195199	0	0	0	331552	0	0	0
rs10986339	9	127195873	0	0	0	331552	0	0	0
rs76800303	9	127202214	0	0	0	331552	0	0	0
rs74589539	9	127203684	0	0	0	331552	0	0	0
rs10081773	9	127208204	0	0	0	331552	0	0	0
rs62581796	9	127209361	0	0	0	331552	0	0	0
rs12003217	9	127210541	0	0	0	331552	0	0	0
rs117735140	9	127210581	0	0	0	331552	0	0	0
rs75319095	9	127212900	0	0	0	331552	0	0	0
rs7861556	9	127215344	0	0	0	331552	0	0	0
rs72616654	9	127215772	0	0	0	331552	0	0	0
rs67997410	9	127215778	0	0	0	331552	0	0	0
rs145789254	9	127215946	0	0	0	331552	0	0	0
rs118108631	9	127216378	0	0	0	331552	0	0	0
rs141098727	9	127216819	0	0	0	331552	0	0	0
rs114623089	9	127217275	0	0	0	331552	0	0	0
rs190957381	9	127217315	0	0	0	331552	0	0	0
rs4838177	9	127218258	0	0	0	331552	0	0	0
rs115274677	9	127218986	0	0	0	331552	0	0	0
rs117089306	9	127219268	0	0	0	331552	0	0	0
rs58155983	9	127220392	0	0	0	331552	0	0	0
rs188778149	9	127220906	0	0	0	331552	0	0	0
rs78597609	9	127220938	0	0	0	331552	0	0	0
rs13302558	9	127222156	0	0	0	331552	0	0	0
rs76004004	9	127222218	0	0	0	331552	0	0	0
rs10760362	9	127223127	0	0	0	331552	0	0	0
Affx-80295213	9	127230077	0	0	0	331552	0	0	0
rs76895556	9	127230813	0	0	0	331552	0	0	0
rs193166069	9	127230822	0	0	0	331552	0	0	0
rs10760365	9	127230891	0	0	0	331552	0	0	0
rs116872152	9	127231503	0	0	0	331552	0	0	0
rs28479896	9	127231554	0	0	0	331552	0	0	0
rs78625922	9	127242310	0	0	0	331552	0	0	0
rs117964840	9	127247086	0	0	0	331552	0	0	0
rs7869829	9	127247177	0	0	0	331552	0	0	0
rs189400898	9	127249033	0	0	0	331552	0	0	0
rs117724125	9	127251780	0	0	0	331552	0	0	0
Affx-80237646	9	127262527	0	0	0	331552	0	0	0
rs1110061	9	127262802	0	0	0	331552	0	0	0
Affx-89010361	9	127262898	0	0	0	331552	0	0	0
Affx-80237647	9	127262988	0	0	0	331552	0	0	0
rs75779578	9	127264922	0	0	0	331552	0	0	0
rs3814134	9	127267689	0	0	0	331552	0	0	0
rs17225164	9	127280680	0	0	0	331552	0	0	0
Affx-92041764	9	127282609	0	0	0	331552	0	0	0
rs10986358	9	127294185	0	0	0	331552	0	0	0
rs145792853	9	127300480	0	0	0	331552	0	0	0
rs16927511	9	127306583	0	0	0	331552	0	0	0
rs16927537	9	127337158	0	0	0	331552	0	0	0
rs79152799	9	127337575	0	0	0	331552	0	0	0
rs117899993	9	127348255	0	0	0	331552	0	0	0
rs117204395	9	127362969	0	0	0	331552	0	0	0
rs79759636	9	127377440	0	0	0	331552	0	0	0
rs117898733	9	127377449	0	0	0	331552	0	0	0
rs10760369	9	127397400	1	1	0	331521	0.000301639	0.000301639	0
rs75579132	9	127433185	1	1	0	331521	0.000301639	0.000301639	0
rs117963335	9	127443396	1	1	0	331521	0.000301639	0.000301639	0
rs117243311	9	127458383	1	1	0	331521	0.000301639	0.000301639	0
rs77693351	9	127469110	1	1	0	331521	0.000301639	0.000301639	0
rs12003875	9	127470731	1	1	0	331521	0.000301639	0.000301639	0
rs116855348	9	127488597	1	1	0	331521	0.000301639	0.000301639	0
rs113592027	9	127494183	1	1	0	331521	0.000301639	0.000301639	0
rs72763309	9	127498812	1	1	0	331521	0.000301639	0.000301639	0
rs721862	9	127535992	1	1	0	331521	0.000301639	0.000301639	0
rs80151518	9	127537593	1	1	0	331521	0.000301639	0.000301639	0
rs200585902	9	127549455	1	1	0	331521	0.000301639	0.000301639	0
rs201760376	9	127549458	1	1	0	331521	0.000301639	0.000301639	0
rs75175061	9	127553087	1	1	0	331521	0.000301639	0.000301639	0
rs118048867	9	127556376	1	1	0	331521	0.000301639	0.000301639	0
rs78045036	9	127562862	1	1	0	331521	0.000301639	0.000301639	0
rs913232	9	127562973	1	1	0	331521	0.000301639	0.000301639	0
rs12340764	9	127566015	1	1	0	331521	0.000301639	0.000301639	0
rs7874348	9	127566378	1	1	0	331521	0.000301639	0.000301639	0
rs75414524	9	127566587	1	1	0	331521	0.000301639	0.000301639	0
rs13289070	9	127569863	1	1	0	331521	0.000301639	0.000301639	0
rs117962799	9	127570430	1	1	0	331521	0.000301639	0.000301639	0
rs12347187	9	127570966	1	1	0	331521	0.000301639	0.000301639	0
rs144365777	9	127572113	1	1	0	331521	0.000301639	0.000301639	0
rs200516442	9	127572229	1	1	0	331521	0.000301639	0.000301639	0
Affx-52344495	9	127572238	1	1	0	331521	0.000301639	0.000301639	0
rs116925909	9	127572304	1	1	0	331521	0.000301639	0.000301639	0
rs141355595	9	127572549	1	1	0	331521	0.000301639	0.000301639	0
rs4838215	9	127573750	1	1	0	331521	0.000301639	0.000301639	0
rs10986438	9	127580851	1	1	0	331521	0.000301639	0.000301639	0
rs1041205	9	127581004	1	1	0	331521	0.000301639	0.000301639	0
rs72763336	9	127581074	1	1	0	331521	0.000301639	0.000301639	0
rs80270821	9	127596322	1	1	0	331521	0.000301639	0.000301639	0
rs4836999	9	127596811	1	1	0	331521	0.000301639	0.000301639	0
rs4838224	9	127597676	1	1	0	331521	0.000301639	0.000301639	0
rs72763345	9	127597767	1	1	0	331521	0.000301639	0.000301639	0
rs7860834	9	127603434	1	1	0	331521	0.000301639	0.000301639	0
rs188722223	9	127610410	0	0	0	331552	0	0	0
rs10818998	9	127611029	1	1	0	331521	0.000301639	0.000301639	0
rs77752839	9	127615884	1	1	0	331521	0.000301639	0.000301639	0
rs12375547	9	127616537	1	1	0	331521	0.000301639	0.000301639	0
Affx-52371726	9	127617939	1	1	0	331521	0.000301639	0.000301639	0
rs79552133	9	127618242	1	1	0	331521	0.000301639	0.000301639	0
rs61738476	9	127618752	1	1	0	331521	0.000301639	0.000301639	0
rs2274970	9	127618776	1	1	0	331521	0.000301639	0.000301639	0
Affx-89011704	9	127619135	1	1	0	331521	0.000301639	0.000301639	0
Affx-52371727	9	127619630	1	1	0	331521	0.000301639	0.000301639	0
rs138696336	9	127620268	1	1	0	331521	0.000301639	0.000301639	0
rs117056330	9	127624406	1	1	0	331521	0.000301639	0.000301639	0
rs10986468	9	127624679	1	1	0	331521	0.000301639	0.000301639	0
Affx-52344502	9	127639217	0	0	0	331552	0	0	0
rs1051358	9	127639695	1	1	0	331521	0.000301639	0.000301639	0
rs56180964	9	127639758	1	1	0	331521	0.000301639	0.000301639	0
rs623096	9	127643168	1	1	0	331521	0.000301639	0.000301639	0
rs78804812	9	127652727	1	1	0	331521	0.000301639	0.000301639	0
rs78475506	9	127655765	1	1	0	331521	0.000301639	0.000301639	0
rs10819004	9	127660210	1	1	0	331521	0.000301639	0.000301639	0
Affx-80237656	9	127661603	1	1	0	331521	0.000301639	0.000301639	0
rs634710	9	127661645	1	1	0	331521	0.000301639	0.000301639	0
rs188238914	9	127661751	1	1	0	331521	0.000301639	0.000301639	0
rs681170	9	127670377	1	1	0	331521	0.000301639	0.000301639	0
rs681169	9	127670378	1	1	0	331521	0.000301639	0.000301639	0
rs55977784	9	127673877	1	1	0	331521	0.000301639	0.000301639	0
rs74759033	9	127676918	1	1	0	331521	0.000301639	0.000301639	0
rs35237091	9	127684074	1	1	0	331521	0.000301639	0.000301639	0
rs17250311	9	127688216	1	1	0	331521	0.000301639	0.000301639	0
rs3780598	9	127688614	1	1	0	331521	0.000301639	0.000301639	0
rs200116770	9	127693717	1	1	0	331521	0.000301639	0.000301639	0
rs12001999	9	127746648	1	1	0	331521	0.000301639	0.000301639	0
rs116963424	9	127753257	1	1	0	331521	0.000301639	0.000301639	0
rs10119842	9	127787246	1	1	0	331521	0.000301639	0.000301639	0
rs76996495	9	127797834	1	1	0	331521	0.000301639	0.000301639	0
rs13298083	9	127801901	1	1	0	331521	0.000301639	0.000301639	0
rs10986530	9	127809938	1	1	0	331521	0.000301639	0.000301639	0
rs600310	9	127816147	1	1	0	331521	0.000301639	0.000301639	0
rs827660	9	127825391	1	1	0	331521	0.000301639	0.000301639	0
rs13283161	9	127841808	1	1	0	331521	0.000301639	0.000301639	0
rs76211174	9	127857445	1	1	0	331521	0.000301639	0.000301639	0
rs111392058	9	127864003	1	1	0	331521	0.000301639	0.000301639	0
rs17336754	9	127865325	1	1	0	331521	0.000301639	0.000301639	0
rs116916288	9	127896906	1	1	0	331521	0.000301639	0.000301639	0
rs1549314	9	127910307	1	1	0	331521	0.000301639	0.000301639	0
rs75281090	9	127921853	0	0	0	331552	0	0	0
rs116856984	9	127926414	1	1	0	331521	0.000301639	0.000301639	0
rs7852933	9	127932402	1	1	0	331521	0.000301639	0.000301639	0
rs58696362	9	127934207	1	1	0	331521	0.000301639	0.000301639	0
rs117508195	9	127938574	1	1	0	331521	0.000301639	0.000301639	0
rs10986626	9	127948321	1	1	0	331521	0.000301639	0.000301639	0
rs501963	9	127962916	1	1	0	331521	0.000301639	0.000301639	0
rs10986636	9	127962972	1	1	0	331521	0.000301639	0.000301639	0
rs359588	9	127975583	1	1	0	331521	0.000301639	0.000301639	0
Affx-80237663	9	127975648	1	1	0	331521	0.000301639	0.000301639	0
rs1128362	9	127975654	1	1	0	331521	0.000301639	0.000301639	0
rs13291252	9	127976476	1	1	0	331521	0.000301639	0.000301639	0
rs117800311	9	127979274	1	1	0	331521	0.000301639	0.000301639	0
rs76441998	9	127982056	1	1	0	331521	0.000301639	0.000301639	0
rs78598675	9	127982837	1	1	0	331521	0.000301639	0.000301639	0
rs142347258	9	127990266	1	1	0	331521	0.000301639	0.000301639	0
rs200533506	9	127994947	1	1	0	331521	0.000301639	0.000301639	0
rs148143813	9	127995995	1	1	0	331521	0.000301639	0.000301639	0
rs140178009	9	127996086	1	1	0	331521	0.000301639	0.000301639	0
rs8759	9	127998651	1	1	0	331521	0.000301639	0.000301639	0
rs56136100	9	127999166	1	1	0	331521	0.000301639	0.000301639	0
rs147263674	9	127999249	1	1	0	331521	0.000301639	0.000301639	0
rs430397	9	128001119	1	1	0	331521	0.000301639	0.000301639	0
rs4838254	9	128008537	1	1	0	331521	0.000301639	0.000301639	0
rs78464967	9	128034080	1	1	0	331521	0.000301639	0.000301639	0
rs75834725	9	128051059	1	1	0	331521	0.000301639	0.000301639	0
rs10986694	9	128064673	1	1	0	331521	0.000301639	0.000301639	0
rs55779102	9	128064926	1	1	0	331521	0.000301639	0.000301639	0
rs41306461	9	128069955	1	1	0	331521	0.000301639	0.000301639	0
rs117899875	9	128076333	1	1	0	331521	0.000301639	0.000301639	0
rs62581368	9	128080779	1	1	0	331521	0.000301639	0.000301639	0
rs34822905	9	128083589	1	1	0	331521	0.000301639	0.000301639	0
rs10819045	9	128084165	1	1	0	331521	0.000301639	0.000301639	0
rs41305471	9	128086101	1	1	0	331521	0.000301639	0.000301639	0
rs116983971	9	128086276	1	1	0	331521	0.000301639	0.000301639	0
rs146957648	9	128099823	1	1	0	331521	0.000301639	0.000301639	0
rs116867405	9	128101877	1	1	0	331521	0.000301639	0.000301639	0
rs11794365	9	128103476	1	1	0	331521	0.000301639	0.000301639	0
rs72767063	9	128113253	1	1	0	331521	0.000301639	0.000301639	0
rs2841334	9	128122320	1	1	0	331521	0.000301639	0.000301639	0
rs72767065	9	128124845	1	1	0	331521	0.000301639	0.000301639	0
rs2030148	9	128125750	1	1	0	331521	0.000301639	0.000301639	0
rs4838260	9	128139732	1	1	0	331521	0.000301639	0.000301639	0
rs6478703	9	128141348	1	1	0	331521	0.000301639	0.000301639	0
rs11790990	9	128141965	1	1	0	331521	0.000301639	0.000301639	0
rs111964401	9	128142024	1	1	0	331521	0.000301639	0.000301639	0
rs73668933	9	128150484	1	1	0	331521	0.000301639	0.000301639	0
rs117235462	9	128150977	1	1	0	331521	0.000301639	0.000301639	0
rs3104554	9	128152615	0	0	0	331552	0	0	0
rs3122934	9	128154100	0	0	0	331552	0	0	0
rs117464942	9	128159344	0	0	0	331552	0	0	0
rs80093621	9	128173633	0	0	0	331552	0	0	0
rs7848694	9	128174437	0	0	0	331552	0	0	0
rs2841338	9	128189302	0	0	0	331552	0	0	0
rs1129	9	128199873	0	0	0	331552	0	0	0
rs72767087	9	128218097	0	0	0	331552	0	0	0
rs12553073	9	128222787	0	0	0	331552	0	0	0
rs117722802	9	128239538	0	0	0	331552	0	0	0
rs2070113	9	128246786	0	0	0	331552	0	0	0
rs72767101	9	128258596	0	0	0	331552	0	0	0
rs10986778	9	128263417	0	0	0	331552	0	0	0
Affx-33248808	9	128265228	0	0	0	331552	0	0	0
rs16928223	9	128269431	0	0	0	331552	0	0	0
rs10739663	9	128278739	0	0	0	331552	0	0	0
rs117515961	9	128278931	0	0	0	331552	0	0	0
rs62570202	9	128284625	0	0	0	331552	0	0	0
rs72769104	9	128288877	0	0	0	331552	0	0	0
rs118187635	9	128290090	0	0	0	331552	0	0	0
rs76138731	9	128291621	0	0	0	331552	0	0	0
rs112513022	9	128300705	0	0	0	331552	0	0	0
rs113102883	9	128313224	0	0	0	331552	0	0	0
rs118081526	9	128313536	0	0	0	331552	0	0	0
rs506874	9	128319066	0	0	0	331552	0	0	0
rs148671305	9	128321981	0	0	0	331552	0	0	0
rs13295422	9	128329433	0	0	0	331552	0	0	0
rs12341245	9	128340941	0	0	0	331552	0	0	0
rs35101297	9	128341867	0	0	0	331552	0	0	0
rs72769118	9	128361368	0	0	0	331552	0	0	0
rs117557407	9	128368310	0	0	0	331552	0	0	0
rs116951003	9	128371126	0	0	0	331552	0	0	0
rs12346310	9	128375406	0	0	0	331552	0	0	0
rs118122069	9	128402947	0	0	0	331552	0	0	0
rs605437	9	128411501	0	0	0	331552	0	0	0
rs631287	9	128412676	0	0	0	331552	0	0	0
Affx-80278345	9	128414441	0	0	0	331552	0	0	0
rs200043622	9	128414491	0	0	0	331552	0	0	0
rs477813	9	128416874	0	0	0	331552	0	0	0
rs117938996	9	128428842	0	0	0	331552	0	0	0
rs4838284	9	128446365	0	0	0	331552	0	0	0
rs62567184	9	128467900	0	0	0	331552	0	0	0
rs3739769	9	128469597	0	0	0	331552	0	0	0
rs10986849	9	128469683	0	0	0	331552	0	0	0
rs13283601	9	128474451	0	0	0	331552	0	0	0
rs112358996	9	128477342	0	0	0	331552	0	0	0
rs112118563	9	128477635	0	0	0	331552	0	0	0
rs77737931	9	128486426	0	0	0	331552	0	0	0
rs7018617	9	128487082	0	0	0	331552	0	0	0
rs117267908	9	128488697	0	0	0	331552	0	0	0
rs116938514	9	128488777	0	0	0	331552	0	0	0
rs12347819	9	128511236	0	0	0	331552	0	0	0
rs111261945	9	128512730	0	0	0	331552	0	0	0
rs116953571	9	128515268	0	0	0	331552	0	0	0
rs62567189	9	128515333	0	0	0	331552	0	0	0
rs12341121	9	128535858	0	0	0	331552	0	0	0
rs72752615	9	128548448	0	0	0	331552	0	0	0
rs35333121	9	128565827	0	0	0	331552	0	0	0
rs13291794	9	128576556	0	0	0	331552	0	0	0
rs7873499	9	128592201	0	0	0	331552	0	0	0
rs116944248	9	128595206	0	0	0	331552	0	0	0
rs62567228	9	128595436	0	0	0	331552	0	0	0
rs13297570	9	128607488	0	0	0	331552	0	0	0
rs10986977	9	128608518	0	0	0	331552	0	0	0
rs72752642	9	128649615	0	0	0	331552	0	0	0
rs10987018	9	128668896	0	0	0	331552	0	0	0
rs145687528	9	128678097	0	0	0	331552	0	0	0
rs117905119	9	128683469	0	0	0	331552	0	0	0
rs117802889	9	128689570	0	0	0	331552	0	0	0
rs112126540	9	128694068	0	0	0	331552	0	0	0
rs117380389	9	128704611	0	0	0	331552	0	0	0
rs7867968	9	128721295	0	0	0	331552	0	0	0
rs111628618	9	128739342	0	0	0	331552	0	0	0
rs67500248	9	128740765	0	0	0	331552	0	0	0
rs7868608	9	128746044	0	0	0	331552	0	0	0
rs116884038	9	128747180	0	0	0	331552	0	0	0
rs62570498	9	128751238	0	0	0	331552	0	0	0
rs2149991	9	128753972	0	0	0	331552	0	0	0
rs4240495	9	128755979	0	0	0	331552	0	0	0
rs12238283	9	128756216	0	0	0	331552	0	0	0
rs117891498	9	128762117	0	0	0	331552	0	0	0
rs112815744	9	128765080	0	0	0	331552	0	0	0
rs117527833	9	128767637	0	0	0	331552	0	0	0
rs116962400	9	128769505	0	0	0	331552	0	0	0
rs118050357	9	128770825	0	0	0	331552	0	0	0
rs117125925	9	128772274	0	0	0	331552	0	0	0
rs72754620	9	128779687	0	0	0	331552	0	0	0
rs7846985	9	128781003	0	0	0	331552	0	0	0
rs11792381	9	128781170	0	0	0	331552	0	0	0
rs867931	9	128784254	0	0	0	331552	0	0	0
rs72754635	9	128787710	0	0	0	331552	0	0	0
rs4838311	9	128788342	0	0	0	331552	0	0	0
rs4838313	9	128792958	1	1	0	331521	0.000301639	0.000301639	0
rs62570501	9	128794405	1	1	0	331521	0.000301639	0.000301639	0
rs2416993	9	128797551	1	1	0	331521	0.000301639	0.000301639	0
rs10987116	9	128803050	1	1	0	331521	0.000301639	0.000301639	0
rs10987117	9	128803416	1	1	0	331521	0.000301639	0.000301639	0
rs116860898	9	128807517	1	1	0	331521	0.000301639	0.000301639	0
rs60640653	9	128812442	1	1	0	331521	0.000301639	0.000301639	0
rs888237	9	128816638	1	1	0	331521	0.000301639	0.000301639	0
rs888236	9	128817516	1	1	0	331521	0.000301639	0.000301639	0
rs117912668	9	128823223	1	1	0	331521	0.000301639	0.000301639	0
rs117450265	9	128823268	1	1	0	331521	0.000301639	0.000301639	0
rs13285563	9	128824040	1	1	0	331521	0.000301639	0.000301639	0
rs10760411	9	128824705	1	1	0	331521	0.000301639	0.000301639	0
rs73667845	9	128827161	1	1	0	331521	0.000301639	0.000301639	0
rs4838320	9	128831097	1	1	0	331521	0.000301639	0.000301639	0
rs10819108	9	128831126	1	1	0	331521	0.000301639	0.000301639	0
rs999565	9	128835779	1	1	0	331521	0.000301639	0.000301639	0
rs117027056	9	128836362	1	1	0	331521	0.000301639	0.000301639	0
rs4838322	9	128836559	1	1	0	331521	0.000301639	0.000301639	0
rs4837036	9	128842857	1	1	0	331521	0.000301639	0.000301639	0
rs7043882	9	128843312	1	1	0	331521	0.000301639	0.000301639	0
rs10819112	9	128843485	1	1	0	331521	0.000301639	0.000301639	0
rs13288344	9	128846772	1	1	0	331521	0.000301639	0.000301639	0
rs117410772	9	128849240	1	1	0	331521	0.000301639	0.000301639	0
rs1420771	9	128849488	1	1	0	331521	0.000301639	0.000301639	0
rs10987148	9	128857311	1	1	0	331521	0.000301639	0.000301639	0
rs12552226	9	128858795	1	1	0	331521	0.000301639	0.000301639	0
rs2416998	9	128863934	1	1	0	331521	0.000301639	0.000301639	0
rs11789005	9	128870072	1	1	0	331521	0.000301639	0.000301639	0
rs57669419	9	128873876	1	1	0	331521	0.000301639	0.000301639	0
rs2417001	9	128879579	1	1	0	331521	0.000301639	0.000301639	0
rs7871394	9	128880277	1	1	0	331521	0.000301639	0.000301639	0
rs4838341	9	128880300	1	1	0	331521	0.000301639	0.000301639	0
rs7858074	9	128883849	1	1	0	331521	0.000301639	0.000301639	0
rs1861716	9	128885548	1	1	0	331521	0.000301639	0.000301639	0
rs10120791	9	128886013	1	1	0	331521	0.000301639	0.000301639	0
rs74454684	9	128889487	1	1	0	331521	0.000301639	0.000301639	0
rs10739667	9	128891984	1	1	0	331521	0.000301639	0.000301639	0
rs2111366	9	128903880	1	1	0	331521	0.000301639	0.000301639	0
rs116905066	9	128904740	1	1	0	331521	0.000301639	0.000301639	0
rs73667876	9	128906812	1	1	0	331521	0.000301639	0.000301639	0
rs4452912	9	128908468	1	1	0	331521	0.000301639	0.000301639	0
rs117796849	9	128910600	1	1	0	331521	0.000301639	0.000301639	0
rs117115544	9	128913271	1	1	0	331521	0.000301639	0.000301639	0
rs7469895	9	128916424	1	1	0	331521	0.000301639	0.000301639	0
rs117676238	9	128917145	1	1	0	331521	0.000301639	0.000301639	0
rs17355986	9	128920149	1	1	0	331521	0.000301639	0.000301639	0
rs28612326	9	128926035	1	1	0	331521	0.000301639	0.000301639	0
rs62566766	9	128934513	1	1	0	331521	0.000301639	0.000301639	0
rs1536961	9	128937522	1	1	0	331521	0.000301639	0.000301639	0
rs116500021	9	128941202	1	1	0	331521	0.000301639	0.000301639	0
rs2773368	9	128943913	1	1	0	331521	0.000301639	0.000301639	0
rs117169925	9	128944462	1	1	0	331521	0.000301639	0.000301639	0
rs11790107	9	128952700	1	1	0	331521	0.000301639	0.000301639	0
rs117398529	9	128955237	1	1	0	331521	0.000301639	0.000301639	0
rs10987191	9	128957168	1	1	0	331521	0.000301639	0.000301639	0
rs11789479	9	128958610	1	1	0	331521	0.000301639	0.000301639	0
rs10819136	9	128966109	1	1	0	331521	0.000301639	0.000301639	0
rs2773395	9	128969465	1	1	0	331521	0.000301639	0.000301639	0
rs116934200	9	128972432	1	1	0	331521	0.000301639	0.000301639	0
rs2094763	9	128975311	1	1	0	331521	0.000301639	0.000301639	0
rs17272127	9	128980174	1	1	0	331521	0.000301639	0.000301639	0
rs71497604	9	128982326	1	1	0	331521	0.000301639	0.000301639	0
rs1106229	9	128987834	1	1	0	331521	0.000301639	0.000301639	0
rs1106228	9	128987898	1	1	0	331521	0.000301639	0.000301639	0
rs57023381	9	128990579	1	1	0	331521	0.000301639	0.000301639	0
rs2773390	9	128990760	1	1	0	331521	0.000301639	0.000301639	0
rs16928801	9	128990977	1	1	0	331521	0.000301639	0.000301639	0
rs16928802	9	128991622	1	1	0	331521	0.000301639	0.000301639	0
rs71497606	9	128992169	1	1	0	331521	0.000301639	0.000301639	0
rs1537007	9	128993174	1	1	0	331521	0.000301639	0.000301639	0
rs1537010	9	128993470	1	1	0	331521	0.000301639	0.000301639	0
rs116927462	9	128997049	1	1	0	331521	0.000301639	0.000301639	0
rs113447253	9	128998338	0	0	0	331552	0	0	0
rs79236808	9	128999930	1	1	0	331521	0.000301639	0.000301639	0
rs2809428	9	129001029	1	1	0	331521	0.000301639	0.000301639	0
rs117541257	9	129001163	1	1	0	331521	0.000301639	0.000301639	0
rs74663412	9	129003706	1	1	0	331521	0.000301639	0.000301639	0
rs12003105	9	129010998	1	1	0	331521	0.000301639	0.000301639	0
rs71497608	9	129015546	1	1	0	331521	0.000301639	0.000301639	0
rs80182886	9	129022941	1	1	0	331521	0.000301639	0.000301639	0
rs79688804	9	129025262	1	1	0	331521	0.000301639	0.000301639	0
rs62566819	9	129026473	1	1	0	331521	0.000301639	0.000301639	0
rs16928843	9	129030818	1	1	0	331521	0.000301639	0.000301639	0
rs2809436	9	129034533	1	1	0	331521	0.000301639	0.000301639	0
rs1888157	9	129037975	1	1	0	331521	0.000301639	0.000301639	0
rs62566825	9	129045545	1	1	0	331521	0.000301639	0.000301639	0
rs56996234	9	129046859	1	1	0	331521	0.000301639	0.000301639	0
rs72758734	9	129050571	0	0	0	331552	0	0	0
rs7875830	9	129053790	1	1	0	331521	0.000301639	0.000301639	0
rs1317309	9	129056597	1	1	0	331521	0.000301639	0.000301639	0
rs4837051	9	129057800	1	1	0	331521	0.000301639	0.000301639	0
rs61418348	9	129058642	1	1	0	331521	0.000301639	0.000301639	0
rs7466244	9	129059870	1	1	0	331521	0.000301639	0.000301639	0
rs59929779	9	129061841	1	1	0	331521	0.000301639	0.000301639	0
rs1230759	9	129063785	1	1	0	331521	0.000301639	0.000301639	0
rs76746402	9	129065158	1	1	0	331521	0.000301639	0.000301639	0
rs147807708	9	129065936	1	1	0	331521	0.000301639	0.000301639	0
rs79119678	9	129066773	1	1	0	331521	0.000301639	0.000301639	0
rs10987240	9	129068118	1	1	0	331521	0.000301639	0.000301639	0
rs77221186	9	129069376	1	1	0	331521	0.000301639	0.000301639	0
rs62566854	9	129071067	1	1	0	331521	0.000301639	0.000301639	0
rs504184	9	129074984	1	1	0	331521	0.000301639	0.000301639	0
rs72758742	9	129076601	1	1	0	331521	0.000301639	0.000301639	0
rs72758743	9	129081113	1	1	0	331521	0.000301639	0.000301639	0
rs7018862	9	129082009	1	1	0	331521	0.000301639	0.000301639	0
Affx-89026850	9	129102886	1	1	0	331521	0.000301639	0.000301639	0
rs10760426	9	129103584	1	1	0	331521	0.000301639	0.000301639	0
rs117159228	9	129115046	1	1	0	331521	0.000301639	0.000301639	0
rs10435897	9	129117413	1	1	0	331521	0.000301639	0.000301639	0
rs74640066	9	129124774	1	1	0	331521	0.000301639	0.000301639	0
rs76416304	9	129143653	1	1	0	331521	0.000301639	0.000301639	0
rs79962761	9	129147814	1	1	0	331521	0.000301639	0.000301639	0
rs10987262	9	129150649	1	1	0	331521	0.000301639	0.000301639	0
rs113485919	9	129160371	1	1	0	331521	0.000301639	0.000301639	0
rs6478736	9	129162940	1	1	0	331521	0.000301639	0.000301639	0
rs73668020	9	129164360	1	1	0	331521	0.000301639	0.000301639	0
rs77818912	9	129165982	1	1	0	331521	0.000301639	0.000301639	0
rs10760430	9	129166088	1	1	0	331521	0.000301639	0.000301639	0
rs4836538	9	129169124	1	1	0	331521	0.000301639	0.000301639	0
rs10987268	9	129169981	1	1	0	331521	0.000301639	0.000301639	0
rs112884871	9	129171444	1	1	0	331521	0.000301639	0.000301639	0
rs13286659	9	129177487	2	2	0	331520	0.000603278	0.000603278	0
rs76721287	9	129181421	2	2	0	331520	0.000603278	0.000603278	0
rs4837082	9	129187823	2	2	0	331520	0.000603278	0.000603278	0
rs59393129	9	129195708	2	2	0	331520	0.000603278	0.000603278	0
rs77494448	9	129199459	2	2	0	331520	0.000603278	0.000603278	0
rs75630845	9	129218589	2	2	0	331520	0.000603278	0.000603278	0
rs117394675	9	129224894	2	2	0	331520	0.000603278	0.000603278	0
rs1468675	9	129231957	2	2	0	331520	0.000603278	0.000603278	0
rs117457046	9	129232031	2	2	0	331520	0.000603278	0.000603278	0
rs113319470	9	129235107	0	0	0	331552	0	0	0
rs76603034	9	129250679	2	2	0	331520	0.000603278	0.000603278	0
rs76800982	9	129256653	2	2	0	331520	0.000603278	0.000603278	0
rs11793585	9	129260088	2	2	0	331520	0.000603278	0.000603278	0
rs28591969	9	129260777	2	2	0	331520	0.000603278	0.000603278	0
rs3814127	9	129265742	2	2	0	331520	0.000603278	0.000603278	0
rs7024765	9	129274091	2	2	0	331520	0.000603278	0.000603278	0
rs73588826	9	129278840	2	2	0	331520	0.000603278	0.000603278	0
rs16929091	9	129281970	2	2	0	331520	0.000603278	0.000603278	0
rs885618	9	129282357	2	2	0	331520	0.000603278	0.000603278	0
rs77491296	9	129282783	2	2	0	331520	0.000603278	0.000603278	0
rs953226	9	129286868	2	2	0	331520	0.000603278	0.000603278	0
rs35714990	9	129287564	2	2	0	331520	0.000603278	0.000603278	0
rs78919028	9	129290598	2	2	0	331520	0.000603278	0.000603278	0
rs16929113	9	129292055	2	2	0	331520	0.000603278	0.000603278	0
rs62578091	9	129294843	2	2	0	331520	0.000603278	0.000603278	0
rs10819180	9	129302884	2	2	0	331520	0.000603278	0.000603278	0
rs4448386	9	129306014	2	2	0	331520	0.000603278	0.000603278	0
rs55835701	9	129306139	2	2	0	331520	0.000603278	0.000603278	0
rs10819181	9	129310174	2	2	0	331520	0.000603278	0.000603278	0
rs58527584	9	129313060	2	2	0	331520	0.000603278	0.000603278	0
rs62578113	9	129313534	2	2	0	331520	0.000603278	0.000603278	0
rs78287666	9	129319275	2	2	0	331520	0.000603278	0.000603278	0
rs76593561	9	129320108	2	2	0	331520	0.000603278	0.000603278	0
rs113275395	9	129321929	2	2	0	331520	0.000603278	0.000603278	0
rs13302133	9	129324453	2	2	0	331520	0.000603278	0.000603278	0
rs10987357	9	129325501	2	2	0	331520	0.000603278	0.000603278	0
rs10987359	9	129326047	2	2	0	331520	0.000603278	0.000603278	0
rs10739680	9	129326532	2	2	0	331520	0.000603278	0.000603278	0
rs16929131	9	129327423	2	2	0	331520	0.000603278	0.000603278	0
rs28695213	9	129327992	2	2	0	331520	0.000603278	0.000603278	0
rs55795058	9	129329005	2	2	0	331520	0.000603278	0.000603278	0
rs7044211	9	129337787	2	2	0	331520	0.000603278	0.000603278	0
rs62578120	9	129340496	2	2	0	331520	0.000603278	0.000603278	0
rs113225444	9	129348693	2	2	0	331520	0.000603278	0.000603278	0
rs12682999	9	129349127	2	2	0	331520	0.000603278	0.000603278	0
rs72760779	9	129362240	2	2	0	331520	0.000603278	0.000603278	0
rs80287356	9	129373516	2	2	0	331520	0.000603278	0.000603278	0
rs75894916	9	129377162	2	2	0	331520	0.000603278	0.000603278	0
rs2235057	9	129377396	2	2	0	331520	0.000603278	0.000603278	0
rs147065410	9	129377850	2	2	0	331520	0.000603278	0.000603278	0
rs72760783	9	129378583	2	2	0	331520	0.000603278	0.000603278	0
rs10760442	9	129383900	2	2	0	331520	0.000603278	0.000603278	0
rs12342373	9	129402567	1	1	0	331521	0.000301639	0.000301639	0
rs77673310	9	129402969	1	1	0	331521	0.000301639	0.000301639	0
rs72760798	9	129409117	1	1	0	331521	0.000301639	0.000301639	0
rs12555734	9	129411242	1	1	0	331521	0.000301639	0.000301639	0
rs184827550	9	129413261	1	1	0	331521	0.000301639	0.000301639	0
rs4144233	9	129414169	1	1	0	331521	0.000301639	0.000301639	0
rs79111028	9	129414510	1	1	0	331521	0.000301639	0.000301639	0
rs13289694	9	129417731	1	1	0	331521	0.000301639	0.000301639	0
rs7857133	9	129420636	1	1	0	331521	0.000301639	0.000301639	0
rs61185870	9	129420849	1	1	0	331521	0.000301639	0.000301639	0
rs75477022	9	129427666	1	1	0	331521	0.000301639	0.000301639	0
rs117166072	9	129433205	1	1	0	331521	0.000301639	0.000301639	0
rs4837104	9	129433929	1	1	0	331521	0.000301639	0.000301639	0
rs72762523	9	129436525	1	1	0	331521	0.000301639	0.000301639	0
rs4837105	9	129438861	1	1	0	331521	0.000301639	0.000301639	0
rs3861877	9	129446591	1	1	0	331521	0.000301639	0.000301639	0
rs10987410	9	129448120	1	1	0	331521	0.000301639	0.000301639	0
rs10987411	9	129450439	1	1	0	331521	0.000301639	0.000301639	0
Affx-52293001	9	129453239	1	1	0	331521	0.000301639	0.000301639	0
rs10987413	9	129459438	1	1	0	331521	0.000301639	0.000301639	0
rs28687510	9	129459662	1	1	0	331521	0.000301639	0.000301639	0
rs867559	9	129465325	1	1	0	331521	0.000301639	0.000301639	0
rs869499	9	129466185	1	1	0	331521	0.000301639	0.000301639	0
rs13292976	9	129467340	1	1	0	331521	0.000301639	0.000301639	0
rs76067522	9	129467424	1	1	0	331521	0.000301639	0.000301639	0
rs78997986	9	129467431	1	1	0	331521	0.000301639	0.000301639	0
rs115537461	9	129467905	1	1	0	331521	0.000301639	0.000301639	0
rs13299536	9	129468586	1	1	0	331521	0.000301639	0.000301639	0
rs10819197	9	129469433	1	1	0	331521	0.000301639	0.000301639	0
rs3861881	9	129473464	1	1	0	331521	0.000301639	0.000301639	0
rs75772563	9	129474409	1	1	0	331521	0.000301639	0.000301639	0
rs62580160	9	129475179	1	1	0	331521	0.000301639	0.000301639	0
rs118076171	9	129479893	1	1	0	331521	0.000301639	0.000301639	0
rs3850586	9	129486982	1	1	0	331521	0.000301639	0.000301639	0
rs7860398	9	129492098	1	1	0	331521	0.000301639	0.000301639	0
rs77626199	9	129496039	1	1	0	331521	0.000301639	0.000301639	0
rs62580202	9	129498149	1	1	0	331521	0.000301639	0.000301639	0
rs67001150	9	129501823	1	1	0	331521	0.000301639	0.000301639	0
rs10125011	9	129506906	1	1	0	331521	0.000301639	0.000301639	0
rs34425544	9	129508022	1	1	0	331521	0.000301639	0.000301639	0
rs34219055	9	129510763	1	1	0	331521	0.000301639	0.000301639	0
rs76043352	9	129510793	1	1	0	331521	0.000301639	0.000301639	0
rs913715	9	129512669	1	1	0	331521	0.000301639	0.000301639	0
rs113434592	9	129513836	1	1	0	331521	0.000301639	0.000301639	0
rs10987465	9	129515131	1	1	0	331521	0.000301639	0.000301639	0
rs35196838	9	129517441	1	1	0	331521	0.000301639	0.000301639	0
rs7858544	9	129524753	1	1	0	331521	0.000301639	0.000301639	0
rs12376777	9	129525706	1	1	0	331521	0.000301639	0.000301639	0
rs77389181	9	129532314	1	1	0	331521	0.000301639	0.000301639	0
rs16929292	9	129533016	1	1	0	331521	0.000301639	0.000301639	0
rs117034637	9	129536241	1	1	0	331521	0.000301639	0.000301639	0
rs6478755	9	129544443	1	1	0	331521	0.000301639	0.000301639	0
rs72762557	9	129545083	1	1	0	331521	0.000301639	0.000301639	0
rs72762558	9	129546980	1	1	0	331521	0.000301639	0.000301639	0
rs7847407	9	129556058	0	0	0	331552	0	0	0
rs7863211	9	129557967	1	1	0	331521	0.000301639	0.000301639	0
rs79517304	9	129560978	1	1	0	331521	0.000301639	0.000301639	0
rs78594581	9	129562274	1	1	0	331521	0.000301639	0.000301639	0
rs115885073	9	129565100	1	1	0	331521	0.000301639	0.000301639	0
rs72762564	9	129565371	1	1	0	331521	0.000301639	0.000301639	0
rs1329407	9	129571638	1	1	0	331521	0.000301639	0.000301639	0
rs56020663	9	129578732	1	1	0	331521	0.000301639	0.000301639	0
rs117966480	9	129582226	1	1	0	331521	0.000301639	0.000301639	0
rs75414816	9	129591780	1	1	0	331521	0.000301639	0.000301639	0
rs145932561	9	129595239	1	1	0	331521	0.000301639	0.000301639	0
rs34266321	9	129595385	1	1	0	331521	0.000301639	0.000301639	0
rs35796392	9	129595583	1	1	0	331521	0.000301639	0.000301639	0
rs80025775	9	129595667	1	1	0	331521	0.000301639	0.000301639	0
rs3118994	9	129595895	1	1	0	331521	0.000301639	0.000301639	0
rs7033036	9	129600945	1	1	0	331521	0.000301639	0.000301639	0
rs10819237	9	129602254	1	1	0	331521	0.000301639	0.000301639	0
rs62580215	9	129603794	1	1	0	331521	0.000301639	0.000301639	0
rs72762573	9	129612996	1	1	0	331521	0.000301639	0.000301639	0
rs10819240	9	129614851	1	1	0	331521	0.000301639	0.000301639	0
rs111334142	9	129615143	1	1	0	331521	0.000301639	0.000301639	0
rs75226787	9	129616064	1	1	0	331521	0.000301639	0.000301639	0
rs1391482	9	129616168	1	1	0	331521	0.000301639	0.000301639	0
rs10733686	9	129616938	1	1	0	331521	0.000301639	0.000301639	0
rs72762579	9	129621313	1	1	0	331521	0.000301639	0.000301639	0
rs117603246	9	129627879	1	1	0	331521	0.000301639	0.000301639	0
rs10760462	9	129627918	1	1	0	331521	0.000301639	0.000301639	0
rs10819242	9	129630126	1	1	0	331521	0.000301639	0.000301639	0
rs79106760	9	129632837	1	1	0	331521	0.000301639	0.000301639	0
rs74324781	9	129641976	1	1	0	331521	0.000301639	0.000301639	0
rs74824065	9	129644607	1	1	0	331521	0.000301639	0.000301639	0
rs571606	9	129647028	1	1	0	331521	0.000301639	0.000301639	0
rs4836555	9	129670028	1	1	0	331521	0.000301639	0.000301639	0
rs4837118	9	129670692	1	1	0	331521	0.000301639	0.000301639	0
rs75845729	9	129688299	1	1	0	331521	0.000301639	0.000301639	0
rs720342	9	129700736	1	1	0	331521	0.000301639	0.000301639	0
rs75335210	9	129708204	1	1	0	331521	0.000301639	0.000301639	0
rs79223543	9	129722163	1	1	0	331521	0.000301639	0.000301639	0
rs112060121	9	129726149	1	1	0	331521	0.000301639	0.000301639	0
rs2417043	9	129730625	1	1	0	331521	0.000301639	0.000301639	0
rs62578943	9	129734008	1	1	0	331521	0.000301639	0.000301639	0
rs55760117	9	129740272	1	1	0	331521	0.000301639	0.000301639	0
rs77738809	9	129740429	1	1	0	331521	0.000301639	0.000301639	0
rs10819260	9	129752239	1	1	0	331521	0.000301639	0.000301639	0
rs7026371	9	129759466	1	1	0	331521	0.000301639	0.000301639	0
rs114062262	9	129765908	1	1	0	331521	0.000301639	0.000301639	0
rs118083601	9	129785555	1	1	0	331521	0.000301639	0.000301639	0
rs73668462	9	129789112	1	1	0	331521	0.000301639	0.000301639	0
rs34589315	9	129789118	1	1	0	331521	0.000301639	0.000301639	0
rs78512538	9	129790704	1	1	0	331521	0.000301639	0.000301639	0
rs117590857	9	129798838	1	1	0	331521	0.000301639	0.000301639	0
rs7023617	9	129820741	1	1	0	331521	0.000301639	0.000301639	0
rs117960101	9	129824030	1	1	0	331521	0.000301639	0.000301639	0
rs79240402	9	129829779	0	0	0	331552	0	0	0
rs10987558	9	129846095	1	1	0	331521	0.000301639	0.000301639	0
rs148016964	9	129854069	1	1	0	331521	0.000301639	0.000301639	0
rs140507856	9	129854107	1	1	0	331521	0.000301639	0.000301639	0
rs116846258	9	129856437	1	1	0	331521	0.000301639	0.000301639	0
rs10987561	9	129863407	1	1	0	331521	0.000301639	0.000301639	0
rs74514309	9	129865690	1	1	0	331521	0.000301639	0.000301639	0
rs999092	9	129868109	1	1	0	331521	0.000301639	0.000301639	0
rs117574231	9	129871971	1	1	0	331521	0.000301639	0.000301639	0
rs10819267	9	129872724	1	1	0	331521	0.000301639	0.000301639	0
rs78683543	9	129886824	1	1	0	331521	0.000301639	0.000301639	0
rs72764389	9	129893154	1	1	0	331521	0.000301639	0.000301639	0
rs1768375	9	129905418	1	1	0	331521	0.000301639	0.000301639	0
rs200927942	9	129928484	1	1	0	331521	0.000301639	0.000301639	0
rs111840823	9	129928773	1	1	0	331521	0.000301639	0.000301639	0
rs72766204	9	129934710	1	1	0	331521	0.000301639	0.000301639	0
rs7018973	9	129935451	1	1	0	331521	0.000301639	0.000301639	0
rs35901201	9	129935472	1	1	0	331521	0.000301639	0.000301639	0
rs115466261	9	129936015	1	1	0	331521	0.000301639	0.000301639	0
rs55918931	9	129937020	1	1	0	331521	0.000301639	0.000301639	0
rs3739555	9	129940416	1	1	0	331521	0.000301639	0.000301639	0
rs3780326	9	129945945	1	1	0	331521	0.000301639	0.000301639	0
rs117520569	9	129946247	1	1	0	331521	0.000301639	0.000301639	0
rs10819272	9	129954334	1	1	0	331521	0.000301639	0.000301639	0
rs117407189	9	129959006	1	1	0	331521	0.000301639	0.000301639	0
rs35446078	9	129964137	1	1	0	331521	0.000301639	0.000301639	0
rs34617474	9	129973578	1	1	0	331521	0.000301639	0.000301639	0
rs3780318	9	129979758	1	1	0	331521	0.000301639	0.000301639	0
rs41274428	9	129982580	0	0	0	331552	0	0	0
rs3739553	9	129984107	1	1	0	331521	0.000301639	0.000301639	0
rs78835451	9	129995903	1	1	0	331521	0.000301639	0.000301639	0
rs78354906	9	130001734	1	1	0	331521	0.000301639	0.000301639	0
rs117395090	9	130029017	1	1	0	331521	0.000301639	0.000301639	0
rs2812294	9	130035047	1	1	0	331521	0.000301639	0.000301639	0
rs117672009	9	130037188	1	1	0	331521	0.000301639	0.000301639	0
rs116993684	9	130040071	1	1	0	331521	0.000301639	0.000301639	0
rs1333005	9	130042369	1	1	0	331521	0.000301639	0.000301639	0
rs10987587	9	130046379	1	1	0	331521	0.000301639	0.000301639	0
rs117545241	9	130050126	1	1	0	331521	0.000301639	0.000301639	0
rs78542232	9	130055654	1	1	0	331521	0.000301639	0.000301639	0
rs2779723	9	130059324	1	1	0	331521	0.000301639	0.000301639	0
rs17378510	9	130060326	1	1	0	331521	0.000301639	0.000301639	0
rs11792519	9	130061054	1	1	0	331521	0.000301639	0.000301639	0
rs72766233	9	130071559	1	1	0	331521	0.000301639	0.000301639	0
rs72766242	9	130074928	1	1	0	331521	0.000301639	0.000301639	0
rs75772471	9	130077213	1	1	0	331521	0.000301639	0.000301639	0
rs41486950	9	130087650	1	1	0	331521	0.000301639	0.000301639	0
rs10819274	9	130093904	1	1	0	331521	0.000301639	0.000301639	0
rs78013498	9	130095196	1	1	0	331521	0.000301639	0.000301639	0
rs4130590	9	130107964	1	1	0	331521	0.000301639	0.000301639	0
rs76653337	9	130113158	1	1	0	331521	0.000301639	0.000301639	0
rs75324173	9	130116658	1	1	0	331521	0.000301639	0.000301639	0
rs78563134	9	130119426	1	1	0	331521	0.000301639	0.000301639	0
rs144269969	9	130119549	1	1	0	331521	0.000301639	0.000301639	0
Affx-80237687	9	130119585	1	1	0	331521	0.000301639	0.000301639	0
rs7027153	9	130125963	1	1	0	331521	0.000301639	0.000301639	0
rs10987622	9	130133619	1	1	0	331521	0.000301639	0.000301639	0
rs117011728	9	130142754	1	1	0	331521	0.000301639	0.000301639	0
rs10819283	9	130143113	1	1	0	331521	0.000301639	0.000301639	0
rs7864853	9	130155331	1	1	0	331521	0.000301639	0.000301639	0
rs3808838	9	130157934	1	1	0	331521	0.000301639	0.000301639	0
Affx-80278348	9	130160317	1	1	0	331521	0.000301639	0.000301639	0
rs114120375	9	130162975	1	1	0	331521	0.000301639	0.000301639	0
Affx-80278338	9	130165973	1	1	0	331521	0.000301639	0.000301639	0
rs41276194	9	130166017	1	1	0	331521	0.000301639	0.000301639	0
rs3824414	9	130166857	1	1	0	331521	0.000301639	0.000301639	0
rs144052107	9	130167270	1	1	0	331521	0.000301639	0.000301639	0
rs6635	9	130169874	1	1	0	331521	0.000301639	0.000301639	0
rs10987639	9	130172485	1	1	0	331521	0.000301639	0.000301639	0
rs113267156	9	130181149	1	1	0	331521	0.000301639	0.000301639	0
rs10819291	9	130186700	1	1	0	331521	0.000301639	0.000301639	0
rs13292096	9	130191186	1	1	0	331521	0.000301639	0.000301639	0
rs77312492	9	130195740	1	1	0	331521	0.000301639	0.000301639	0
rs4504745	9	130197414	1	1	0	331521	0.000301639	0.000301639	0
rs192043906	9	130197442	1	1	0	331521	0.000301639	0.000301639	0
rs117418866	9	130197778	1	1	0	331521	0.000301639	0.000301639	0
rs117198854	9	130203303	1	1	0	331521	0.000301639	0.000301639	0
Affx-80278356	9	130206865	1	1	0	331521	0.000301639	0.000301639	0
rs151218737	9	130207072	1	1	0	331521	0.000301639	0.000301639	0
Affx-80278358	9	130207359	1	1	0	331521	0.000301639	0.000301639	0
rs1139400	9	130210111	1	1	0	331521	0.000301639	0.000301639	0
rs140572425	9	130210156	1	1	0	331521	0.000301639	0.000301639	0
rs2247310	9	130213110	1	1	0	331521	0.000301639	0.000301639	0
rs150784835	9	130217298	1	1	0	331521	0.000301639	0.000301639	0
rs117692127	9	130221297	1	1	0	331521	0.000301639	0.000301639	0
rs75690855	9	130230038	1	1	0	331521	0.000301639	0.000301639	0
rs10819295	9	130235053	1	1	0	331521	0.000301639	0.000301639	0
rs117506176	9	130237050	1	1	0	331521	0.000301639	0.000301639	0
rs56131876	9	130241877	1	1	0	331521	0.000301639	0.000301639	0
Affx-80237698	9	130242258	1	1	0	331521	0.000301639	0.000301639	0
rs116978231	9	130252863	1	1	0	331521	0.000301639	0.000301639	0
rs2248822	9	130259618	1	1	0	331521	0.000301639	0.000301639	0
Affx-80237705	9	130263422	1	1	0	331521	0.000301639	0.000301639	0
rs74414790	9	130266394	1	1	0	331521	0.000301639	0.000301639	0
rs2244830	9	130272006	1	1	0	331521	0.000301639	0.000301639	0
rs140423692	9	130272445	1	1	0	331521	0.000301639	0.000301639	0
rs140486340	9	130279255	1	1	0	331521	0.000301639	0.000301639	0
rs61742100	9	130279279	1	1	0	331521	0.000301639	0.000301639	0
rs139508754	9	130279411	1	1	0	331521	0.000301639	0.000301639	0
rs2254868	9	130280589	1	1	0	331521	0.000301639	0.000301639	0
rs148122479	9	130286110	1	1	0	331521	0.000301639	0.000301639	0
Affx-80237708	9	130289473	1	1	0	331521	0.000301639	0.000301639	0
rs138792807	9	130289585	1	1	0	331521	0.000301639	0.000301639	0
rs41305453	9	130294187	1	1	0	331521	0.000301639	0.000301639	0
rs2247374	9	130297246	1	1	0	331521	0.000301639	0.000301639	0
rs75298350	9	130299572	1	1	0	331521	0.000301639	0.000301639	0
rs59310107	9	130300407	1	1	0	331521	0.000301639	0.000301639	0
rs76589843	9	130302249	1	1	0	331521	0.000301639	0.000301639	0
rs76057275	9	130306737	1	1	0	331521	0.000301639	0.000301639	0
rs56329524	9	130308980	1	1	0	331521	0.000301639	0.000301639	0
rs7850582	9	130310335	1	1	0	331521	0.000301639	0.000301639	0
rs2257055	9	130311404	1	1	0	331521	0.000301639	0.000301639	0
rs76707018	9	130312080	1	1	0	331521	0.000301639	0.000301639	0
rs7035401	9	130313173	1	1	0	331521	0.000301639	0.000301639	0
rs77264738	9	130317511	1	1	0	331521	0.000301639	0.000301639	0
rs2253355	9	130318118	1	1	0	331521	0.000301639	0.000301639	0
rs2253112	9	130320119	1	1	0	331521	0.000301639	0.000301639	0
rs73601513	9	130322162	1	1	0	331521	0.000301639	0.000301639	0
rs2249861	9	130323809	1	1	0	331521	0.000301639	0.000301639	0
rs2249706	9	130325323	1	1	0	331521	0.000301639	0.000301639	0
rs117800098	9	130326872	1	1	0	331521	0.000301639	0.000301639	0
rs117987929	9	130329087	1	1	0	331521	0.000301639	0.000301639	0
rs78296608	9	130334743	1	1	0	331521	0.000301639	0.000301639	0
rs10760490	9	130335418	1	1	0	331521	0.000301639	0.000301639	0
rs79214129	9	130356288	1	1	0	331521	0.000301639	0.000301639	0
rs7852204	9	130373596	1	1	0	331521	0.000301639	0.000301639	0
rs36081179	9	130402180	1	1	0	331521	0.000301639	0.000301639	0
rs79654004	9	130407659	1	1	0	331521	0.000301639	0.000301639	0
rs79872606	9	130408338	1	1	0	331521	0.000301639	0.000301639	0
rs117799236	9	130408387	1	1	0	331521	0.000301639	0.000301639	0
rs116963500	9	130414398	1	1	0	331521	0.000301639	0.000301639	0
rs77752315	9	130421104	1	1	0	331521	0.000301639	0.000301639	0
rs200802985	9	130422343	1	1	0	331521	0.000301639	0.000301639	0
rs7036307	9	130425777	1	1	0	331521	0.000301639	0.000301639	0
rs117911387	9	130446836	1	1	0	331521	0.000301639	0.000301639	0
rs12171699	9	130455691	1	1	0	331521	0.000301639	0.000301639	0
rs117856651	9	130459334	1	1	0	331521	0.000301639	0.000301639	0
Affx-80237711	9	130469471	1	1	0	331521	0.000301639	0.000301639	0
rs180978665	9	130472951	1	1	0	331521	0.000301639	0.000301639	0
rs202146301	9	130473533	1	1	0	331521	0.000301639	0.000301639	0
rs497632	9	130475442	1	1	0	331521	0.000301639	0.000301639	0
rs61745122	9	130476667	1	1	0	331521	0.000301639	0.000301639	0
rs504434	9	130477768	1	1	0	331521	0.000301639	0.000301639	0
Affx-80278365	9	130477856	1	1	0	331521	0.000301639	0.000301639	0
Affx-80237719	9	130479231	1	1	0	331521	0.000301639	0.000301639	0
rs115326841	9	130479233	1	1	0	331521	0.000301639	0.000301639	0
rs78007177	9	130479981	1	1	0	331521	0.000301639	0.000301639	0
rs201199680	9	130482602	1	1	0	331521	0.000301639	0.000301639	0
rs117481713	9	130484551	1	1	0	331521	0.000301639	0.000301639	0
Affx-80278367	9	130486553	1	1	0	331521	0.000301639	0.000301639	0
Affx-80237726	9	130487082	1	1	0	331521	0.000301639	0.000301639	0
rs142193455	9	130488607	1	1	0	331521	0.000301639	0.000301639	0
rs146364931	9	130488631	1	1	0	331521	0.000301639	0.000301639	0
rs147232063	9	130489375	1	1	0	331521	0.000301639	0.000301639	0
rs148801626	9	130489682	1	1	0	331521	0.000301639	0.000301639	0
rs13298768	9	130489743	1	1	0	331521	0.000301639	0.000301639	0
Affx-80237729	9	130491858	1	1	0	331521	0.000301639	0.000301639	0
Affx-89011921	9	130493124	1	1	0	331521	0.000301639	0.000301639	0
Affx-80237730	9	130493442	1	1	0	331521	0.000301639	0.000301639	0
rs4837178	9	130493488	1	1	0	331521	0.000301639	0.000301639	0
rs114990094	9	130494486	1	1	0	331521	0.000301639	0.000301639	0
rs538066	9	130494957	1	1	0	331521	0.000301639	0.000301639	0
Affx-52371757	9	130495495	1	1	0	331521	0.000301639	0.000301639	0
Affx-80278332	9	130496576	1	1	0	331521	0.000301639	0.000301639	0
rs72752823	9	130497180	1	1	0	331521	0.000301639	0.000301639	0
Affx-80278370	9	130497428	1	1	0	331521	0.000301639	0.000301639	0
rs75281771	9	130506137	1	1	0	331521	0.000301639	0.000301639	0
rs138224789	9	130507073	1	1	0	331521	0.000301639	0.000301639	0
rs2233510	9	130507283	1	1	0	331521	0.000301639	0.000301639	0
rs2233505	9	130509439	1	1	0	331521	0.000301639	0.000301639	0
rs2233503	9	130511552	1	1	0	331521	0.000301639	0.000301639	0
rs143231219	9	130511737	1	1	0	331521	0.000301639	0.000301639	0
rs2233502	9	130511981	1	1	0	331521	0.000301639	0.000301639	0
rs74646479	9	130515828	1	1	0	331521	0.000301639	0.000301639	0
rs10819305	9	130517973	1	1	0	331521	0.000301639	0.000301639	0
rs113723633	9	130522991	1	1	0	331521	0.000301639	0.000301639	0
rs35019975	9	130523904	1	1	0	331521	0.000301639	0.000301639	0
rs117772177	9	130525402	1	1	0	331521	0.000301639	0.000301639	0
rs10739694	9	130526605	1	1	0	331521	0.000301639	0.000301639	0
rs10760499	9	130532599	1	1	0	331521	0.000301639	0.000301639	0
rs56064262	9	130532928	1	1	0	331521	0.000301639	0.000301639	0
rs913989	9	130532988	1	1	0	331521	0.000301639	0.000301639	0
rs60419096	9	130533361	1	1	0	331521	0.000301639	0.000301639	0
Affx-80278372	9	130536589	1	1	0	331521	0.000301639	0.000301639	0
rs10760500	9	130536717	1	1	0	331521	0.000301639	0.000301639	0
Affx-89018642	9	130548423	1	1	0	331521	0.000301639	0.000301639	0
Affx-89010317	9	130550596	1	1	0	331521	0.000301639	0.000301639	0
Affx-80237734	9	130550825	1	1	0	331521	0.000301639	0.000301639	0
Affx-89006004	9	130551780	1	1	0	331521	0.000301639	0.000301639	0
rs3217751	9	130552915	1	1	0	331521	0.000301639	0.000301639	0
rs1054774	9	130554998	1	1	0	331521	0.000301639	0.000301639	0
rs1544105	9	130562725	1	1	0	331521	0.000301639	0.000301639	0
rs10760502	9	130565267	1	1	0	331521	0.000301639	0.000301639	0
rs11554716	9	130565326	1	1	0	331521	0.000301639	0.000301639	0
rs41306702	9	130566678	1	1	0	331521	0.000301639	0.000301639	0
rs200893897	9	130572046	1	1	0	331521	0.000301639	0.000301639	0
Affx-80237742	9	130572118	1	1	0	331521	0.000301639	0.000301639	0
Affx-52371761	9	130572316	1	1	0	331521	0.000301639	0.000301639	0
rs35789560	9	130575515	1	1	0	331521	0.000301639	0.000301639	0
rs4451422	9	130576597	1	1	0	331521	0.000301639	0.000301639	0
rs148002300	9	130578230	1	1	0	331521	0.000301639	0.000301639	0
rs41316968	9	130580082	1	1	0	331521	0.000301639	0.000301639	0
rs10987746	9	130580093	1	1	0	331521	0.000301639	0.000301639	0
rs142896669	9	130580452	1	1	0	331521	0.000301639	0.000301639	0
rs116330805	9	130580575	1	1	0	331521	0.000301639	0.000301639	0
rs1800956	9	130586621	1	1	0	331521	0.000301639	0.000301639	0
rs3739817	9	130586688	1	1	0	331521	0.000301639	0.000301639	0
Affx-52344538	9	130587159	1	1	0	331521	0.000301639	0.000301639	0
rs150932144	9	130588023	1	1	0	331521	0.000301639	0.000301639	0
rs41322046	9	130588091	1	1	0	331521	0.000301639	0.000301639	0
rs139398993	9	130588920	1	1	0	331521	0.000301639	0.000301639	0
rs10760505	9	130589853	1	1	0	331521	0.000301639	0.000301639	0
rs117826776	9	130591537	1	1	0	331521	0.000301639	0.000301639	0
rs11792480	9	130598125	1	1	0	331521	0.000301639	0.000301639	0
rs2005129	9	130599958	1	1	0	331521	0.000301639	0.000301639	0
rs41432051	9	130602230	1	1	0	331521	0.000301639	0.000301639	0
Affx-89010193	9	130605373	1	1	0	331521	0.000301639	0.000301639	0
rs11789912	9	130605739	1	1	0	331521	0.000301639	0.000301639	0
rs12551892	9	130607712	1	1	0	331521	0.000301639	0.000301639	0
rs41422444	9	130610725	1	1	0	331521	0.000301639	0.000301639	0
rs12379490	9	130612218	1	1	0	331521	0.000301639	0.000301639	0
rs117833280	9	130613266	1	1	0	331521	0.000301639	0.000301639	0
rs7865146	9	130619637	1	1	0	331521	0.000301639	0.000301639	0
rs75994344	9	130620452	1	1	0	331521	0.000301639	0.000301639	0
rs4837197	9	130622946	1	1	0	331521	0.000301639	0.000301639	0
rs7019406	9	130628024	1	1	0	331521	0.000301639	0.000301639	0
Affx-33276733	9	130629582	1	1	0	331521	0.000301639	0.000301639	0
rs55880338	9	130629693	1	1	0	331521	0.000301639	0.000301639	0
rs4226	9	130630233	1	1	0	331521	0.000301639	0.000301639	0
rs201453879	9	130630342	1	1	0	331521	0.000301639	0.000301639	0
Affx-33276749	9	130630639	1	1	0	331521	0.000301639	0.000301639	0
rs8192462	9	130630749	1	1	0	331521	0.000301639	0.000301639	0
rs2070692	9	130631192	1	1	0	331521	0.000301639	0.000301639	0
rs743539	9	130633904	1	1	0	331521	0.000301639	0.000301639	0
rs117680905	9	130634380	1	1	0	331521	0.000301639	0.000301639	0
rs61741075	9	130635074	1	1	0	331521	0.000301639	0.000301639	0
rs72752891	9	130648466	1	1	0	331521	0.000301639	0.000301639	0
rs11790037	9	130654946	1	1	0	331521	0.000301639	0.000301639	0
rs61740973	9	130656953	1	1	0	331521	0.000301639	0.000301639	0
rs116470265	9	130657668	1	1	0	331521	0.000301639	0.000301639	0
rs3780670	9	130657833	1	1	0	331521	0.000301639	0.000301639	0
rs76707326	9	130658893	1	1	0	331521	0.000301639	0.000301639	0
rs2417061	9	130663557	1	1	0	331521	0.000301639	0.000301639	0
rs10819317	9	130668957	1	1	0	331521	0.000301639	0.000301639	0
rs3818509	9	130670532	1	1	0	331521	0.000301639	0.000301639	0
Affx-80237754	9	130670769	1	1	0	331521	0.000301639	0.000301639	0
rs58007367	9	130673396	1	1	0	331521	0.000301639	0.000301639	0
rs3780668	9	130673419	1	1	0	331521	0.000301639	0.000301639	0
rs200265799	9	130674655	1	1	0	331521	0.000301639	0.000301639	0
rs75836714	9	130675392	1	1	0	331521	0.000301639	0.000301639	0
rs149244569	9	130677075	1	1	0	331521	0.000301639	0.000301639	0
rs77333490	9	130679800	1	1	0	331521	0.000301639	0.000301639	0
rs55782000	9	130684663	1	1	0	331521	0.000301639	0.000301639	0
rs149767177	9	130687392	1	1	0	331521	0.000301639	0.000301639	0
rs72754811	9	130695489	1	1	0	331521	0.000301639	0.000301639	0
rs7997	9	130698029	1	1	0	331521	0.000301639	0.000301639	0
rs6781	9	130698043	1	1	0	331521	0.000301639	0.000301639	0
rs147263320	9	130698874	1	1	0	331521	0.000301639	0.000301639	0
rs149821071	9	130707928	1	1	0	331521	0.000301639	0.000301639	0
rs7849083	9	130710973	1	1	0	331521	0.000301639	0.000301639	0
rs7023663	9	130714930	1	1	0	331521	0.000301639	0.000301639	0
rs2417062	9	130715922	1	1	0	331521	0.000301639	0.000301639	0
rs7028190	9	130717977	1	1	0	331521	0.000301639	0.000301639	0
rs3780666	9	130727677	1	1	0	331521	0.000301639	0.000301639	0
rs75450106	9	130731159	1	1	0	331521	0.000301639	0.000301639	0
rs75046314	9	130736624	1	1	0	331521	0.000301639	0.000301639	0
rs13302576	9	130738730	1	1	0	331521	0.000301639	0.000301639	0
rs62585347	9	130743618	1	1	0	331521	0.000301639	0.000301639	0
rs55934610	9	130749265	1	1	0	331521	0.000301639	0.000301639	0
rs10987808	9	130755229	1	1	0	331521	0.000301639	0.000301639	0
rs7032368	9	130755881	1	1	0	331521	0.000301639	0.000301639	0
rs35211009	9	130761065	1	1	0	331521	0.000301639	0.000301639	0
rs79790421	9	130773791	1	1	0	331521	0.000301639	0.000301639	0
rs947626	9	130774369	1	1	0	331521	0.000301639	0.000301639	0
rs10819332	9	130777467	1	1	0	331521	0.000301639	0.000301639	0
rs72754857	9	130783464	1	1	0	331521	0.000301639	0.000301639	0
rs10987835	9	130787213	1	1	0	331521	0.000301639	0.000301639	0
rs77881734	9	130787952	1	1	0	331521	0.000301639	0.000301639	0
rs62586897	9	130791152	1	1	0	331521	0.000301639	0.000301639	0
rs10987840	9	130793178	1	1	0	331521	0.000301639	0.000301639	0
rs10987842	9	130793484	1	1	0	331521	0.000301639	0.000301639	0
rs10987845	9	130802156	1	1	0	331521	0.000301639	0.000301639	0
rs77154073	9	130802335	1	1	0	331521	0.000301639	0.000301639	0
rs118031956	9	130803614	1	1	0	331521	0.000301639	0.000301639	0
rs10819341	9	130808444	1	1	0	331521	0.000301639	0.000301639	0
rs10119067	9	130816527	1	1	0	331521	0.000301639	0.000301639	0
rs10987852	9	130819574	1	1	0	331521	0.000301639	0.000301639	0
rs138010554	9	130825802	1	1	0	331521	0.000301639	0.000301639	0
rs4836605	9	130827968	1	1	0	331521	0.000301639	0.000301639	0
rs140833786	9	130829071	1	1	0	331521	0.000301639	0.000301639	0
rs201883672	9	130829203	1	1	0	331521	0.000301639	0.000301639	0
rs143478210	9	130829254	1	1	0	331521	0.000301639	0.000301639	0
rs117652426	9	130834185	1	1	0	331521	0.000301639	0.000301639	0
rs113215289	9	130834731	1	1	0	331521	0.000301639	0.000301639	0
rs35830594	9	130835135	1	1	0	331521	0.000301639	0.000301639	0
rs10125888	9	130839178	1	1	0	331521	0.000301639	0.000301639	0
rs55965570	9	130841000	1	1	0	331521	0.000301639	0.000301639	0
rs10819348	9	130849998	1	1	0	331521	0.000301639	0.000301639	0
Affx-80278378	9	130854212	1	1	0	331521	0.000301639	0.000301639	0
rs139240119	9	130860837	1	1	0	331521	0.000301639	0.000301639	0
rs114706110	9	130860872	1	1	0	331521	0.000301639	0.000301639	0
rs10987875	9	130863276	0	0	0	331552	0	0	0
rs200304795	9	130863506	0	0	0	331552	0	0	0
rs3814522	9	130863893	0	0	0	331552	0	0	0
rs41307489	9	130864535	0	0	0	331552	0	0	0
rs116975394	9	130866764	0	0	0	331552	0	0	0
rs140777921	9	130868670	0	0	0	331552	0	0	0
rs7872702	9	130870023	0	0	0	331552	0	0	0
rs35361220	9	130880995	0	0	0	331552	0	0	0
rs13283456	9	130884753	0	0	0	331552	0	0	0
rs149102151	9	130886050	0	0	0	331552	0	0	0
rs72756815	9	130887991	0	0	0	331552	0	0	0
rs13286815	9	130888493	0	0	0	331552	0	0	0
rs10819365	9	130890107	0	0	0	331552	0	0	0
rs118062264	9	130902195	0	0	0	331552	0	0	0
rs72500696	9	130902197	0	0	0	331552	0	0	0
rs878400	9	130908044	0	0	0	331552	0	0	0
rs3814526	9	130910687	0	0	0	331552	0	0	0
rs75550575	9	130911065	0	0	0	331552	0	0	0
rs147787222	9	130911830	0	0	0	331552	0	0	0
rs3780836	9	130912857	0	0	0	331552	0	0	0
rs138858669	9	130914303	0	0	0	331552	0	0	0
rs143776517	9	130914562	0	0	0	331552	0	0	0
Affx-80278381	9	130931347	0	0	0	331552	0	0	0
rs41276236	9	130931421	0	0	0	331552	0	0	0
rs10987905	9	130931586	0	0	0	331552	0	0	0
rs45611034	9	130932373	0	0	0	331552	0	0	0
rs201111963	9	130932395	0	0	0	331552	0	0	0
rs11549266	9	130938661	0	0	0	331552	0	0	0
rs146779077	9	130939937	0	0	0	331552	0	0	0
rs61740197	9	130941316	0	0	0	331552	0	0	0
Affx-52344553	9	130941705	0	0	0	331552	0	0	0
rs45588035	9	130943027	0	0	0	331552	0	0	0
rs62587082	9	130945637	0	0	0	331552	0	0	0
rs10987913	9	130949190	0	0	0	331552	0	0	0
rs61757224	9	130965795	0	0	0	331552	0	0	0
rs3003570	9	130967824	0	0	0	331552	0	0	0
rs12380222	9	130969168	0	0	0	331552	0	0	0
rs2502817	9	130971586	0	0	0	331552	0	0	0
rs2502730	9	130973504	0	0	0	331552	0	0	0
rs2502819	9	130974220	0	0	0	331552	0	0	0
rs2502731	9	130976557	0	0	0	331552	0	0	0
rs3003599	9	130979181	0	0	0	331552	0	0	0
rs73672447	9	130980404	0	0	0	331552	0	0	0
rs2229917	9	130980937	0	0	0	331552	0	0	0
rs3003609	9	130984755	0	0	0	331552	0	0	0
rs35048348	9	130984809	0	0	0	331552	0	0	0
rs77264652	9	130988615	0	0	0	331552	0	0	0
rs7022174	9	130999472	0	0	0	331552	0	0	0
rs1004464	9	131003677	0	0	0	331552	0	0	0
rs11789170	9	131005360	0	0	0	331552	0	0	0
rs2302425	9	131010726	0	0	0	331552	0	0	0
rs12343000	9	131012256	0	0	0	331552	0	0	0
rs7019135	9	131014606	0	0	0	331552	0	0	0
rs2240961	9	131019738	0	0	0	331552	0	0	0
rs74686374	9	131022776	0	0	0	331552	0	0	0
rs12338625	9	131023141	0	0	0	331552	0	0	0
rs16912752	9	131023505	0	0	0	331552	0	0	0
rs199985875	9	131027866	0	0	0	331552	0	0	0
rs148620400	9	131030776	0	0	0	331552	0	0	0
rs142070356	9	131030778	0	0	0	331552	0	0	0
rs117756478	9	131032242	0	0	0	331552	0	0	0
rs56321718	9	131038429	0	0	0	331552	0	0	0
rs61136271	9	131038482	0	0	0	331552	0	0	0
rs73672486	9	131038643	0	0	0	331552	0	0	0
rs56203622	9	131040874	0	0	0	331552	0	0	0
rs117786029	9	131046009	0	0	0	331552	0	0	0
Affx-80237784	9	131050939	0	0	0	331552	0	0	0
rs41313319	9	131051378	0	0	0	331552	0	0	0
rs79975232	9	131054826	0	0	0	331552	0	0	0
rs73672492	9	131057783	0	0	0	331552	0	0	0
rs1468648	9	131057985	0	0	0	331552	0	0	0
rs113145032	9	131059945	0	0	0	331552	0	0	0
rs13299389	9	131061618	0	0	0	331552	0	0	0
rs41306706	9	131076155	0	0	0	331552	0	0	0
Affx-80278385	9	131077874	0	0	0	331552	0	0	0
Affx-52344560	9	131083986	0	0	0	331552	0	0	0
rs150599940	9	131083992	0	0	0	331552	0	0	0
rs76347598	9	131084979	0	0	0	331552	0	0	0
Affx-80278387	9	131087425	0	0	0	331552	0	0	0
rs34043652	9	131094453	0	0	0	331552	0	0	0
rs141228574	9	131094512	0	0	0	331552	0	0	0
rs7852856	9	131100518	0	0	0	331552	0	0	0
Affx-89011122	9	131104611	0	0	0	331552	0	0	0
rs201114376	9	131105529	0	0	0	331552	0	0	0
rs140481562	9	131107439	0	0	0	331552	0	0	0
rs56224008	9	131107634	0	0	0	331552	0	0	0
rs137853131	9	131107776	0	0	0	331552	0	0	0
Affx-80237793	9	131107830	0	0	0	331552	0	0	0
rs7041408	9	131109705	0	0	0	331552	0	0	0
rs112417645	9	131110262	0	0	0	331552	0	0	0
rs2240953	9	131110892	0	0	0	331552	0	0	0
rs137853134	9	131114938	0	0	0	331552	0	0	0
rs111417655	9	131115368	0	0	0	331552	0	0	0
rs147688821	9	131117437	0	0	0	331552	0	0	0
Affx-80237798	9	131117725	0	0	0	331552	0	0	0
rs76801059	9	131120165	0	0	0	331552	0	0	0
rs117199693	9	131120381	0	0	0	331552	0	0	0
Affx-89020269	9	131122634	0	0	0	331552	0	0	0
rs11999003	9	131137018	0	0	0	331552	0	0	0
Affx-92043940	9	131140355	0	0	0	331552	0	0	0
rs77536468	9	131149056	0	0	0	331552	0	0	0
Affx-92043941	9	131150126	0	0	0	331552	0	0	0
Affx-92043942	9	131151542	0	0	0	331552	0	0	0
rs78202609	9	131155027	0	0	0	331552	0	0	0
rs116936622	9	131159396	0	0	0	331552	0	0	0
rs56761634	9	131159867	0	0	0	331552	0	0	0
rs117628199	9	131160254	0	0	0	331552	0	0	0
rs116874167	9	131183965	0	0	0	331552	0	0	0
rs7038316	9	131186401	0	0	0	331552	0	0	0
rs61732491	9	131186783	0	0	0	331552	0	0	0
rs34878035	9	131186856	0	0	0	331552	0	0	0
rs112220391	9	131190444	0	0	0	331552	0	0	0
rs11554802	9	131191041	0	0	0	331552	0	0	0
rs148321495	9	131193551	0	0	0	331552	0	0	0
rs117694866	9	131196199	0	0	0	331552	0	0	0
rs2072398	9	131196334	0	0	0	331552	0	0	0
rs148628855	9	131196429	0	0	0	331552	0	0	0
rs147760985	9	131196840	0	0	0	331552	0	0	0
rs138214931	9	131198006	0	0	0	331552	0	0	0
rs4837264	9	131201895	0	0	0	331552	0	0	0
rs77005723	9	131211201	0	0	0	331552	0	0	0
rs149189122	9	131217494	0	0	0	331552	0	0	0
rs117393148	9	131218653	0	0	0	331552	0	0	0
rs35903554	9	131231577	0	0	0	331552	0	0	0
rs145805060	9	131235320	0	0	0	331552	0	0	0
rs79964048	9	131235401	0	0	0	331552	0	0	0
rs9299321	9	131236741	0	0	0	331552	0	0	0
Affx-92043943	9	131250290	0	0	0	331552	0	0	0
rs74771309	9	131258520	0	0	0	331552	0	0	0
Affx-92043944	9	131260796	0	0	0	331552	0	0	0
Affx-92043945	9	131261389	0	0	0	331552	0	0	0
rs201020349	9	131262389	0	0	0	331552	0	0	0
rs142129915	9	131262512	0	0	0	331552	0	0	0
rs1133750	9	131262957	0	0	0	331552	0	0	0
rs56164320	9	131267212	0	0	0	331552	0	0	0
Affx-80237808	9	131271296	0	0	0	331552	0	0	0
Affx-80237811	9	131277883	0	0	0	331552	0	0	0
Affx-89011868	9	131284967	0	0	0	331552	0	0	0
rs144164277	9	131285089	0	0	0	331552	0	0	0
rs2275260	9	131285955	0	0	0	331552	0	0	0
rs10988014	9	131287352	0	0	0	331552	0	0	0
rs147943229	9	131287520	0	0	0	331552	0	0	0
rs117944750	9	131294233	0	0	0	331552	0	0	0
rs121434407	9	131298693	0	0	0	331552	0	0	0
rs121434409	9	131303403	0	0	0	331552	0	0	0
rs10760563	9	131303522	0	0	0	331552	0	0	0
rs55823126	9	131304356	0	0	0	331552	0	0	0
rs34301590	9	131306847	0	0	0	331552	0	0	0
rs10513497	9	131311128	0	0	0	331552	0	0	0
rs72756899	9	131312517	0	0	0	331552	0	0	0
rs10554123	9	131313156	0	0	0	331552	0	0	0
rs77741454	9	131316066	0	0	0	331552	0	0	0
rs10760564	9	131320918	0	0	0	331552	0	0	0
rs75428787	9	131321779	0	0	0	331552	0	0	0
rs13300824	9	131327734	0	0	0	331552	0	0	0
Affx-92043946	9	131339643	0	0	0	331552	0	0	0
rs144787939	9	131341997	0	0	0	331552	0	0	0
rs148727077	9	131344110	0	0	0	331552	0	0	0
rs118148397	9	131345685	0	0	0	331552	0	0	0
rs62584843	9	131351322	0	0	0	331552	0	0	0
rs80060491	9	131352519	0	0	0	331552	0	0	0
rs118026701	9	131360524	0	0	0	331552	0	0	0
rs141696651	9	131360782	0	0	0	331552	0	0	0
rs4837289	9	131366070	0	0	0	331552	0	0	0
rs145038571	9	131371241	0	0	0	331552	0	0	0
rs77139835	9	131377171	0	0	0	331552	0	0	0
rs118162559	9	131379762	0	0	0	331552	0	0	0
rs3750333	9	131379998	0	0	0	331552	0	0	0
rs11543347	9	131380339	0	0	0	331552	0	0	0
Affx-92043947	9	131386677	0	0	0	331552	0	0	0
rs35782171	9	131391202	0	0	0	331552	0	0	0
rs75086467	9	131391986	0	0	0	331552	0	0	0
rs11543348	9	131395768	0	0	0	331552	0	0	0
Affx-52371790	9	131396492	0	0	0	331552	0	0	0
Affx-80278392	9	131396499	0	0	0	331552	0	0	0
Affx-80237817	9	131396504	0	0	0	331552	0	0	0
Affx-89010724	9	131397077	0	0	0	331552	0	0	0
rs4837291	9	131397479	0	0	0	331552	0	0	0
rs199769415	9	131397526	0	0	0	331552	0	0	0
rs146276335	9	131398005	0	0	0	331552	0	0	0
rs148543026	9	131398647	0	0	0	331552	0	0	0
Affx-80278394	9	131398689	0	0	0	331552	0	0	0
rs12380424	9	131403221	0	0	0	331552	0	0	0
rs12344668	9	131416460	0	0	0	331552	0	0	0
rs4460491	9	131439140	0	0	0	331552	0	0	0
rs62583594	9	131440149	0	0	0	331552	0	0	0
rs10988087	9	131443671	0	0	0	331552	0	0	0
rs74327448	9	131454778	0	0	0	331552	0	0	0
rs12553001	9	131455796	0	0	0	331552	0	0	0
rs13283282	9	131465481	1	1	0	331521	0.000301639	0.000301639	0
rs56251280	9	131469190	1	1	0	331521	0.000301639	0.000301639	0
rs138000368	9	131469285	1	1	0	331521	0.000301639	0.000301639	0
rs41275910	9	131469415	1	1	0	331521	0.000301639	0.000301639	0
rs150025953	9	131475625	1	1	0	331521	0.000301639	0.000301639	0
rs12932	9	131475895	1	1	0	331521	0.000301639	0.000301639	0
rs41275914	9	131476649	1	1	0	331521	0.000301639	0.000301639	0
rs200442875	9	131477451	1	1	0	331521	0.000301639	0.000301639	0
rs114084183	9	131477455	1	1	0	331521	0.000301639	0.000301639	0
Affx-80278397	9	131477733	1	1	0	331521	0.000301639	0.000301639	0
rs147364665	9	131482214	1	1	0	331521	0.000301639	0.000301639	0
rs139077812	9	131482234	1	1	0	331521	0.000301639	0.000301639	0
rs11539209	9	131483551	1	1	0	331521	0.000301639	0.000301639	0
Affx-80237831	9	131483695	1	1	0	331521	0.000301639	0.000301639	0
Affx-89017170	9	131484009	1	1	0	331521	0.000301639	0.000301639	0
rs41275916	9	131484410	1	1	0	331521	0.000301639	0.000301639	0
rs140579362	9	131495722	1	1	0	331521	0.000301639	0.000301639	0
rs3750329	9	131497832	1	1	0	331521	0.000301639	0.000301639	0
rs117870893	9	131499967	1	1	0	331521	0.000301639	0.000301639	0
rs2298042	9	131504316	1	1	0	331521	0.000301639	0.000301639	0
rs148438985	9	131513485	1	1	0	331521	0.000301639	0.000301639	0
rs75387317	9	131516196	1	1	0	331521	0.000301639	0.000301639	0
rs150727016	9	131517741	1	1	0	331521	0.000301639	0.000301639	0
rs76201606	9	131518420	1	1	0	331521	0.000301639	0.000301639	0
rs118136606	9	131527624	1	1	0	331521	0.000301639	0.000301639	0
rs10739734	9	131527676	1	1	0	331521	0.000301639	0.000301639	0
rs62583613	9	131530477	1	1	0	331521	0.000301639	0.000301639	0
rs76179470	9	131531476	1	1	0	331521	0.000301639	0.000301639	0
rs11560592	9	131532694	1	1	0	331521	0.000301639	0.000301639	0
rs117257876	9	131555775	1	1	0	331521	0.000301639	0.000301639	0
rs117694109	9	131556702	1	1	0	331521	0.000301639	0.000301639	0
rs6478851	9	131561110	1	1	0	331521	0.000301639	0.000301639	0
rs11794069	9	131561617	1	1	0	331521	0.000301639	0.000301639	0
rs1572912	9	131565554	1	1	0	331521	0.000301639	0.000301639	0
rs138304668	9	131565744	1	1	0	331521	0.000301639	0.000301639	0
rs77144778	9	131580487	1	1	0	331521	0.000301639	0.000301639	0
rs2997922	9	131580744	1	1	0	331521	0.000301639	0.000301639	0
rs80294648	9	131582671	1	1	0	331521	0.000301639	0.000301639	0
Affx-80237839	9	131583017	1	1	0	331521	0.000301639	0.000301639	0
rs2977995	9	131584245	1	1	0	331521	0.000301639	0.000301639	0
rs61737988	9	131584729	1	1	0	331521	0.000301639	0.000301639	0
rs199801162	9	131584880	1	1	0	331521	0.000301639	0.000301639	0
rs2280843	9	131585069	1	1	0	331521	0.000301639	0.000301639	0
Affx-80237842	9	131586101	1	1	0	331521	0.000301639	0.000301639	0
rs4836630	9	131586913	1	1	0	331521	0.000301639	0.000301639	0
rs113705053	9	131587027	1	1	0	331521	0.000301639	0.000301639	0
rs141829439	9	131587147	1	1	0	331521	0.000301639	0.000301639	0
rs201242146	9	131588643	1	1	0	331521	0.000301639	0.000301639	0
rs6478854	9	131588888	1	1	0	331521	0.000301639	0.000301639	0
rs2293966	9	131591832	1	1	0	331521	0.000301639	0.000301639	0
Affx-80224314	9	131597880	1	1	0	331521	0.000301639	0.000301639	0
rs72758869	9	131599032	1	1	0	331521	0.000301639	0.000301639	0
rs201161036	9	131600410	1	1	0	331521	0.000301639	0.000301639	0
rs7038883	9	131605624	1	1	0	331521	0.000301639	0.000301639	0
rs75519429	9	131610228	1	1	0	331521	0.000301639	0.000301639	0
rs10760581	9	131637435	1	1	0	331521	0.000301639	0.000301639	0
rs80280782	9	131659430	3	3	0	331519	0.000904917	0.000904917	0
rs941959	9	131660887	3	3	0	331519	0.000904917	0.000904917	0
rs16930747	9	131669776	3	3	0	331519	0.000904917	0.000904917	0
rs3750320	9	131670457	3	3	0	331519	0.000904917	0.000904917	0
rs11999276	9	131670901	3	3	0	331519	0.000904917	0.000904917	0
rs3750319	9	131670919	3	3	0	331519	0.000904917	0.000904917	0
rs3750318	9	131670952	3	3	0	331519	0.000904917	0.000904917	0
rs143836544	9	131671142	3	3	0	331519	0.000904917	0.000904917	0
rs116679304	9	131671231	3	3	0	331519	0.000904917	0.000904917	0
rs16930757	9	131671246	3	3	0	331519	0.000904917	0.000904917	0
rs11999752	9	131671438	3	3	0	331519	0.000904917	0.000904917	0
rs11789878	9	131675360	3	3	0	331519	0.000904917	0.000904917	0
rs72758882	9	131677484	0	0	0	331552	0	0	0
rs7048932	9	131687338	3	3	0	331519	0.000904917	0.000904917	0
rs143105617	9	131689395	3	3	0	331519	0.000904917	0.000904917	0
rs10988156	9	131690509	3	3	0	331519	0.000904917	0.000904917	0
rs77708791	9	131695770	3	3	0	331519	0.000904917	0.000904917	0
rs141401618	9	131696074	3	3	0	331519	0.000904917	0.000904917	0
rs150431929	9	131698784	3	3	0	331519	0.000904917	0.000904917	0
rs190589766	9	131700051	3	3	0	331519	0.000904917	0.000904917	0
rs17455252	9	131702566	3	3	0	331519	0.000904917	0.000904917	0
rs2273866	9	131702891	3	3	0	331519	0.000904917	0.000904917	0
rs10988159	9	131702955	3	3	0	331519	0.000904917	0.000904917	0
rs137853110	9	131708261	3	3	0	331519	0.000904917	0.000904917	0
Affx-89021959	9	131708361	3	3	0	331519	0.000904917	0.000904917	0
Affx-89026520	9	131708496	3	3	0	331519	0.000904917	0.000904917	0
rs138453255	9	131708504	3	3	0	331519	0.000904917	0.000904917	0
Affx-89019436	9	131708671	3	3	0	331519	0.000904917	0.000904917	0
rs139787271	9	131708883	3	3	0	331519	0.000904917	0.000904917	0
rs145310298	9	131708952	3	3	0	331519	0.000904917	0.000904917	0
rs201629680	9	131709203	3	3	0	331519	0.000904917	0.000904917	0
rs137853109	9	131709288	3	3	0	331519	0.000904917	0.000904917	0
Affx-89021621	9	131709580	3	3	0	331519	0.000904917	0.000904917	0
Affx-52320608	9	131709581	3	3	0	331519	0.000904917	0.000904917	0
Affx-80295237	9	131710006	3	3	0	331519	0.000904917	0.000904917	0
rs2181261	9	131713876	3	3	0	331519	0.000904917	0.000904917	0
rs201830914	9	131719316	3	3	0	331519	0.000904917	0.000904917	0
rs17455370	9	131735357	3	3	0	331519	0.000904917	0.000904917	0
rs10760583	9	131737339	3	3	0	331519	0.000904917	0.000904917	0
Affx-80278406	9	131744825	3	3	0	331519	0.000904917	0.000904917	0
rs61749217	9	131745252	3	3	0	331519	0.000904917	0.000904917	0
rs17455405	9	131745394	3	3	0	331519	0.000904917	0.000904917	0
rs719703	9	131745548	3	3	0	331519	0.000904917	0.000904917	0
Affx-80237855	9	131749159	3	3	0	331519	0.000904917	0.000904917	0
rs79904735	9	131759749	3	3	0	331519	0.000904917	0.000904917	0
rs147959429	9	131762021	3	3	0	331519	0.000904917	0.000904917	0
rs41316500	9	131763938	3	3	0	331519	0.000904917	0.000904917	0
rs17433017	9	131764984	3	3	0	331519	0.000904917	0.000904917	0
rs17433024	9	131765214	3	3	0	331519	0.000904917	0.000904917	0
Affx-80278408	9	131765620	3	3	0	331519	0.000904917	0.000904917	0
rs2287363	9	131767668	3	3	0	331519	0.000904917	0.000904917	0
rs61751465	9	131767806	3	3	0	331519	0.000904917	0.000904917	0
rs17485667	9	131768191	3	3	0	331519	0.000904917	0.000904917	0
rs200712113	9	131768577	3	3	0	331519	0.000904917	0.000904917	0
Affx-89011360	9	131768815	3	3	0	331519	0.000904917	0.000904917	0
rs17455482	9	131771551	3	3	0	331519	0.000904917	0.000904917	0
rs11537525	9	131772399	3	3	0	331519	0.000904917	0.000904917	0
rs12554941	9	131772470	3	3	0	331519	0.000904917	0.000904917	0
rs200547620	9	131774516	3	3	0	331519	0.000904917	0.000904917	0
rs142602092	9	131774571	3	3	0	331519	0.000904917	0.000904917	0
rs202071696	9	131774576	3	3	0	331519	0.000904917	0.000904917	0
rs146144084	9	131777205	3	3	0	331519	0.000904917	0.000904917	0
rs72760506	9	131781279	3	3	0	331519	0.000904917	0.000904917	0
rs4837333	9	131785903	3	3	0	331519	0.000904917	0.000904917	0
rs17455524	9	131788022	3	3	0	331519	0.000904917	0.000904917	0
rs17433108	9	131789936	3	3	0	331519	0.000904917	0.000904917	0
rs74422044	9	131796425	3	3	0	331519	0.000904917	0.000904917	0
rs7863575	9	131798561	3	3	0	331519	0.000904917	0.000904917	0
rs17508272	9	131798958	3	3	0	331519	0.000904917	0.000904917	0
rs11564101	9	131799261	3	3	0	331519	0.000904917	0.000904917	0
rs11544968	9	131804785	3	3	0	331519	0.000904917	0.000904917	0
rs17452603	9	131821267	3	3	0	331519	0.000904917	0.000904917	0
rs138267417	9	131821484	3	3	0	331519	0.000904917	0.000904917	0
Affx-37514170	9	131822567	3	3	0	331519	0.000904917	0.000904917	0
rs11564100	9	131834811	2	2	0	331520	0.000603278	0.000603278	0
rs11564099	9	131836402	2	2	0	331520	0.000603278	0.000603278	0
rs4295766	9	131838821	2	2	0	331520	0.000603278	0.000603278	0
rs77621105	9	131850072	2	2	0	331520	0.000603278	0.000603278	0
rs11564095	9	131851710	2	2	0	331520	0.000603278	0.000603278	0
rs13289043	9	131855418	2	2	0	331520	0.000603278	0.000603278	0
rs2229419	9	131857630	2	2	0	331520	0.000603278	0.000603278	0
rs149498107	9	131860292	2	2	0	331520	0.000603278	0.000603278	0
rs140551503	9	131860562	2	2	0	331520	0.000603278	0.000603278	0
rs145822836	9	131862903	2	2	0	331520	0.000603278	0.000603278	0
rs146338921	9	131862944	2	2	0	331520	0.000603278	0.000603278	0
rs141122671	9	131862957	2	2	0	331520	0.000603278	0.000603278	0
Affx-33291142	9	131864955	2	2	0	331520	0.000603278	0.000603278	0
rs148243375	9	131866493	2	2	0	331520	0.000603278	0.000603278	0
rs72760516	9	131877248	2	2	0	331520	0.000603278	0.000603278	0
rs17481707	9	131886827	2	2	0	331520	0.000603278	0.000603278	0
rs3124505	9	131887856	2	2	0	331520	0.000603278	0.000603278	0
rs117868330	9	131891578	2	2	0	331520	0.000603278	0.000603278	0
rs3124509	9	131896999	2	2	0	331520	0.000603278	0.000603278	0
Affx-80237876	9	131900011	2	2	0	331520	0.000603278	0.000603278	0
rs17433423	9	131900422	2	2	0	331520	0.000603278	0.000603278	0
rs3124511	9	131901458	2	2	0	331520	0.000603278	0.000603278	0
rs17433444	9	131901725	2	2	0	331520	0.000603278	0.000603278	0
rs17455901	9	131904524	2	2	0	331520	0.000603278	0.000603278	0
rs3118634	9	131905854	2	2	0	331520	0.000603278	0.000603278	0
rs2480452	9	131909736	1	1	0	331521	0.000301639	0.000301639	0
rs17433526	9	131912341	1	1	0	331521	0.000301639	0.000301639	0
rs17433568	9	131918902	1	1	0	331521	0.000301639	0.000301639	0
rs75619970	9	131924771	1	1	0	331521	0.000301639	0.000301639	0
rs111855731	9	131929532	1	1	0	331521	0.000301639	0.000301639	0
rs10819474	9	131930494	1	1	0	331521	0.000301639	0.000301639	0
rs75036206	9	131931671	1	1	0	331521	0.000301639	0.000301639	0
rs13283522	9	131935996	1	1	0	331521	0.000301639	0.000301639	0
Affx-80237877	9	131939416	1	1	0	331521	0.000301639	0.000301639	0
rs56784286	9	131940708	1	1	0	331521	0.000301639	0.000301639	0
rs967497	9	131943843	1	1	0	331521	0.000301639	0.000301639	0
rs188693242	9	131943920	1	1	0	331521	0.000301639	0.000301639	0
rs17456104	9	131948229	1	1	0	331521	0.000301639	0.000301639	0
rs10760593	9	131953598	1	1	0	331521	0.000301639	0.000301639	0
rs117707756	9	131955271	1	1	0	331521	0.000301639	0.000301639	0
rs479715	9	131960534	1	1	0	331521	0.000301639	0.000301639	0
rs11794974	9	131963262	1	1	0	331521	0.000301639	0.000301639	0
rs17456195	9	131963568	0	0	0	331552	0	0	0
rs10988248	9	131963745	1	1	0	331521	0.000301639	0.000301639	0
rs7861435	9	131971208	1	1	0	331521	0.000301639	0.000301639	0
rs17456244	9	131971666	1	1	0	331521	0.000301639	0.000301639	0
rs9408987	9	131981723	1	1	0	331521	0.000301639	0.000301639	0
rs10988256	9	131984230	1	1	0	331521	0.000301639	0.000301639	0
rs17456347	9	131987589	1	1	0	331521	0.000301639	0.000301639	0
rs10760598	9	131991316	1	1	0	331521	0.000301639	0.000301639	0
rs12004523	9	131992020	1	1	0	331521	0.000301639	0.000301639	0
rs17440272	9	131992643	1	1	0	331521	0.000301639	0.000301639	0
rs1411080	9	131993390	1	1	0	331521	0.000301639	0.000301639	0
rs2480448	9	131996715	1	1	0	331521	0.000301639	0.000301639	0
rs17509939	9	131998673	1	1	0	331521	0.000301639	0.000301639	0
rs325187	9	132005136	1	1	0	331521	0.000301639	0.000301639	0
rs749841	9	132005371	1	1	0	331521	0.000301639	0.000301639	0
rs17456563	9	132005564	1	1	0	331521	0.000301639	0.000301639	0
rs17440544	9	132014175	1	1	0	331521	0.000301639	0.000301639	0
rs28377500	9	132019141	1	1	0	331521	0.000301639	0.000301639	0
rs7850401	9	132021157	1	1	0	331521	0.000301639	0.000301639	0
rs12379406	9	132021379	1	1	0	331521	0.000301639	0.000301639	0
rs1556143	9	132022788	1	1	0	331521	0.000301639	0.000301639	0
rs10988278	9	132024765	1	1	0	331521	0.000301639	0.000301639	0
rs62586014	9	132028484	1	1	0	331521	0.000301639	0.000301639	0
rs12235133	9	132031250	1	1	0	331521	0.000301639	0.000301639	0
rs10819484	9	132032637	1	1	0	331521	0.000301639	0.000301639	0
rs17456840	9	132038991	1	1	0	331521	0.000301639	0.000301639	0
rs10819485	9	132041169	1	1	0	331521	0.000301639	0.000301639	0
rs10988295	9	132041439	1	1	0	331521	0.000301639	0.000301639	0
rs115802554	9	132045217	1	1	0	331521	0.000301639	0.000301639	0
rs62586016	9	132045530	1	1	0	331521	0.000301639	0.000301639	0
rs4836650	9	132048862	0	0	0	331552	0	0	0
rs7029664	9	132048953	1	1	0	331521	0.000301639	0.000301639	0
rs10988301	9	132051298	1	1	0	331521	0.000301639	0.000301639	0
rs10760603	9	132051734	1	1	0	331521	0.000301639	0.000301639	0
rs78030519	9	132052890	2	1	1	331520	0.000603278	0.000301639	0.000301639
rs17456987	9	132053011	2	1	1	331520	0.000603278	0.000301639	0.000301639
rs62586017	9	132054205	2	1	1	331520	0.000603278	0.000301639	0.000301639
rs7849290	9	132054282	2	1	1	331520	0.000603278	0.000301639	0.000301639
rs10819490	9	132056318	2	1	1	331520	0.000603278	0.000301639	0.000301639
rs17482775	9	132067720	2	1	1	331520	0.000603278	0.000301639	0.000301639
rs117016656	9	132071261	2	1	1	331520	0.000603278	0.000301639	0.000301639
rs7871833	9	132073426	2	1	1	331520	0.000603278	0.000301639	0.000301639
rs10988320	9	132078622	2	1	1	331520	0.000603278	0.000301639	0.000301639
rs7030752	9	132080430	2	1	1	331520	0.000603278	0.000301639	0.000301639
rs11788098	9	132082564	2	1	1	331520	0.000603278	0.000301639	0.000301639
rs913770	9	132084621	2	1	1	331520	0.000603278	0.000301639	0.000301639
rs913771	9	132084885	2	1	1	331520	0.000603278	0.000301639	0.000301639
rs6478890	9	132085237	2	1	1	331520	0.000603278	0.000301639	0.000301639
rs10733696	9	132085552	2	1	1	331520	0.000603278	0.000301639	0.000301639
rs913772	9	132085635	2	1	1	331520	0.000603278	0.000301639	0.000301639
rs7038880	9	132088108	2	1	1	331520	0.000603278	0.000301639	0.000301639
rs4837357	9	132088190	2	1	1	331520	0.000603278	0.000301639	0.000301639
rs79112280	9	132089162	2	1	1	331520	0.000603278	0.000301639	0.000301639
rs17457313	9	132094335	2	1	1	331520	0.000603278	0.000301639	0.000301639
rs79110644	9	132095998	2	1	1	331520	0.000603278	0.000301639	0.000301639
rs73621509	9	132098728	2	1	1	331520	0.000603278	0.000301639	0.000301639
rs17483046	9	132103374	2	1	1	331520	0.000603278	0.000301639	0.000301639
rs17441323	9	132108419	2	1	1	331520	0.000603278	0.000301639	0.000301639
rs4837360	9	132109628	2	1	1	331520	0.000603278	0.000301639	0.000301639
rs78217707	9	132110811	2	1	1	331520	0.000603278	0.000301639	0.000301639
rs10760612	9	132110836	2	1	1	331520	0.000603278	0.000301639	0.000301639
rs117304926	9	132118563	2	2	0	331520	0.000603278	0.000603278	0
rs10988342	9	132119804	2	2	0	331520	0.000603278	0.000603278	0
rs77526807	9	132123954	2	2	0	331520	0.000603278	0.000603278	0
rs4507869	9	132127719	2	2	0	331520	0.000603278	0.000603278	0
rs7847397	9	132133022	2	2	0	331520	0.000603278	0.000603278	0
rs117203562	9	132136809	2	2	0	331520	0.000603278	0.000603278	0
rs28365654	9	132138104	2	2	0	331520	0.000603278	0.000603278	0
rs17441449	9	132140226	2	2	0	331520	0.000603278	0.000603278	0
rs60723374	9	132141943	2	2	0	331520	0.000603278	0.000603278	0
rs73623452	9	132145150	2	2	0	331520	0.000603278	0.000603278	0
rs11787555	9	132146583	2	2	0	331520	0.000603278	0.000603278	0
rs3853486	9	132147812	2	2	0	331520	0.000603278	0.000603278	0
rs11789821	9	132150995	2	2	0	331520	0.000603278	0.000603278	0
rs12345619	9	132153136	2	2	0	331520	0.000603278	0.000603278	0
rs17441519	9	132153192	2	2	0	331520	0.000603278	0.000603278	0
rs10124706	9	132162828	3	3	0	331519	0.000904917	0.000904917	0
rs17441700	9	132165470	3	3	0	331519	0.000904917	0.000904917	0
rs10819513	9	132168746	3	3	0	331519	0.000904917	0.000904917	0
rs4837363	9	132169088	3	3	0	331519	0.000904917	0.000904917	0
rs7038821	9	132169240	3	3	0	331519	0.000904917	0.000904917	0
rs72762459	9	132172276	3	3	0	331519	0.000904917	0.000904917	0
rs17457954	9	132174355	3	3	0	331519	0.000904917	0.000904917	0
rs3928291	9	132176751	3	3	0	331519	0.000904917	0.000904917	0
rs1810914	9	132178213	3	3	0	331519	0.000904917	0.000904917	0
rs7851205	9	132183104	3	3	0	331519	0.000904917	0.000904917	0
rs12337720	9	132183926	3	3	0	331519	0.000904917	0.000904917	0
rs10988369	9	132187600	3	3	0	331519	0.000904917	0.000904917	0
rs73623840	9	132187748	3	3	0	331519	0.000904917	0.000904917	0
rs72762488	9	132188510	3	3	0	331519	0.000904917	0.000904917	0
rs113084812	9	132189429	3	3	0	331519	0.000904917	0.000904917	0
rs76487720	9	132190132	3	3	0	331519	0.000904917	0.000904917	0
rs79992474	9	132190403	3	3	0	331519	0.000904917	0.000904917	0
rs1147324	9	132192263	3	3	0	331519	0.000904917	0.000904917	0
rs76452197	9	132193116	3	3	0	331519	0.000904917	0.000904917	0
rs10819519	9	132193773	3	3	0	331519	0.000904917	0.000904917	0
rs1147327	9	132194098	3	3	0	331519	0.000904917	0.000904917	0
rs1147328	9	132195018	3	3	0	331519	0.000904917	0.000904917	0
rs914708	9	132196531	3	3	0	331519	0.000904917	0.000904917	0
rs1147330	9	132197807	3	3	0	331519	0.000904917	0.000904917	0
rs10988378	9	132197946	3	3	0	331519	0.000904917	0.000904917	0
rs185486605	9	132197997	3	3	0	331519	0.000904917	0.000904917	0
rs1147331	9	132198135	3	3	0	331519	0.000904917	0.000904917	0
rs12005583	9	132199363	3	3	0	331519	0.000904917	0.000904917	0
rs2026997	9	132201053	3	3	0	331519	0.000904917	0.000904917	0
rs1147338	9	132205249	3	3	0	331519	0.000904917	0.000904917	0
rs75699511	9	132209025	3	3	0	331519	0.000904917	0.000904917	0
rs932988	9	132218356	5	5	0	331517	0.0015082	0.0015082	0
rs34259535	9	132220858	5	5	0	331517	0.0015082	0.0015082	0
rs72766092	9	132227709	5	5	0	331517	0.0015082	0.0015082	0
rs10988393	9	132230654	5	5	0	331517	0.0015082	0.0015082	0
rs77139276	9	132233506	5	5	0	331517	0.0015082	0.0015082	0
rs10819526	9	132237177	5	5	0	331517	0.0015082	0.0015082	0
rs117836424	9	132237929	5	5	0	331517	0.0015082	0.0015082	0
rs11790284	9	132241740	5	5	0	331517	0.0015082	0.0015082	0
rs118109580	9	132243226	5	5	0	331517	0.0015082	0.0015082	0
rs1147377	9	132246409	5	5	0	331517	0.0015082	0.0015082	0
rs72768003	9	132252313	5	5	0	331517	0.0015082	0.0015082	0
rs72768007	9	132257622	5	5	0	331517	0.0015082	0.0015082	0
rs77494741	9	132257701	5	5	0	331517	0.0015082	0.0015082	0
rs56061361	9	132260079	5	5	0	331517	0.0015082	0.0015082	0
rs10819528	9	132260350	5	5	0	331517	0.0015082	0.0015082	0
rs1916827	9	132263911	5	5	0	331517	0.0015082	0.0015082	0
rs75187287	9	132272774	5	5	0	331517	0.0015082	0.0015082	0
rs34729179	9	132275069	5	5	0	331517	0.0015082	0.0015082	0
rs1721602	9	132280448	5	5	0	331517	0.0015082	0.0015082	0
rs7043499	9	132280822	5	5	0	331517	0.0015082	0.0015082	0
rs1524125	9	132280871	5	5	0	331517	0.0015082	0.0015082	0
rs10988407	9	132281601	5	5	0	331517	0.0015082	0.0015082	0
rs10429519	9	132281720	5	5	0	331517	0.0015082	0.0015082	0
rs72768030	9	132286983	5	5	0	331517	0.0015082	0.0015082	0
rs16931266	9	132287276	5	5	0	331517	0.0015082	0.0015082	0
rs10819533	9	132293377	5	5	0	331517	0.0015082	0.0015082	0
rs4837376	9	132293754	5	5	0	331517	0.0015082	0.0015082	0
rs117230754	9	132308704	6	6	0	331516	0.00180983	0.00180983	0
rs75844915	9	132311647	7	6	1	331515	0.00211147	0.00180983	0.000301639
rs10819538	9	132311929	7	6	1	331515	0.00211147	0.00180983	0.000301639
rs7032218	9	132312227	7	6	1	331515	0.00211147	0.00180983	0.000301639
rs17469896	9	132315998	8	7	1	331514	0.00241311	0.00211147	0.000301639
rs72768053	9	132317781	8	7	1	331514	0.00241311	0.00211147	0.000301639
rs10819541	9	132319215	8	7	1	331514	0.00241311	0.00211147	0.000301639
rs35215809	9	132323278	9	8	1	331513	0.00271475	0.00241311	0.000301639
rs75616175	9	132325830	9	8	1	331513	0.00271475	0.00241311	0.000301639
rs71499465	9	132327096	9	8	1	331513	0.00271475	0.00241311	0.000301639
rs11793819	9	132329144	9	8	1	331513	0.00271475	0.00241311	0.000301639
rs2542248	9	132329653	9	8	1	331513	0.00271475	0.00241311	0.000301639
rs10988433	9	132341503	9	8	1	331513	0.00271475	0.00241311	0.000301639
rs72768072	9	132341816	9	8	1	331513	0.00271475	0.00241311	0.000301639
rs62584731	9	132341939	9	8	1	331513	0.00271475	0.00241311	0.000301639
rs41276762	9	132345895	9	8	1	331513	0.00271475	0.00241311	0.000301639
rs61471272	9	132346249	9	8	1	331513	0.00271475	0.00241311	0.000301639
rs11792170	9	132348799	9	8	1	331513	0.00271475	0.00241311	0.000301639
rs192051936	9	132348839	9	8	1	331513	0.00271475	0.00241311	0.000301639
rs1220662	9	132352101	9	8	1	331513	0.00271475	0.00241311	0.000301639
rs112811856	9	132352885	10	8	2	331512	0.00301639	0.00241311	0.000603278
rs10988440	9	132353130	10	8	2	331512	0.00301639	0.00241311	0.000603278
rs1220652	9	132358827	11	8	3	331511	0.00331803	0.00241311	0.000904917
rs1220653	9	132358930	11	8	3	331511	0.00331803	0.00241311	0.000904917
rs10988446	9	132360176	11	8	3	331511	0.00331803	0.00241311	0.000904917
rs1220654	9	132360651	11	8	3	331511	0.00331803	0.00241311	0.000904917
rs1220657	9	132363157	11	8	3	331511	0.00331803	0.00241311	0.000904917
rs1220658	9	132363874	11	8	3	331511	0.00331803	0.00241311	0.000904917
rs4837391	9	132364201	11	8	3	331511	0.00331803	0.00241311	0.000904917
rs75070004	9	132365377	11	8	3	331511	0.00331803	0.00241311	0.000904917
rs2542243	9	132366289	11	8	3	331511	0.00331803	0.00241311	0.000904917
rs2542242	9	132366836	11	8	3	331511	0.00331803	0.00241311	0.000904917
rs10988449	9	132370360	11	8	3	331511	0.00331803	0.00241311	0.000904917
rs1220701	9	132374013	11	8	3	331511	0.00331803	0.00241311	0.000904917
rs3087721	9	132374678	11	8	3	331511	0.00331803	0.00241311	0.000904917
rs141615044	9	132374704	11	8	3	331511	0.00331803	0.00241311	0.000904917
rs2302779	9	132375432	11	8	3	331511	0.00331803	0.00241311	0.000904917
rs3213763	9	132375822	11	8	3	331511	0.00331803	0.00241311	0.000904917
rs10988452	9	132376859	11	8	3	331511	0.00331803	0.00241311	0.000904917
rs140534012	9	132377786	11	8	3	331511	0.00331803	0.00241311	0.000904917
Affx-80278413	9	132377806	11	8	3	331511	0.00331803	0.00241311	0.000904917
rs918165	9	132377900	11	8	3	331511	0.00331803	0.00241311	0.000904917
rs7850102	9	132380301	9	8	1	331513	0.00271475	0.00241311	0.000301639
rs77594518	9	132381403	9	8	1	331513	0.00271475	0.00241311	0.000301639
rs76476617	9	132381848	9	8	1	331513	0.00271475	0.00241311	0.000301639
rs141573674	9	132381914	9	8	1	331513	0.00271475	0.00241311	0.000301639
rs139758889	9	132382043	9	8	1	331513	0.00271475	0.00241311	0.000301639
Affx-80295241	9	132382103	9	8	1	331513	0.00271475	0.00241311	0.000301639
rs4509442	9	132386835	9	8	1	331513	0.00271475	0.00241311	0.000301639
rs12344193	9	132389641	9	8	1	331513	0.00271475	0.00241311	0.000301639
rs78337653	9	132389959	9	8	1	331513	0.00271475	0.00241311	0.000301639
rs75646794	9	132392946	8	8	0	331514	0.00241311	0.00241311	0
rs151279028	9	132400660	8	8	0	331514	0.00241311	0.00241311	0
rs138385332	9	132401752	8	8	0	331514	0.00241311	0.00241311	0
rs149231958	9	132401757	8	8	0	331514	0.00241311	0.00241311	0
rs148420909	9	132402834	8	8	0	331514	0.00241311	0.00241311	0
rs10760631	9	132403118	8	8	0	331514	0.00241311	0.00241311	0
rs3814550	9	132405892	8	8	0	331514	0.00241311	0.00241311	0
rs10733697	9	132410768	8	8	0	331514	0.00241311	0.00241311	0
rs7030374	9	132411916	8	8	0	331514	0.00241311	0.00241311	0
rs4836665	9	132412706	8	8	0	331514	0.00241311	0.00241311	0
rs7020887	9	132416836	8	8	0	331514	0.00241311	0.00241311	0
rs11793700	9	132416914	8	8	0	331514	0.00241311	0.00241311	0
rs71499470	9	132417940	8	8	0	331514	0.00241311	0.00241311	0
rs10739754	9	132420439	8	8	0	331514	0.00241311	0.00241311	0
rs57414441	9	132423155	8	8	0	331514	0.00241311	0.00241311	0
rs115147301	9	132427996	9	9	0	331513	0.00271475	0.00271475	0
rs78096387	9	132429701	9	9	0	331513	0.00271475	0.00271475	0
rs117326078	9	132429795	9	9	0	331513	0.00271475	0.00271475	0
rs79686347	9	132430350	9	9	0	331513	0.00271475	0.00271475	0
rs117341270	9	132431537	9	9	0	331513	0.00271475	0.00271475	0
rs12343841	9	132431948	9	9	0	331513	0.00271475	0.00271475	0
rs59518349	9	132434288	9	9	0	331513	0.00271475	0.00271475	0
rs28446360	9	132434886	9	9	0	331513	0.00271475	0.00271475	0
rs72770217	9	132437378	9	9	0	331513	0.00271475	0.00271475	0
rs7866070	9	132444099	11	9	2	331511	0.00331803	0.00271475	0.000603278
rs116164031	9	132444641	11	9	2	331511	0.00331803	0.00271475	0.000603278
rs4610858	9	132446440	11	9	2	331511	0.00331803	0.00271475	0.000603278
rs77550795	9	132447216	11	9	2	331511	0.00331803	0.00271475	0.000603278
rs10125991	9	132448019	11	9	2	331511	0.00331803	0.00271475	0.000603278
rs71499478	9	132448091	11	9	2	331511	0.00331803	0.00271475	0.000603278
rs7867142	9	132452661	11	9	2	331511	0.00331803	0.00271475	0.000603278
rs10819559	9	132456158	11	9	2	331511	0.00331803	0.00271475	0.000603278
rs117536156	9	132456990	11	9	2	331511	0.00331803	0.00271475	0.000603278
rs11794459	9	132463618	11	9	2	331511	0.00331803	0.00271475	0.000603278
rs4836667	9	132465556	11	9	2	331511	0.00331803	0.00271475	0.000603278
rs16931406	9	132476954	12	9	3	331510	0.00361967	0.00271475	0.000904917
rs116975319	9	132481929	12	9	3	331510	0.00361967	0.00271475	0.000904917
rs28428946	9	132484643	12	9	3	331510	0.00361967	0.00271475	0.000904917
rs77568027	9	132485431	12	9	3	331510	0.00361967	0.00271475	0.000904917
rs10988484	9	132491550	12	9	3	331510	0.00361967	0.00271475	0.000904917
rs118097833	9	132492589	12	9	3	331510	0.00361967	0.00271475	0.000904917
rs17417877	9	132494573	12	9	3	331510	0.00361967	0.00271475	0.000904917
rs76478338	9	132494711	12	9	3	331510	0.00361967	0.00271475	0.000904917
rs11999368	9	132496617	12	9	3	331510	0.00361967	0.00271475	0.000904917
rs11788220	9	132496979	12	9	3	331510	0.00361967	0.00271475	0.000904917
rs45544737	9	132500980	12	9	3	331510	0.00361967	0.00271475	0.000904917
rs11788591	9	132502801	12	9	3	331510	0.00361967	0.00271475	0.000904917
rs16931434	9	132508371	12	9	3	331510	0.00361967	0.00271475	0.000904917
rs117319270	9	132508735	12	9	3	331510	0.00361967	0.00271475	0.000904917
rs12683177	9	132509685	12	9	3	331510	0.00361967	0.00271475	0.000904917
rs10988493	9	132511956	12	9	3	331510	0.00361967	0.00271475	0.000904917
rs45509796	9	132512286	12	9	3	331510	0.00361967	0.00271475	0.000904917
rs2241270	9	132514889	12	9	3	331510	0.00361967	0.00271475	0.000904917
rs2241271	9	132515081	12	9	3	331510	0.00361967	0.00271475	0.000904917
rs34605678	9	132517882	12	9	3	331510	0.00361967	0.00271475	0.000904917
rs75191513	9	132517896	12	9	3	331510	0.00361967	0.00271475	0.000904917
rs10988497	9	132519398	12	9	3	331510	0.00361967	0.00271475	0.000904917
rs4989500	9	132519609	12	9	3	331510	0.00361967	0.00271475	0.000904917
rs4240437	9	132523547	12	9	3	331510	0.00361967	0.00271475	0.000904917
rs34238570	9	132525917	12	9	3	331510	0.00361967	0.00271475	0.000904917
rs10988509	9	132529216	12	9	3	331510	0.00361967	0.00271475	0.000904917
rs117695393	9	132532027	12	9	3	331510	0.00361967	0.00271475	0.000904917
rs78110991	9	132537764	11	8	3	331511	0.00331803	0.00241311	0.000904917
rs4837412	9	132537865	11	8	3	331511	0.00331803	0.00241311	0.000904917
rs11999731	9	132539989	11	8	3	331511	0.00331803	0.00241311	0.000904917
rs72770249	9	132543710	11	8	3	331511	0.00331803	0.00241311	0.000904917
rs77624224	9	132549534	10	8	2	331512	0.00301639	0.00241311	0.000603278
rs7867490	9	132549740	10	8	2	331512	0.00301639	0.00241311	0.000603278
rs11793587	9	132552206	10	8	2	331512	0.00301639	0.00241311	0.000603278
rs75935310	9	132552857	9	8	1	331513	0.00271475	0.00241311	0.000301639
rs13285323	9	132554105	9	8	1	331513	0.00271475	0.00241311	0.000301639
rs7030912	9	132554662	9	8	1	331513	0.00271475	0.00241311	0.000301639
rs7025992	9	132557210	9	8	1	331513	0.00271475	0.00241311	0.000301639
rs117044795	9	132565994	9	8	1	331513	0.00271475	0.00241311	0.000301639
rs143471677	9	132566551	9	8	1	331513	0.00271475	0.00241311	0.000301639
rs16936946	9	132569532	9	8	1	331513	0.00271475	0.00241311	0.000301639
rs149533855	9	132569551	9	8	1	331513	0.00271475	0.00241311	0.000301639
rs142732671	9	132569605	9	8	1	331513	0.00271475	0.00241311	0.000301639
rs200916229	9	132569683	9	8	1	331513	0.00271475	0.00241311	0.000301639
rs12634	9	132573536	9	8	1	331513	0.00271475	0.00241311	0.000301639
rs17418988	9	132573569	9	8	1	331513	0.00271475	0.00241311	0.000301639
Affx-89017871	9	132576340	9	8	1	331513	0.00271475	0.00241311	0.000301639
Affx-89017464	9	132576387	9	8	1	331513	0.00271475	0.00241311	0.000301639
rs10988525	9	132578052	9	8	1	331513	0.00271475	0.00241311	0.000301639
rs13297609	9	132580686	8	7	1	331514	0.00241311	0.00211147	0.000301639
rs1801968	9	132580901	8	7	1	331514	0.00241311	0.00211147	0.000301639
rs12002810	9	132583891	8	7	1	331514	0.00241311	0.00211147	0.000301639
rs76067018	9	132585289	8	7	1	331514	0.00241311	0.00211147	0.000301639
rs78912957	9	132587005	8	7	1	331514	0.00241311	0.00211147	0.000301639
Affx-80237891	9	132591560	8	7	1	331514	0.00241311	0.00211147	0.000301639
rs144757496	9	132595960	8	7	1	331514	0.00241311	0.00211147	0.000301639
rs3758337	9	132598101	8	7	1	331514	0.00241311	0.00211147	0.000301639
rs7033443	9	132600977	8	7	1	331514	0.00241311	0.00211147	0.000301639
rs7042087	9	132602868	8	7	1	331514	0.00241311	0.00211147	0.000301639
rs75447319	9	132609548	8	7	1	331514	0.00241311	0.00211147	0.000301639
rs2417149	9	132610788	8	7	1	331514	0.00241311	0.00211147	0.000301639
rs116934697	9	132614934	8	7	1	331514	0.00241311	0.00211147	0.000301639
rs2296786	9	132615077	8	7	1	331514	0.00241311	0.00211147	0.000301639
rs3780700	9	132615440	8	7	1	331514	0.00241311	0.00211147	0.000301639
rs3780701	9	132615515	8	7	1	331514	0.00241311	0.00211147	0.000301639
rs117354554	9	132616412	8	7	1	331514	0.00241311	0.00211147	0.000301639
rs7858258	9	132617986	8	7	1	331514	0.00241311	0.00211147	0.000301639
rs4837415	9	132618281	8	7	1	331514	0.00241311	0.00211147	0.000301639
rs4837417	9	132618408	8	7	1	331514	0.00241311	0.00211147	0.000301639
rs79066835	9	132618436	8	7	1	331514	0.00241311	0.00211147	0.000301639
rs41278740	9	132618650	8	7	1	331514	0.00241311	0.00211147	0.000301639
rs201626785	9	132620338	8	7	1	331514	0.00241311	0.00211147	0.000301639
Affx-89016796	9	132620834	8	7	1	331514	0.00241311	0.00211147	0.000301639
rs36086252	9	132620855	8	7	1	331514	0.00241311	0.00211147	0.000301639
rs7029716	9	132624393	8	7	1	331514	0.00241311	0.00211147	0.000301639
Affx-80237894	9	132627662	8	7	1	331514	0.00241311	0.00211147	0.000301639
rs2417157	9	132629787	8	7	1	331514	0.00241311	0.00211147	0.000301639
rs73672513	9	132629850	8	7	1	331514	0.00241311	0.00211147	0.000301639
rs148425010	9	132630423	8	7	1	331514	0.00241311	0.00211147	0.000301639
rs41279150	9	132630589	8	7	1	331514	0.00241311	0.00211147	0.000301639
Affx-89021138	9	132631224	8	7	1	331514	0.00241311	0.00211147	0.000301639
rs36055332	9	132631642	8	7	1	331514	0.00241311	0.00211147	0.000301639
rs79279214	9	132635020	8	7	1	331514	0.00241311	0.00211147	0.000301639
rs199613570	9	132635785	8	7	1	331514	0.00241311	0.00211147	0.000301639
Affx-52371829	9	132636030	8	7	1	331514	0.00241311	0.00211147	0.000301639
rs118142639	9	132636945	8	7	1	331514	0.00241311	0.00211147	0.000301639
rs61760211	9	132636979	8	7	1	331514	0.00241311	0.00211147	0.000301639
rs138111509	9	132637027	8	7	1	331514	0.00241311	0.00211147	0.000301639
Affx-52320611	9	132638424	8	7	1	331514	0.00241311	0.00211147	0.000301639
rs200775761	9	132638516	8	7	1	331514	0.00241311	0.00211147	0.000301639
rs202062563	9	132642460	8	7	1	331514	0.00241311	0.00211147	0.000301639
Affx-80237900	9	132642568	8	7	1	331514	0.00241311	0.00211147	0.000301639
rs1503372	9	132649662	8	7	1	331514	0.00241311	0.00211147	0.000301639
rs41279162	9	132650807	8	7	1	331514	0.00241311	0.00211147	0.000301639
rs116529814	9	132651576	8	7	1	331514	0.00241311	0.00211147	0.000301639
rs1125962	9	132653811	8	7	1	331514	0.00241311	0.00211147	0.000301639
rs13295392	9	132655864	8	7	1	331514	0.00241311	0.00211147	0.000301639
rs76588272	9	132656322	8	7	1	331514	0.00241311	0.00211147	0.000301639
rs34152497	9	132661126	9	7	2	331513	0.00271475	0.00211147	0.000603278
rs41279168	9	132662722	9	7	2	331513	0.00271475	0.00211147	0.000603278
rs1023000	9	132662786	9	7	2	331513	0.00271475	0.00211147	0.000603278
rs117411055	9	132664518	9	7	2	331513	0.00271475	0.00211147	0.000603278
rs79919875	9	132664966	9	7	2	331513	0.00271475	0.00211147	0.000603278
rs11794695	9	132665110	9	7	2	331513	0.00271475	0.00211147	0.000603278
rs72757236	9	132665789	9	7	2	331513	0.00271475	0.00211147	0.000603278
rs7044285	9	132666628	9	7	2	331513	0.00271475	0.00211147	0.000603278
rs77988508	9	132671178	9	7	2	331513	0.00271475	0.00211147	0.000603278
rs112757767	9	132673289	9	7	2	331513	0.00271475	0.00211147	0.000603278
rs6478927	9	132675694	9	7	2	331513	0.00271475	0.00211147	0.000603278
Affx-33304421	9	132676662	9	7	2	331513	0.00271475	0.00211147	0.000603278
rs71499495	9	132678428	9	7	2	331513	0.00271475	0.00211147	0.000603278
rs116889582	9	132686976	9	7	2	331513	0.00271475	0.00211147	0.000603278
rs7039157	9	132698574	9	7	2	331513	0.00271475	0.00211147	0.000603278
rs115197364	9	132699690	9	7	2	331513	0.00271475	0.00211147	0.000603278
rs78842928	9	132701002	9	7	2	331513	0.00271475	0.00211147	0.000603278
rs79856874	9	132707108	9	7	2	331513	0.00271475	0.00211147	0.000603278
rs17519205	9	132720770	9	7	2	331513	0.00271475	0.00211147	0.000603278
rs12115844	9	132720869	9	7	2	331513	0.00271475	0.00211147	0.000603278
rs75471543	9	132734283	9	7	2	331513	0.00271475	0.00211147	0.000603278
rs62583655	9	132737856	9	7	2	331513	0.00271475	0.00211147	0.000603278
rs41304844	9	132740954	10	8	2	331512	0.00301639	0.00241311	0.000603278
rs117940831	9	132742777	10	8	2	331512	0.00301639	0.00241311	0.000603278
rs79535844	9	132751151	9	7	2	331513	0.00271475	0.00211147	0.000603278
rs112353686	9	132754512	9	7	2	331513	0.00271475	0.00211147	0.000603278
rs7019010	9	132756270	9	7	2	331513	0.00271475	0.00211147	0.000603278
rs2417202	9	132758347	9	7	2	331513	0.00271475	0.00211147	0.000603278
rs117049665	9	132765051	8	7	1	331514	0.00241311	0.00211147	0.000301639
rs78668205	9	132773094	8	7	1	331514	0.00241311	0.00211147	0.000301639
rs75213728	9	132779728	8	7	1	331514	0.00241311	0.00211147	0.000301639
rs10819588	9	132782330	8	7	1	331514	0.00241311	0.00211147	0.000301639
rs11793428	9	132784098	8	7	1	331514	0.00241311	0.00211147	0.000301639
rs117696636	9	132785747	8	7	1	331514	0.00241311	0.00211147	0.000301639
rs73672538	9	132793531	8	7	1	331514	0.00241311	0.00211147	0.000301639
rs10988573	9	132793840	8	7	1	331514	0.00241311	0.00211147	0.000301639
rs484909	9	132794238	8	7	1	331514	0.00241311	0.00211147	0.000301639
rs11794339	9	132801374	8	7	1	331514	0.00241311	0.00211147	0.000301639
rs13297243	9	132807905	8	7	1	331514	0.00241311	0.00211147	0.000301639
rs10819591	9	132812361	8	7	1	331514	0.00241311	0.00211147	0.000301639
rs4836686	9	132814215	8	7	1	331514	0.00241311	0.00211147	0.000301639
rs75945766	9	132815536	8	7	1	331514	0.00241311	0.00211147	0.000301639
Affx-52344606	9	132816398	8	7	1	331514	0.00241311	0.00211147	0.000301639
rs111517692	9	132816672	8	7	1	331514	0.00241311	0.00211147	0.000301639
rs10819596	9	132829354	9	8	1	331513	0.00271475	0.00241311	0.000301639
rs62583870	9	132836875	9	8	1	331513	0.00271475	0.00241311	0.000301639
rs12380103	9	132837130	9	8	1	331513	0.00271475	0.00241311	0.000301639
Affx-33306344	9	132838016	9	8	1	331513	0.00271475	0.00241311	0.000301639
rs55948650	9	132845628	9	8	1	331513	0.00271475	0.00241311	0.000301639
Affx-52344607	9	132848652	9	8	1	331513	0.00271475	0.00241311	0.000301639
rs11399718	9	132848653	9	8	1	331513	0.00271475	0.00241311	0.000301639
rs640343	9	132848699	9	8	1	331513	0.00271475	0.00241311	0.000301639
rs1407568	9	132852101	9	8	1	331513	0.00271475	0.00241311	0.000301639
rs78960520	9	132855696	9	8	1	331513	0.00271475	0.00241311	0.000301639
rs78170151	9	132855889	9	8	1	331513	0.00271475	0.00241311	0.000301639
rs41279172	9	132861783	9	8	1	331513	0.00271475	0.00241311	0.000301639
rs887536	9	132866906	10	9	1	331512	0.00301639	0.00271475	0.000301639
rs77552588	9	132868477	10	9	1	331512	0.00301639	0.00271475	0.000301639
rs11788668	9	132869204	10	9	1	331512	0.00301639	0.00271475	0.000301639
rs118182843	9	132869981	10	9	1	331512	0.00301639	0.00271475	0.000301639
rs13297928	9	132874517	10	9	1	331512	0.00301639	0.00271475	0.000301639
rs75891532	9	132878468	10	9	1	331512	0.00301639	0.00271475	0.000301639
rs117490074	9	132878702	10	9	1	331512	0.00301639	0.00271475	0.000301639
rs80201021	9	132879881	10	9	1	331512	0.00301639	0.00271475	0.000301639
rs117071221	9	132880618	10	9	1	331512	0.00301639	0.00271475	0.000301639
rs12347344	9	132886436	8	8	0	331514	0.00241311	0.00241311	0
rs7031307	9	132889319	8	8	0	331514	0.00241311	0.00241311	0
rs10760657	9	132890557	8	8	0	331514	0.00241311	0.00241311	0
rs76863646	9	132891994	8	8	0	331514	0.00241311	0.00241311	0
rs41279176	9	132895434	8	8	0	331514	0.00241311	0.00241311	0
rs1003416	9	132897231	8	8	0	331514	0.00241311	0.00241311	0
rs73541568	9	132897577	8	8	0	331514	0.00241311	0.00241311	0
rs2240913	9	132898193	8	8	0	331514	0.00241311	0.00241311	0
rs3814544	9	132899394	8	8	0	331514	0.00241311	0.00241311	0
rs1306	9	132900076	8	8	0	331514	0.00241311	0.00241311	0
rs13289930	9	132907137	8	8	0	331514	0.00241311	0.00241311	0
rs76676157	9	132909589	8	8	0	331514	0.00241311	0.00241311	0
rs7850761	9	132911491	8	8	0	331514	0.00241311	0.00241311	0
rs7026274	9	132916041	8	8	0	331514	0.00241311	0.00241311	0
rs7853946	9	132917676	8	8	0	331514	0.00241311	0.00241311	0
rs12335578	9	132921702	8	8	0	331514	0.00241311	0.00241311	0
rs11789529	9	132926691	8	8	0	331514	0.00241311	0.00241311	0
rs10988625	9	132927568	8	8	0	331514	0.00241311	0.00241311	0
rs12376641	9	132930078	8	8	0	331514	0.00241311	0.00241311	0
rs3824542	9	132936132	8	8	0	331514	0.00241311	0.00241311	0
rs10988632	9	132941047	8	8	0	331514	0.00241311	0.00241311	0
rs76326747	9	132943750	8	8	0	331514	0.00241311	0.00241311	0
rs78795763	9	132945266	8	8	0	331514	0.00241311	0.00241311	0
rs79199260	9	132946644	8	8	0	331514	0.00241311	0.00241311	0
rs4448387	9	132947473	8	8	0	331514	0.00241311	0.00241311	0
rs4424362	9	132947520	8	8	0	331514	0.00241311	0.00241311	0
rs77949928	9	132953884	8	8	0	331514	0.00241311	0.00241311	0
rs71501110	9	132954668	8	8	0	331514	0.00241311	0.00241311	0
rs740918	9	132955172	8	8	0	331514	0.00241311	0.00241311	0
rs72759197	9	132963930	8	8	0	331514	0.00241311	0.00241311	0
rs75835785	9	132964267	8	8	0	331514	0.00241311	0.00241311	0
rs1891302	9	132970937	8	8	0	331514	0.00241311	0.00241311	0
rs7023210	9	132972156	8	8	0	331514	0.00241311	0.00241311	0
rs4836695	9	132976539	8	8	0	331514	0.00241311	0.00241311	0
rs113151584	9	132978560	8	8	0	331514	0.00241311	0.00241311	0
rs55716566	9	132981255	8	8	0	331514	0.00241311	0.00241311	0
Affx-80237903	9	132982080	8	8	0	331514	0.00241311	0.00241311	0
rs10819618	9	132987419	8	8	0	331514	0.00241311	0.00241311	0
rs78556091	9	132989595	8	8	0	331514	0.00241311	0.00241311	0
rs35613953	9	132991895	8	8	0	331514	0.00241311	0.00241311	0
rs10988648	9	132992062	8	8	0	331514	0.00241311	0.00241311	0
rs7852859	9	132995160	8	8	0	331514	0.00241311	0.00241311	0
rs1054879	9	132995768	8	8	0	331514	0.00241311	0.00241311	0
rs36073320	9	132996302	8	8	0	331514	0.00241311	0.00241311	0
rs41280142	9	132996337	8	8	0	331514	0.00241311	0.00241311	0
rs34954279	9	132996457	8	8	0	331514	0.00241311	0.00241311	0
rs6478954	9	132996647	8	8	0	331514	0.00241311	0.00241311	0
rs13300858	9	132996875	8	8	0	331514	0.00241311	0.00241311	0
rs41316508	9	132996946	8	8	0	331514	0.00241311	0.00241311	0
rs114418161	9	132997135	8	8	0	331514	0.00241311	0.00241311	0
rs13710	9	132997775	8	8	0	331514	0.00241311	0.00241311	0
rs79307495	9	133003291	8	8	0	331514	0.00241311	0.00241311	0
rs7867693	9	133003804	8	8	0	331514	0.00241311	0.00241311	0
rs7868148	9	133003934	8	8	0	331514	0.00241311	0.00241311	0
rs62586001	9	133005442	8	8	0	331514	0.00241311	0.00241311	0
rs4553010	9	133011232	8	8	0	331514	0.00241311	0.00241311	0
rs10988659	9	133014733	8	8	0	331514	0.00241311	0.00241311	0
rs10119818	9	133021887	8	8	0	331514	0.00241311	0.00241311	0
rs79366318	9	133023677	8	8	0	331514	0.00241311	0.00241311	0
rs7028995	9	133025949	8	8	0	331514	0.00241311	0.00241311	0
rs6478955	9	133026640	8	8	0	331514	0.00241311	0.00241311	0
rs117320362	9	133026906	8	8	0	331514	0.00241311	0.00241311	0
rs10819627	9	133029878	8	8	0	331514	0.00241311	0.00241311	0
rs184812717	9	133038156	8	8	0	331514	0.00241311	0.00241311	0
rs118004427	9	133044454	8	8	0	331514	0.00241311	0.00241311	0
rs6478958	9	133048855	8	8	0	331514	0.00241311	0.00241311	0
rs117485768	9	133051227	8	8	0	331514	0.00241311	0.00241311	0
rs17521100	9	133052455	8	8	0	331514	0.00241311	0.00241311	0
rs1418194	9	133054343	8	8	0	331514	0.00241311	0.00241311	0
rs183308686	9	133055322	8	8	0	331514	0.00241311	0.00241311	0
rs4260979	9	133055949	8	8	0	331514	0.00241311	0.00241311	0
rs35784841	9	133059300	8	8	0	331514	0.00241311	0.00241311	0
rs72761260	9	133063070	8	8	0	331514	0.00241311	0.00241311	0
rs7021965	9	133063108	8	8	0	331514	0.00241311	0.00241311	0
rs117107218	9	133066377	8	8	0	331514	0.00241311	0.00241311	0
rs76577761	9	133066939	8	8	0	331514	0.00241311	0.00241311	0
rs7043796	9	133070040	8	8	0	331514	0.00241311	0.00241311	0
rs10116688	9	133070582	8	8	0	331514	0.00241311	0.00241311	0
rs56163132	9	133070766	8	8	0	331514	0.00241311	0.00241311	0
Affx-80278419	9	133072211	8	8	0	331514	0.00241311	0.00241311	0
rs12335387	9	133072603	8	8	0	331514	0.00241311	0.00241311	0
rs75330437	9	133072861	8	8	0	331514	0.00241311	0.00241311	0
rs75339714	9	133223391	8	8	0	331514	0.00241311	0.00241311	0
rs914977	9	133226582	8	8	0	331514	0.00241311	0.00241311	0
rs944939	9	133229443	8	8	0	331514	0.00241311	0.00241311	0
rs118171219	9	133229687	8	8	0	331514	0.00241311	0.00241311	0
rs62579550	9	133235549	8	8	0	331514	0.00241311	0.00241311	0
rs61748916	9	133235901	8	8	0	331514	0.00241311	0.00241311	0
rs75174751	9	133240091	8	8	0	331514	0.00241311	0.00241311	0
rs7874077	9	133242154	8	8	0	331514	0.00241311	0.00241311	0
rs867943	9	133246032	8	8	0	331514	0.00241311	0.00241311	0
rs1953156	9	133246744	8	8	0	331514	0.00241311	0.00241311	0
rs10901213	9	133247453	8	8	0	331514	0.00241311	0.00241311	0
rs34086431	9	133248242	8	8	0	331514	0.00241311	0.00241311	0
rs7020021	9	133252969	8	8	0	331514	0.00241311	0.00241311	0
rs7871552	9	133259354	8	8	0	331514	0.00241311	0.00241311	0
rs6597635	9	133259700	8	8	0	331514	0.00241311	0.00241311	0
rs7855331	9	133262821	8	8	0	331514	0.00241311	0.00241311	0
rs12379991	9	133263458	8	8	0	331514	0.00241311	0.00241311	0
rs62580988	9	133263593	8	8	0	331514	0.00241311	0.00241311	0
rs7849839	9	133263923	8	8	0	331514	0.00241311	0.00241311	0
rs45488294	9	133266442	8	8	0	331514	0.00241311	0.00241311	0
rs79285457	9	133267449	8	8	0	331514	0.00241311	0.00241311	0
rs117534175	9	133268506	8	8	0	331514	0.00241311	0.00241311	0
rs77826389	9	133268888	8	8	0	331514	0.00241311	0.00241311	0
rs80073481	9	133269361	8	8	0	331514	0.00241311	0.00241311	0
rs117624110	9	133270751	8	8	0	331514	0.00241311	0.00241311	0
rs76556683	9	133271035	8	8	0	331514	0.00241311	0.00241311	0
rs10125531	9	133271632	8	8	0	331514	0.00241311	0.00241311	0
rs72761288	9	133271894	8	8	0	331514	0.00241311	0.00241311	0
rs4573325	9	133274265	8	8	0	331514	0.00241311	0.00241311	0
rs79793659	9	133276277	8	8	0	331514	0.00241311	0.00241311	0
rs885532	9	133276330	8	8	0	331514	0.00241311	0.00241311	0
rs914978	9	133277641	8	8	0	331514	0.00241311	0.00241311	0
rs79881769	9	133280409	8	8	0	331514	0.00241311	0.00241311	0
rs75527174	9	133280476	8	8	0	331514	0.00241311	0.00241311	0
rs117097880	9	133283060	8	8	0	331514	0.00241311	0.00241311	0
rs10736862	9	133283255	8	8	0	331514	0.00241311	0.00241311	0
rs7025670	9	133284210	8	8	0	331514	0.00241311	0.00241311	0
rs3926856	9	133285022	8	8	0	331514	0.00241311	0.00241311	0
rs10901311	9	133285049	8	8	0	331514	0.00241311	0.00241311	0
rs112661203	9	133285969	8	8	0	331514	0.00241311	0.00241311	0
rs62581029	9	133287227	8	8	0	331514	0.00241311	0.00241311	0
rs11244241	9	133288738	8	8	0	331514	0.00241311	0.00241311	0
rs7854053	9	133291793	8	8	0	331514	0.00241311	0.00241311	0
rs13294886	9	133294244	8	8	0	331514	0.00241311	0.00241311	0
rs78880657	9	133295361	8	8	0	331514	0.00241311	0.00241311	0
rs7021133	9	133296375	8	8	0	331514	0.00241311	0.00241311	0
rs35058896	9	133299256	8	8	0	331514	0.00241311	0.00241311	0
rs11244302	9	133302232	8	8	0	331514	0.00241311	0.00241311	0
rs885063	9	133304189	8	8	0	331514	0.00241311	0.00241311	0
rs7032910	9	133304271	8	8	0	331514	0.00241311	0.00241311	0
rs59218805	9	133305012	8	8	0	331514	0.00241311	0.00241311	0
rs35509713	9	133306791	8	8	0	331514	0.00241311	0.00241311	0
rs12552209	9	133307382	8	8	0	331514	0.00241311	0.00241311	0
rs72761298	9	133309696	8	8	0	331514	0.00241311	0.00241311	0
rs117122280	9	133311860	8	8	0	331514	0.00241311	0.00241311	0
rs4237122	9	133313115	8	8	0	331514	0.00241311	0.00241311	0
rs12236605	9	133314926	8	8	0	331514	0.00241311	0.00241311	0
rs2313078	9	133315356	8	8	0	331514	0.00241311	0.00241311	0
rs928518	9	133318751	8	8	0	331514	0.00241311	0.00241311	0
rs117869128	9	133319133	8	8	0	331514	0.00241311	0.00241311	0
rs11244367	9	133319473	8	8	0	331514	0.00241311	0.00241311	0
rs11244382	9	133322420	8	8	0	331514	0.00241311	0.00241311	0
rs12554609	9	133323327	8	8	0	331514	0.00241311	0.00241311	0
rs11243372	9	133324400	8	8	0	331514	0.00241311	0.00241311	0
rs117997457	9	133326408	8	8	0	331514	0.00241311	0.00241311	0
rs138350285	9	133327612	8	8	0	331514	0.00241311	0.00241311	0
rs121908636	9	133327655	8	8	0	331514	0.00241311	0.00241311	0
rs121908643	9	133327668	8	8	0	331514	0.00241311	0.00241311	0
rs1615006	9	133327835	8	8	0	331514	0.00241311	0.00241311	0
rs1760253	9	133328337	8	8	0	331514	0.00241311	0.00241311	0
rs121908644	9	133333869	9	9	0	331513	0.00271475	0.00271475	0
Affx-80237906	9	133333962	9	9	0	331513	0.00271475	0.00271475	0
rs1215981	9	133336948	9	9	0	331513	0.00271475	0.00271475	0
rs1215979	9	133337307	9	9	0	331513	0.00271475	0.00271475	0
Affx-80237736	9	133339513	9	9	0	331513	0.00271475	0.00271475	0
rs121908637	9	133342161	9	9	0	331513	0.00271475	0.00271475	0
rs79576332	9	133345578	9	9	0	331513	0.00271475	0.00271475	0
rs121908646	9	133346260	9	9	0	331513	0.00271475	0.00271475	0
rs121908638	9	133346264	9	9	0	331513	0.00271475	0.00271475	0
Affx-86887242	9	133346876	9	9	0	331513	0.00271475	0.00271475	0
rs41302903	9	133351934	8	8	0	331514	0.00241311	0.00241311	0
Affx-89025858	9	133352265	8	8	0	331514	0.00241311	0.00241311	0
rs58283294	9	133352554	8	8	0	331514	0.00241311	0.00241311	0
rs75912463	9	133354402	8	8	0	331514	0.00241311	0.00241311	0
Affx-80237909	9	133355236	8	8	0	331514	0.00241311	0.00241311	0
Affx-80237910	9	133355287	8	8	0	331514	0.00241311	0.00241311	0
rs192838388	9	133355785	8	8	0	331514	0.00241311	0.00241311	0
Affx-80237912	9	133355803	8	8	0	331514	0.00241311	0.00241311	0
rs2043191	9	133356944	8	8	0	331514	0.00241311	0.00241311	0
rs74332768	9	133357017	8	8	0	331514	0.00241311	0.00241311	0
rs117211662	9	133357293	8	8	0	331514	0.00241311	0.00241311	0
rs71501138	9	133360972	8	8	0	331514	0.00241311	0.00241311	0
rs666174	9	133361916	8	8	0	331514	0.00241311	0.00241311	0
rs77415973	9	133361966	8	8	0	331514	0.00241311	0.00241311	0
rs17147029	9	133362610	8	8	0	331514	0.00241311	0.00241311	0
rs11789315	9	133362891	8	8	0	331514	0.00241311	0.00241311	0
rs72763030	9	133363586	8	8	0	331514	0.00241311	0.00241311	0
rs118129357	9	133364023	8	8	0	331514	0.00241311	0.00241311	0
rs199751308	9	133364810	8	8	0	331514	0.00241311	0.00241311	0
rs121908639	9	133364851	8	8	0	331514	0.00241311	0.00241311	0
rs634432	9	133367368	7	7	0	331515	0.00211147	0.00211147	0
rs121908647	9	133370368	7	7	0	331515	0.00211147	0.00211147	0
rs55927446	9	133374281	7	7	0	331515	0.00211147	0.00211147	0
Affx-89019509	9	133376362	7	7	0	331515	0.00211147	0.00211147	0
rs3087691	9	133377617	7	7	0	331515	0.00211147	0.00211147	0
rs2991274	9	133387709	6	6	0	331516	0.00180983	0.00180983	0
rs13286828	9	133391103	6	6	0	331516	0.00180983	0.00180983	0
rs597275	9	133393717	6	6	0	331516	0.00180983	0.00180983	0
rs55685805	9	133393936	6	6	0	331516	0.00180983	0.00180983	0
rs11243620	9	133398653	6	6	0	331516	0.00180983	0.00180983	0
rs10901125	9	133399852	6	6	0	331516	0.00180983	0.00180983	0
rs4740339	9	133400958	6	6	0	331516	0.00180983	0.00180983	0
rs11790135	9	133403157	6	6	0	331516	0.00180983	0.00180983	0
rs10114422	9	133403298	6	6	0	331516	0.00180983	0.00180983	0
rs11790847	9	133405026	6	6	0	331516	0.00180983	0.00180983	0
rs73546064	9	133408496	6	6	0	331516	0.00180983	0.00180983	0
rs12377664	9	133408692	6	6	0	331516	0.00180983	0.00180983	0
rs7849694	9	133410844	6	6	0	331516	0.00180983	0.00180983	0
rs62580051	9	133412522	6	6	0	331516	0.00180983	0.00180983	0
rs10901144	9	133413084	6	6	0	331516	0.00180983	0.00180983	0
rs13292839	9	133413173	6	6	0	331516	0.00180983	0.00180983	0
rs6597563	9	133413567	6	6	0	331516	0.00180983	0.00180983	0
rs35530417	9	133414224	6	6	0	331516	0.00180983	0.00180983	0
rs944605	9	133415084	6	6	0	331516	0.00180983	0.00180983	0
rs2082293	9	133415320	6	6	0	331516	0.00180983	0.00180983	0
rs72763068	9	133417822	6	6	0	331516	0.00180983	0.00180983	0
rs11243723	9	133418693	6	6	0	331516	0.00180983	0.00180983	0
rs1106325	9	133419861	6	6	0	331516	0.00180983	0.00180983	0
rs62581295	9	133423492	6	6	0	331516	0.00180983	0.00180983	0
rs944604	9	133424020	6	6	0	331516	0.00180983	0.00180983	0
rs878347	9	133431902	4	4	0	331518	0.00120656	0.00120656	0
rs112580638	9	133432606	4	4	0	331518	0.00120656	0.00120656	0
rs62581296	9	133433333	4	4	0	331518	0.00120656	0.00120656	0
rs74732462	9	133436054	4	4	0	331518	0.00120656	0.00120656	0
rs7022189	9	133439001	4	4	0	331518	0.00120656	0.00120656	0
rs117619060	9	133451145	3	3	0	331519	0.000904917	0.000904917	0
rs6597577	9	133451934	3	3	0	331519	0.000904917	0.000904917	0
rs7466269	9	133464084	2	2	0	331520	0.000603278	0.000603278	0
rs12350766	9	133465742	2	2	0	331520	0.000603278	0.000603278	0
rs117845373	9	133467060	2	2	0	331520	0.000603278	0.000603278	0
rs7046334	9	133471270	2	2	0	331520	0.000603278	0.000603278	0
rs76797338	9	133479565	2	2	0	331520	0.000603278	0.000603278	0
rs200792962	9	133485339	2	2	0	331520	0.000603278	0.000603278	0
rs117985241	9	133486300	2	2	0	331520	0.000603278	0.000603278	0
rs76500958	9	133492816	2	2	0	331520	0.000603278	0.000603278	0
rs12376642	9	133496970	2	2	0	331520	0.000603278	0.000603278	0
rs76796364	9	133498387	2	2	0	331520	0.000603278	0.000603278	0
rs183889908	9	133499884	2	2	0	331520	0.000603278	0.000603278	0
rs2304811	9	133501642	2	2	0	331520	0.000603278	0.000603278	0
rs117034187	9	133504451	2	2	0	331520	0.000603278	0.000603278	0
rs57851413	9	133504959	0	0	0	331552	0	0	0
rs77207900	9	133505586	2	2	0	331520	0.000603278	0.000603278	0
rs115405562	9	133505603	2	2	0	331520	0.000603278	0.000603278	0
rs199940132	9	133506175	2	2	0	331520	0.000603278	0.000603278	0
rs73549935	9	133510616	2	2	0	331520	0.000603278	0.000603278	0
rs750663	9	133511848	2	2	0	331520	0.000603278	0.000603278	0
rs77899518	9	133518554	2	2	0	331520	0.000603278	0.000603278	0
rs111550084	9	133522559	2	2	0	331520	0.000603278	0.000603278	0
rs7035667	9	133524832	2	2	0	331520	0.000603278	0.000603278	0
rs117087249	9	133525810	2	2	0	331520	0.000603278	0.000603278	0
rs117372990	9	133528312	2	2	0	331520	0.000603278	0.000603278	0
rs7028896	9	133532160	2	2	0	331520	0.000603278	0.000603278	0
rs1890599	9	133537672	2	2	0	331520	0.000603278	0.000603278	0
rs73551833	9	133541631	2	2	0	331520	0.000603278	0.000603278	0
rs2277186	9	133543980	1	1	0	331521	0.000301639	0.000301639	0
rs7851500	9	133547266	1	1	0	331521	0.000301639	0.000301639	0
rs62581333	9	133547351	1	1	0	331521	0.000301639	0.000301639	0
rs114816316	9	133552109	1	1	0	331521	0.000301639	0.000301639	0
rs10751506	9	133552145	1	1	0	331521	0.000301639	0.000301639	0
rs12350419	9	133557587	1	1	0	331521	0.000301639	0.000301639	0
rs116976486	9	133559508	1	1	0	331521	0.000301639	0.000301639	0
rs13292001	9	133563192	1	1	0	331521	0.000301639	0.000301639	0
rs117285195	9	133564361	1	1	0	331521	0.000301639	0.000301639	0
rs148203698	9	133569200	1	1	0	331521	0.000301639	0.000301639	0
rs118171791	9	133569404	1	1	0	331521	0.000301639	0.000301639	0
rs17147185	9	133571204	1	1	0	331521	0.000301639	0.000301639	0
rs12353537	9	133573164	1	1	0	331521	0.000301639	0.000301639	0
Affx-52344613	9	133576222	1	1	0	331521	0.000301639	0.000301639	0
Affx-80237919	9	133577702	1	1	0	331521	0.000301639	0.000301639	0
rs75302950	9	133577767	1	1	0	331521	0.000301639	0.000301639	0
rs77664119	9	133586260	1	1	0	331521	0.000301639	0.000301639	0
rs4740360	9	133600643	1	1	0	331521	0.000301639	0.000301639	0
rs7041983	9	133605045	1	1	0	331521	0.000301639	0.000301639	0
rs36070045	9	133608445	1	1	0	331521	0.000301639	0.000301639	0
rs2583840	9	133617556	1	1	0	331521	0.000301639	0.000301639	0
rs2253070	9	133621504	1	1	0	331521	0.000301639	0.000301639	0
rs2791734	9	133627890	1	1	0	331521	0.000301639	0.000301639	0
rs2791744	9	133643252	1	1	0	331521	0.000301639	0.000301639	0
rs946486	9	133646005	1	1	0	331521	0.000301639	0.000301639	0
rs17147229	9	133648161	0	0	0	331552	0	0	0
rs72765043	9	133654204	1	1	0	331521	0.000301639	0.000301639	0
rs34337048	9	133660632	1	1	0	331521	0.000301639	0.000301639	0
rs2855181	9	133662973	1	1	0	331521	0.000301639	0.000301639	0
rs10901284	9	133668799	1	1	0	331521	0.000301639	0.000301639	0
rs75764711	9	133670047	1	1	0	331521	0.000301639	0.000301639	0
rs17443584	9	133670481	1	1	0	331521	0.000301639	0.000301639	0
rs11244148	9	133677970	1	1	0	331521	0.000301639	0.000301639	0
rs78356956	9	133681731	1	1	0	331521	0.000301639	0.000301639	0
rs78934041	9	133686136	1	1	0	331521	0.000301639	0.000301639	0
rs3020754	9	133694810	1	1	0	331521	0.000301639	0.000301639	0
Affx-33315808	9	133701173	1	1	0	331521	0.000301639	0.000301639	0
rs2515714	9	133706244	1	1	0	331521	0.000301639	0.000301639	0
rs11791206	9	133708014	1	1	0	331521	0.000301639	0.000301639	0
rs34549764	9	133738340	3	3	0	331519	0.000904917	0.000904917	0
rs17147276	9	133738609	3	3	0	331519	0.000904917	0.000904917	0
rs73656061	9	133743035	4	4	0	331518	0.00120656	0.00120656	0
rs3808817	9	133746060	4	4	0	331518	0.00120656	0.00120656	0
rs7033381	9	133747302	4	4	0	331518	0.00120656	0.00120656	0
rs35462004	9	133749749	4	4	0	331518	0.00120656	0.00120656	0
rs62638716	9	133753949	4	4	0	331518	0.00120656	0.00120656	0
rs145352772	9	133755543	4	4	0	331518	0.00120656	0.00120656	0
rs12005009	9	133755754	4	4	0	331518	0.00120656	0.00120656	0
rs36068016	9	133756727	4	4	0	331518	0.00120656	0.00120656	0
rs143837301	9	133759793	4	4	0	331518	0.00120656	0.00120656	0
rs2229071	9	133760106	4	4	0	331518	0.00120656	0.00120656	0
rs2229067	9	133760592	4	4	0	331518	0.00120656	0.00120656	0
rs35993820	9	133763500	4	4	0	331518	0.00120656	0.00120656	0
rs10901295	9	133764019	4	4	0	331518	0.00120656	0.00120656	0
rs72765085	9	133764388	4	4	0	331518	0.00120656	0.00120656	0
rs11244178	9	133766008	4	4	0	331518	0.00120656	0.00120656	0
rs72765088	9	133768415	4	4	0	331518	0.00120656	0.00120656	0
rs117716016	9	133768823	4	4	0	331518	0.00120656	0.00120656	0
Affx-80278427	9	133768939	4	4	0	331518	0.00120656	0.00120656	0
rs139997194	9	133768966	4	4	0	331518	0.00120656	0.00120656	0
rs7040543	9	133770017	4	4	0	331518	0.00120656	0.00120656	0
rs7865017	9	133770222	4	4	0	331518	0.00120656	0.00120656	0
rs117110805	9	133771661	4	4	0	331518	0.00120656	0.00120656	0
rs7046625	9	133773437	4	4	0	331518	0.00120656	0.00120656	0
rs45590433	9	133777761	4	4	0	331518	0.00120656	0.00120656	0
rs11789517	9	133777993	4	4	0	331518	0.00120656	0.00120656	0
rs7024770	9	133782855	4	4	0	331518	0.00120656	0.00120656	0
rs11793171	9	133784112	4	4	0	331518	0.00120656	0.00120656	0
rs10901302	9	133788525	4	4	0	331518	0.00120656	0.00120656	0
rs3847195	9	133790521	4	4	0	331518	0.00120656	0.00120656	0
rs10114587	9	133795282	4	4	0	331518	0.00120656	0.00120656	0
rs7862027	9	133797274	4	4	0	331518	0.00120656	0.00120656	0
rs28473082	9	133798151	4	4	0	331518	0.00120656	0.00120656	0
Affx-80237922	9	133799256	4	4	0	331518	0.00120656	0.00120656	0
rs11244195	9	133800094	4	4	0	331518	0.00120656	0.00120656	0
rs118133773	9	133804180	4	4	0	331518	0.00120656	0.00120656	0
rs7864465	9	133808080	4	4	0	331518	0.00120656	0.00120656	0
rs11244202	9	133809775	4	4	0	331518	0.00120656	0.00120656	0
rs10793974	9	133810848	4	4	0	331518	0.00120656	0.00120656	0
rs200655516	9	133813978	4	4	0	331518	0.00120656	0.00120656	0
rs12346730	9	133815233	4	4	0	331518	0.00120656	0.00120656	0
rs76980420	9	133817236	4	4	0	331518	0.00120656	0.00120656	0
rs78791514	9	133820603	4	4	0	331518	0.00120656	0.00120656	0
rs117004318	9	133820732	4	4	0	331518	0.00120656	0.00120656	0
rs34094359	9	133823931	5	5	0	331517	0.0015082	0.0015082	0
rs72766820	9	133823938	5	5	0	331517	0.0015082	0.0015082	0
rs11791856	9	133824927	5	5	0	331517	0.0015082	0.0015082	0
rs7048274	9	133826416	5	5	0	331517	0.0015082	0.0015082	0
rs78980275	9	133827628	5	5	0	331517	0.0015082	0.0015082	0
rs72766822	9	133829045	5	5	0	331517	0.0015082	0.0015082	0
rs35713736	9	133829760	5	5	0	331517	0.0015082	0.0015082	0
rs2049669	9	133837809	5	5	0	331517	0.0015082	0.0015082	0
rs117070726	9	133838250	5	5	0	331517	0.0015082	0.0015082	0
rs11244216	9	133843861	5	5	0	331517	0.0015082	0.0015082	0
rs1881103	9	133846564	5	5	0	331517	0.0015082	0.0015082	0
rs11999936	9	133846738	5	5	0	331517	0.0015082	0.0015082	0
rs12344296	9	133848306	5	5	0	331517	0.0015082	0.0015082	0
rs72766836	9	133850992	5	5	0	331517	0.0015082	0.0015082	0
rs12684730	9	133851758	5	5	0	331517	0.0015082	0.0015082	0
rs35095751	9	133852817	5	5	0	331517	0.0015082	0.0015082	0
rs13285325	9	133852842	5	5	0	331517	0.0015082	0.0015082	0
rs61223566	9	133855849	5	5	0	331517	0.0015082	0.0015082	0
rs17147386	9	133857758	6	6	0	331516	0.00180983	0.00180983	0
rs72766849	9	133859437	8	8	0	331514	0.00241311	0.00241311	0
rs10115314	9	133860319	8	8	0	331514	0.00241311	0.00241311	0
rs11244228	9	133862474	0	0	0	331552	0	0	0
rs11244229	9	133863941	11	9	2	331511	0.00331803	0.00271475	0.000603278
rs76185434	9	133864783	11	9	2	331511	0.00331803	0.00271475	0.000603278
rs7029066	9	133866334	11	9	2	331511	0.00331803	0.00271475	0.000603278
rs11795128	9	133868713	11	9	2	331511	0.00331803	0.00271475	0.000603278
rs35483255	9	133871457	11	9	2	331511	0.00331803	0.00271475	0.000603278
rs34802583	9	133874278	11	9	2	331511	0.00331803	0.00271475	0.000603278
rs11244235	9	133874536	11	9	2	331511	0.00331803	0.00271475	0.000603278
rs10116370	9	133874568	11	9	2	331511	0.00331803	0.00271475	0.000603278
rs11998813	9	133874685	11	9	2	331511	0.00331803	0.00271475	0.000603278
rs116259120	9	133884693	12	9	3	331510	0.00361967	0.00271475	0.000904917
rs201962705	9	133884747	12	9	3	331510	0.00361967	0.00271475	0.000904917
rs3739512	9	133884820	12	9	3	331510	0.00361967	0.00271475	0.000904917
rs11244245	9	133886042	12	9	3	331510	0.00361967	0.00271475	0.000904917
rs3808813	9	133886137	12	9	3	331510	0.00361967	0.00271475	0.000904917
rs7850359	9	133887895	12	9	3	331510	0.00361967	0.00271475	0.000904917
rs115491381	9	133888994	12	9	3	331510	0.00361967	0.00271475	0.000904917
rs4588908	9	133897119	14	11	3	331508	0.00422295	0.00331803	0.000904917
rs55815887	9	133898471	14	11	3	331508	0.00422295	0.00331803	0.000904917
rs45628035	9	133901752	15	12	3	331507	0.00452459	0.00361967	0.000904917
rs2275137	9	133901819	15	12	3	331507	0.00452459	0.00361967	0.000904917
rs56213822	9	133902723	15	12	3	331507	0.00452459	0.00361967	0.000904917
rs3780276	9	133909192	16	13	3	331506	0.00482623	0.00392131	0.000904917
rs13283119	9	133911488	16	13	3	331506	0.00482623	0.00392131	0.000904917
rs2275131	9	133911706	16	13	3	331506	0.00482623	0.00392131	0.000904917
rs11794455	9	133912764	16	13	3	331506	0.00482623	0.00392131	0.000904917
rs3780274	9	133913563	16	13	3	331506	0.00482623	0.00392131	0.000904917
rs55721418	9	133913740	16	13	3	331506	0.00482623	0.00392131	0.000904917
Affx-80237924	9	133914322	16	13	3	331506	0.00482623	0.00392131	0.000904917
rs138713603	9	133914340	16	13	3	331506	0.00482623	0.00392131	0.000904917
Affx-80278429	9	133914363	16	13	3	331506	0.00482623	0.00392131	0.000904917
rs75148066	9	133915350	16	13	3	331506	0.00482623	0.00392131	0.000904917
rs2293520	9	133917277	16	13	3	331506	0.00482623	0.00392131	0.000904917
rs4740396	9	133917807	16	13	3	331506	0.00482623	0.00392131	0.000904917
rs7869110	9	133919162	16	13	3	331506	0.00482623	0.00392131	0.000904917
rs1414402	9	133922072	15	12	3	331507	0.00452459	0.00361967	0.000904917
rs2275139	9	133924072	15	12	3	331507	0.00452459	0.00361967	0.000904917
rs117897762	9	133925460	15	12	3	331507	0.00452459	0.00361967	0.000904917
rs72768506	9	133927278	15	12	3	331507	0.00452459	0.00361967	0.000904917
rs10901333	9	133927878	15	12	3	331507	0.00452459	0.00361967	0.000904917
rs12006192	9	133928088	15	12	3	331507	0.00452459	0.00361967	0.000904917
rs73658916	9	133932415	14	12	2	331508	0.00422295	0.00361967	0.000603278
rs61737720	9	133932472	14	12	2	331508	0.00422295	0.00361967	0.000603278
rs11244267	9	133933901	14	12	2	331508	0.00422295	0.00361967	0.000603278
rs10901336	9	133935704	14	12	2	331508	0.00422295	0.00361967	0.000603278
rs3824398	9	133936381	14	12	2	331508	0.00422295	0.00361967	0.000603278
rs3739510	9	133936571	13	12	1	331509	0.00392131	0.00361967	0.000301639
rs117094020	9	133938355	13	12	1	331509	0.00392131	0.00361967	0.000301639
rs4740401	9	133938676	13	12	1	331509	0.00392131	0.00361967	0.000301639
rs12339164	9	133939586	13	12	1	331509	0.00392131	0.00361967	0.000301639
rs140325029	9	133942467	11	11	0	331511	0.00331803	0.00331803	0
rs57816762	9	133942515	11	11	0	331511	0.00331803	0.00331803	0
rs34652877	9	133942558	11	11	0	331511	0.00331803	0.00331803	0
rs12553829	9	133942844	11	11	0	331511	0.00331803	0.00331803	0
rs4740407	9	133946574	11	11	0	331511	0.00331803	0.00331803	0
rs34910694	9	133946849	11	11	0	331511	0.00331803	0.00331803	0
rs2275140	9	133948049	11	11	0	331511	0.00331803	0.00331803	0
rs113259170	9	133948176	11	11	0	331511	0.00331803	0.00331803	0
rs140955110	9	133948184	11	11	0	331511	0.00331803	0.00331803	0
Affx-89008021	9	133951221	11	11	0	331511	0.00331803	0.00331803	0
rs933093	9	133951737	11	11	0	331511	0.00331803	0.00331803	0
rs138481447	9	133952618	11	11	0	331511	0.00331803	0.00331803	0
rs73658919	9	133953983	11	11	0	331511	0.00331803	0.00331803	0
rs201793200	9	133954629	11	11	0	331511	0.00331803	0.00331803	0
rs7042231	9	133955228	11	11	0	331511	0.00331803	0.00331803	0
rs915399	9	133958570	11	11	0	331511	0.00331803	0.00331803	0
rs7045991	9	133960768	11	11	0	331511	0.00331803	0.00331803	0
Affx-52293833	9	133961026	11	11	0	331511	0.00331803	0.00331803	0
rs141497885	9	133961040	11	11	0	331511	0.00331803	0.00331803	0
rs7024108	9	133962930	11	11	0	331511	0.00331803	0.00331803	0
rs4740412	9	133963008	11	11	0	331511	0.00331803	0.00331803	0
rs137894550	9	133963142	11	11	0	331511	0.00331803	0.00331803	0
rs818059	9	133965396	11	11	0	331511	0.00331803	0.00331803	0
rs117361076	9	133967007	11	11	0	331511	0.00331803	0.00331803	0
rs818055	9	133967510	11	11	0	331511	0.00331803	0.00331803	0
rs818052	9	133969710	11	11	0	331511	0.00331803	0.00331803	0
rs117431071	9	133978928	11	11	0	331511	0.00331803	0.00331803	0
rs748697	9	133979352	11	11	0	331511	0.00331803	0.00331803	0
rs72768550	9	133979801	11	11	0	331511	0.00331803	0.00331803	0
rs2872823	9	133981491	11	11	0	331511	0.00331803	0.00331803	0
rs2315075	9	133981629	11	11	0	331511	0.00331803	0.00331803	0
rs77108388	9	133981634	11	11	0	331511	0.00331803	0.00331803	0
rs353523	9	133988197	11	11	0	331511	0.00331803	0.00331803	0
rs117641559	9	133989700	11	11	0	331511	0.00331803	0.00331803	0
rs146896674	9	133989973	11	11	0	331511	0.00331803	0.00331803	0
rs73658931	9	133992978	11	11	0	331511	0.00331803	0.00331803	0
rs10121805	9	133994448	11	11	0	331511	0.00331803	0.00331803	0
Affx-37516233	9	133995629	11	11	0	331511	0.00331803	0.00331803	0
rs144603073	9	133995634	11	11	0	331511	0.00331803	0.00331803	0
rs112778089	9	133995669	11	11	0	331511	0.00331803	0.00331803	0
rs116987572	9	134001785	11	11	0	331511	0.00331803	0.00331803	0
Affx-52293850	9	134004820	11	11	0	331511	0.00331803	0.00331803	0
rs3736957	9	134004912	11	11	0	331511	0.00331803	0.00331803	0
rs11792419	9	134014851	10	10	0	331512	0.00301639	0.00301639	0
rs140106494	9	134016094	10	10	0	331512	0.00301639	0.00301639	0
rs353540	9	134016249	10	10	0	331512	0.00301639	0.00301639	0
rs17454440	9	134017304	9	9	0	331513	0.00271475	0.00271475	0
rs61751470	9	134020086	7	7	0	331515	0.00211147	0.00211147	0
rs103612	9	134020092	7	7	0	331515	0.00211147	0.00211147	0
rs61756081	9	134027138	7	7	0	331515	0.00211147	0.00211147	0
rs117827001	9	134043850	6	6	0	331516	0.00180983	0.00180983	0
Affx-80237936	9	134049453	6	6	0	331516	0.00180983	0.00180983	0
rs118014353	9	134053324	6	6	0	331516	0.00180983	0.00180983	0
rs76549259	9	134061541	6	6	0	331516	0.00180983	0.00180983	0
rs4740419	9	134064728	6	6	0	331516	0.00180983	0.00180983	0
rs141765862	9	134073289	6	6	0	331516	0.00180983	0.00180983	0
rs75279378	9	134081402	6	6	0	331516	0.00180983	0.00180983	0
rs72768595	9	134082790	6	6	0	331516	0.00180983	0.00180983	0
rs72768597	9	134082823	6	6	0	331516	0.00180983	0.00180983	0
rs113526407	9	134088607	6	6	0	331516	0.00180983	0.00180983	0
rs3215835	9	134090970	6	6	0	331516	0.00180983	0.00180983	0
rs79153634	9	134093182	6	6	0	331516	0.00180983	0.00180983	0
rs4740420	9	134096015	6	6	0	331516	0.00180983	0.00180983	0
rs118169078	9	134099956	6	6	0	331516	0.00180983	0.00180983	0
rs28665311	9	134105048	6	6	0	331516	0.00180983	0.00180983	0
rs13285329	9	134105444	6	6	0	331516	0.00180983	0.00180983	0
rs142328071	9	134106048	6	6	0	331516	0.00180983	0.00180983	0
rs11244330	9	134108069	6	6	0	331516	0.00180983	0.00180983	0
rs7041443	9	134118500	4	4	0	331518	0.00120656	0.00120656	0
rs72770706	9	134131750	3	3	0	331519	0.000904917	0.000904917	0
rs352959	9	134132245	3	3	0	331519	0.000904917	0.000904917	0
rs9966	9	134136248	3	3	0	331519	0.000904917	0.000904917	0
rs352952	9	134136515	3	3	0	331519	0.000904917	0.000904917	0
rs352951	9	134136677	3	3	0	331519	0.000904917	0.000904917	0
rs76513447	9	134138023	3	3	0	331519	0.000904917	0.000904917	0
rs3739508	9	134139458	2	2	0	331520	0.000603278	0.000603278	0
rs57793559	9	134141629	2	2	0	331520	0.000603278	0.000603278	0
rs114303784	9	134145791	2	2	0	331520	0.000603278	0.000603278	0
rs10901359	9	134149767	2	2	0	331520	0.000603278	0.000603278	0
rs79142694	9	134150326	2	2	0	331520	0.000603278	0.000603278	0
rs117461175	9	134157588	1	1	0	331521	0.000301639	0.000301639	0
rs117771146	9	134157692	1	1	0	331521	0.000301639	0.000301639	0
rs11244354	9	134162558	1	1	0	331521	0.000301639	0.000301639	0
rs117284870	9	134164367	1	1	0	331521	0.000301639	0.000301639	0
rs148406586	9	134165410	1	1	0	331521	0.000301639	0.000301639	0
rs112882584	9	134166167	1	1	0	331521	0.000301639	0.000301639	0
rs117706762	9	134175138	0	0	0	331552	0	0	0
rs570185	9	134175186	1	1	0	331521	0.000301639	0.000301639	0
rs11244365	9	134180604	1	1	0	331521	0.000301639	0.000301639	0
rs2966332	9	134183379	2	1	1	331520	0.000603278	0.000301639	0.000301639
rs1541122	9	134184473	2	1	1	331520	0.000603278	0.000301639	0.000301639
rs75930343	9	134186237	2	1	1	331520	0.000603278	0.000301639	0.000301639
rs117540967	9	134191257	3	2	1	331519	0.000904917	0.000603278	0.000301639
rs72770731	9	134191603	3	2	1	331519	0.000904917	0.000603278	0.000301639
rs913218	9	134195966	3	2	1	331519	0.000904917	0.000603278	0.000301639
rs2986599	9	134198900	3	2	1	331519	0.000904917	0.000603278	0.000301639
rs2986600	9	134199039	3	2	1	331519	0.000904917	0.000603278	0.000301639
rs2483479	9	134206983	3	2	1	331519	0.000904917	0.000603278	0.000301639
rs10901367	9	134207329	3	2	1	331519	0.000904917	0.000603278	0.000301639
rs72770739	9	134210135	3	2	1	331519	0.000904917	0.000603278	0.000301639
Affx-33322236	9	134210288	3	2	1	331519	0.000904917	0.000603278	0.000301639
rs72770741	9	134211803	3	2	1	331519	0.000904917	0.000603278	0.000301639
rs76352302	9	134212319	3	2	1	331519	0.000904917	0.000603278	0.000301639
rs79538720	9	134212668	3	2	1	331519	0.000904917	0.000603278	0.000301639
rs72770744	9	134214222	3	2	1	331519	0.000904917	0.000603278	0.000301639
rs78772057	9	134221265	3	2	1	331519	0.000904917	0.000603278	0.000301639
rs2966373	9	134222085	3	2	1	331519	0.000904917	0.000603278	0.000301639
rs62582197	9	134223939	3	2	1	331519	0.000904917	0.000603278	0.000301639
rs62582199	9	134224314	3	2	1	331519	0.000904917	0.000603278	0.000301639
rs2050242	9	134225537	3	2	1	331519	0.000904917	0.000603278	0.000301639
rs57069558	9	134228481	3	2	1	331519	0.000904917	0.000603278	0.000301639
rs78211825	9	134233207	3	2	1	331519	0.000904917	0.000603278	0.000301639
rs7852711	9	134233268	3	2	1	331519	0.000904917	0.000603278	0.000301639
rs7467150	9	134237767	3	2	1	331519	0.000904917	0.000603278	0.000301639
rs10751475	9	134241074	3	2	1	331519	0.000904917	0.000603278	0.000301639
rs78849864	9	134242324	2	2	0	331520	0.000603278	0.000603278	0
rs541445	9	134253956	2	2	0	331520	0.000603278	0.000603278	0
rs542305	9	134258779	2	2	0	331520	0.000603278	0.000603278	0
rs72770775	9	134266607	1	1	0	331521	0.000301639	0.000301639	0
rs59460505	9	134268548	1	1	0	331521	0.000301639	0.000301639	0
rs517961	9	134272423	1	1	0	331521	0.000301639	0.000301639	0
rs117816838	9	134273007	1	1	0	331521	0.000301639	0.000301639	0
rs34388803	9	134273128	1	1	0	331521	0.000301639	0.000301639	0
rs77018640	9	134277941	0	0	0	331552	0	0	0
rs9645007	9	134287494	1	1	0	331521	0.000301639	0.000301639	0
rs933011	9	134299116	1	1	0	331521	0.000301639	0.000301639	0
rs41302675	9	134308126	1	1	0	331521	0.000301639	0.000301639	0
rs62582217	9	134320210	1	1	0	331521	0.000301639	0.000301639	0
rs190045414	9	134321941	1	1	0	331521	0.000301639	0.000301639	0
rs72772613	9	134321955	1	1	0	331521	0.000301639	0.000301639	0
rs2994065	9	134323364	1	1	0	331521	0.000301639	0.000301639	0
rs117929999	9	134325427	1	1	0	331521	0.000301639	0.000301639	0
rs2994066	9	134326950	1	1	0	331521	0.000301639	0.000301639	0
rs2966370	9	134327736	1	1	0	331521	0.000301639	0.000301639	0
rs116877429	9	134327966	1	1	0	331521	0.000301639	0.000301639	0
rs1556954	9	134332816	1	1	0	331521	0.000301639	0.000301639	0
rs45458599	9	134334460	1	1	0	331521	0.000301639	0.000301639	0
rs34553878	9	134334588	1	1	0	331521	0.000301639	0.000301639	0
rs143804019	9	134340173	1	1	0	331521	0.000301639	0.000301639	0
rs201633009	9	134340444	1	1	0	331521	0.000301639	0.000301639	0
rs17147892	9	134345189	1	1	0	331521	0.000301639	0.000301639	0
rs4276727	9	134348807	1	1	0	331521	0.000301639	0.000301639	0
Affx-52371852	9	134350211	1	1	0	331521	0.000301639	0.000301639	0
rs202171876	9	134350218	1	1	0	331521	0.000301639	0.000301639	0
rs10736851	9	134350323	1	1	0	331521	0.000301639	0.000301639	0
Affx-80278433	9	134350414	1	1	0	331521	0.000301639	0.000301639	0
Affx-33324089	9	134350458	1	1	0	331521	0.000301639	0.000301639	0
rs10793873	9	134350647	1	1	0	331521	0.000301639	0.000301639	0
rs11243403	9	134351343	1	1	0	331521	0.000301639	0.000301639	0
rs201067043	9	134353151	1	1	0	331521	0.000301639	0.000301639	0
rs4076428	9	134353724	1	1	0	331521	0.000301639	0.000301639	0
rs199736233	9	134357164	1	1	0	331521	0.000301639	0.000301639	0
rs45572436	9	134357947	1	1	0	331521	0.000301639	0.000301639	0
rs118051327	9	134361054	1	1	0	331521	0.000301639	0.000301639	0
rs72772632	9	134361442	1	1	0	331521	0.000301639	0.000301639	0
rs41296113	9	134371165	1	1	0	331521	0.000301639	0.000301639	0
Affx-89009102	9	134381550	1	1	0	331521	0.000301639	0.000301639	0
rs119462983	9	134381571	1	1	0	331521	0.000301639	0.000301639	0
rs6597500	9	134382556	1	1	0	331521	0.000301639	0.000301639	0
rs3887873	9	134385435	1	1	0	331521	0.000301639	0.000301639	0
rs2296949	9	134385436	1	1	0	331521	0.000301639	0.000301639	0
rs191404622	9	134385763	1	1	0	331521	0.000301639	0.000301639	0
rs10901065	9	134386744	1	1	0	331521	0.000301639	0.000301639	0
rs4740164	9	134386781	1	1	0	331521	0.000301639	0.000301639	0
rs200056620	9	134388630	1	1	0	331521	0.000301639	0.000301639	0
rs946713	9	134389870	1	1	0	331521	0.000301639	0.000301639	0
rs11243406	9	134390870	1	1	0	331521	0.000301639	0.000301639	0
rs62620174	9	134393834	1	1	0	331521	0.000301639	0.000301639	0
rs62636653	9	134394337	1	1	0	331521	0.000301639	0.000301639	0
rs150814269	9	134395580	1	1	0	331521	0.000301639	0.000301639	0
rs62580581	9	134395813	1	1	0	331521	0.000301639	0.000301639	0
Affx-80278435	9	134396756	1	1	0	331521	0.000301639	0.000301639	0
Affx-80278436	9	134397527	1	1	0	331521	0.000301639	0.000301639	0
rs119462987	9	134397547	1	1	0	331521	0.000301639	0.000301639	0
rs147266709	9	134398452	1	1	0	331521	0.000301639	0.000301639	0
Affx-33324652	9	134401335	1	1	0	331521	0.000301639	0.000301639	0
Affx-80237953	9	134404513	1	1	0	331521	0.000301639	0.000301639	0
rs111413528	9	134409402	0	0	0	331552	0	0	0
rs79100721	9	134409816	1	1	0	331521	0.000301639	0.000301639	0
rs4740262	9	134410010	1	1	0	331521	0.000301639	0.000301639	0
rs62580633	9	134411347	1	1	0	331521	0.000301639	0.000301639	0
rs12115722	9	134428507	1	1	0	331521	0.000301639	0.000301639	0
rs72757687	9	134429553	1	1	0	331521	0.000301639	0.000301639	0
rs12348364	9	134429808	1	1	0	331521	0.000301639	0.000301639	0
rs34226924	9	134433562	1	1	0	331521	0.000301639	0.000301639	0
rs11243426	9	134434362	1	1	0	331521	0.000301639	0.000301639	0
rs72757688	9	134436555	1	1	0	331521	0.000301639	0.000301639	0
rs4237110	9	134440929	1	1	0	331521	0.000301639	0.000301639	0
rs11243436	9	134449467	1	1	0	331521	0.000301639	0.000301639	0
rs7030401	9	134451843	1	1	0	331521	0.000301639	0.000301639	0
rs13287332	9	134457144	1	1	0	331521	0.000301639	0.000301639	0
rs13288700	9	134458473	1	1	0	331521	0.000301639	0.000301639	0
rs200256047	9	134459900	1	1	0	331521	0.000301639	0.000301639	0
rs72757698	9	134462928	1	1	0	331521	0.000301639	0.000301639	0
rs3780267	9	134468872	1	1	0	331521	0.000301639	0.000301639	0
rs76743517	9	134470804	1	1	0	331521	0.000301639	0.000301639	0
rs11243447	9	134475099	1	1	0	331521	0.000301639	0.000301639	0
rs79501957	9	134478772	1	1	0	331521	0.000301639	0.000301639	0
rs79480566	9	134492503	1	1	0	331521	0.000301639	0.000301639	0
rs113690899	9	134501651	2	2	0	331520	0.000603278	0.000603278	0
rs56140739	9	134502831	0	0	0	331552	0	0	0
rs199925290	9	134503323	2	2	0	331520	0.000603278	0.000603278	0
rs116942407	9	134505677	2	2	0	331520	0.000603278	0.000603278	0
rs4474069	9	134511386	2	2	0	331520	0.000603278	0.000603278	0
rs111458175	9	134517553	1	1	0	331521	0.000301639	0.000301639	0
rs117375941	9	134518302	1	1	0	331521	0.000301639	0.000301639	0
rs117644311	9	134518468	1	1	0	331521	0.000301639	0.000301639	0
rs117249291	9	134533256	1	1	0	331521	0.000301639	0.000301639	0
rs117769459	9	134534337	1	1	0	331521	0.000301639	0.000301639	0
rs62581456	9	134546991	2	2	0	331520	0.000603278	0.000603278	0
rs12551879	9	134547718	2	2	0	331520	0.000603278	0.000603278	0
rs118169404	9	134561246	4	4	0	331518	0.00120656	0.00120656	0
rs11793533	9	134563185	4	4	0	331518	0.00120656	0.00120656	0
rs78009756	9	134593735	6	6	0	331516	0.00180983	0.00180983	0
rs12683159	9	134598883	6	6	0	331516	0.00180983	0.00180983	0
rs35785146	9	134603032	6	6	0	331516	0.00180983	0.00180983	0
rs72759889	9	134607554	6	6	0	331516	0.00180983	0.00180983	0
rs67679347	9	134620459	7	7	0	331515	0.00211147	0.00211147	0
rs116916194	9	134621051	7	7	0	331515	0.00211147	0.00211147	0
rs56026293	9	134625854	8	8	0	331514	0.00241311	0.00241311	0
rs7341751	9	134626642	8	8	0	331514	0.00241311	0.00241311	0
rs67080241	9	134630267	9	9	0	331513	0.00271475	0.00271475	0
rs2987406	9	134630976	9	9	0	331513	0.00271475	0.00271475	0
rs11243516	9	134634983	10	10	0	331512	0.00301639	0.00301639	0
rs1887778	9	134635088	10	10	0	331512	0.00301639	0.00301639	0
rs10901088	9	134640928	10	10	0	331512	0.00301639	0.00301639	0
rs10123855	9	134641344	10	10	0	331512	0.00301639	0.00301639	0
rs10901091	9	134644208	10	10	0	331512	0.00301639	0.00301639	0
rs2031873	9	134644553	10	10	0	331512	0.00301639	0.00301639	0
rs2031872	9	134645218	10	10	0	331512	0.00301639	0.00301639	0
rs55853361	9	134645887	10	10	0	331512	0.00301639	0.00301639	0
rs2987423	9	134647656	10	10	0	331512	0.00301639	0.00301639	0
rs10751488	9	134649676	10	10	0	331512	0.00301639	0.00301639	0
rs4740185	9	134651243	10	10	0	331512	0.00301639	0.00301639	0
rs1536735	9	134652200	10	10	0	331512	0.00301639	0.00301639	0
rs79528874	9	134660977	12	12	0	331510	0.00361967	0.00361967	0
rs12347152	9	134665120	12	12	0	331510	0.00361967	0.00361967	0
rs35157377	9	134666288	12	12	0	331510	0.00361967	0.00361967	0
rs61527790	9	134666645	12	12	0	331510	0.00361967	0.00361967	0
rs10793898	9	134669193	12	12	0	331510	0.00361967	0.00361967	0
rs55938090	9	134669994	12	12	0	331510	0.00361967	0.00361967	0
rs34814456	9	134673200	12	12	0	331510	0.00361967	0.00361967	0
rs4740315	9	134673603	12	12	0	331510	0.00361967	0.00361967	0
rs11243535	9	134674930	12	12	0	331510	0.00361967	0.00361967	0
rs11243538	9	134676022	13	13	0	331509	0.00392131	0.00392131	0
rs4740186	9	134677332	13	13	0	331509	0.00392131	0.00392131	0
rs76613921	9	134678636	13	13	0	331509	0.00392131	0.00392131	0
rs2987364	9	134678778	13	13	0	331509	0.00392131	0.00392131	0
rs112818752	9	134680204	13	13	0	331509	0.00392131	0.00392131	0
rs3012757	9	134682384	13	13	0	331509	0.00392131	0.00392131	0
rs75269477	9	134683175	13	13	0	331509	0.00392131	0.00392131	0
rs11243539	9	134686240	13	13	0	331509	0.00392131	0.00392131	0
rs17554266	9	134687037	13	13	0	331509	0.00392131	0.00392131	0
rs116873671	9	134693189	13	13	0	331509	0.00392131	0.00392131	0
rs56239107	9	134694179	13	13	0	331509	0.00392131	0.00392131	0
rs3012767	9	134695660	13	13	0	331509	0.00392131	0.00392131	0
rs716738	9	134696326	13	13	0	331509	0.00392131	0.00392131	0
rs72761652	9	134697150	13	13	0	331509	0.00392131	0.00392131	0
rs62583265	9	134700428	13	13	0	331509	0.00392131	0.00392131	0
rs734802	9	134701152	13	13	0	331509	0.00392131	0.00392131	0
rs2987381	9	134703506	13	13	0	331509	0.00392131	0.00392131	0
rs11243546	9	134703743	13	13	0	331509	0.00392131	0.00392131	0
rs12380416	9	134704262	13	13	0	331509	0.00392131	0.00392131	0
rs76540685	9	134709988	13	13	0	331509	0.00392131	0.00392131	0
rs2987391	9	134710635	13	13	0	331509	0.00392131	0.00392131	0
rs34945681	9	134714617	13	13	0	331509	0.00392131	0.00392131	0
rs7864976	9	134715226	13	13	0	331509	0.00392131	0.00392131	0
rs7850959	9	134715999	13	13	0	331509	0.00392131	0.00392131	0
rs11243548	9	134716309	13	13	0	331509	0.00392131	0.00392131	0
rs729011	9	134717249	13	13	0	331509	0.00392131	0.00392131	0
rs72761661	9	134717585	13	13	0	331509	0.00392131	0.00392131	0
rs74964803	9	134721818	13	13	0	331509	0.00392131	0.00392131	0
rs10901106	9	134722842	13	13	0	331509	0.00392131	0.00392131	0
rs12344143	9	134749549	14	14	0	331508	0.00422295	0.00422295	0
rs117221769	9	134755528	14	14	0	331508	0.00422295	0.00422295	0
rs74627454	9	134757668	14	14	0	331508	0.00422295	0.00422295	0
rs76002435	9	134759797	14	14	0	331508	0.00422295	0.00422295	0
rs78937059	9	134761700	14	14	0	331508	0.00422295	0.00422295	0
rs10901108	9	134766200	14	14	0	331508	0.00422295	0.00422295	0
rs80325645	9	134767770	14	14	0	331508	0.00422295	0.00422295	0
rs117880845	9	134769076	14	14	0	331508	0.00422295	0.00422295	0
rs35595099	9	134775981	13	13	0	331509	0.00392131	0.00392131	0
rs9411323	9	134781949	13	13	0	331509	0.00392131	0.00392131	0
rs9411327	9	134794501	13	13	0	331509	0.00392131	0.00392131	0
rs12551587	9	134799598	13	13	0	331509	0.00392131	0.00392131	0
rs62581863	9	134821961	14	14	0	331508	0.00422295	0.00422295	0
rs11243574	9	134824764	14	14	0	331508	0.00422295	0.00422295	0
rs75625560	9	134841403	14	14	0	331508	0.00422295	0.00422295	0
rs7042967	9	134856295	14	14	0	331508	0.00422295	0.00422295	0
rs13301702	9	134858257	14	14	0	331508	0.00422295	0.00422295	0
rs7043386	9	134866354	14	14	0	331508	0.00422295	0.00422295	0
rs35736641	9	134879588	14	14	0	331508	0.00422295	0.00422295	0
rs9411334	9	134896887	14	14	0	331508	0.00422295	0.00422295	0
rs11243598	9	134899743	14	14	0	331508	0.00422295	0.00422295	0
rs71503134	9	134915843	14	14	0	331508	0.00422295	0.00422295	0
rs62581896	9	134921533	14	14	0	331508	0.00422295	0.00422295	0
rs72763627	9	134925393	13	13	0	331509	0.00392131	0.00392131	0
rs34517806	9	134925891	13	13	0	331509	0.00392131	0.00392131	0
rs4246168	9	134934100	13	13	0	331509	0.00392131	0.00392131	0
rs75571375	9	134947531	13	13	0	331509	0.00392131	0.00392131	0
rs78019742	9	134951246	13	13	0	331509	0.00392131	0.00392131	0
rs11243626	9	134980711	13	13	0	331509	0.00392131	0.00392131	0
rs78504871	9	134980927	14	13	1	331508	0.00422295	0.00392131	0.000301639
rs9411441	9	134983617	14	13	1	331508	0.00422295	0.00392131	0.000301639
rs117732246	9	134983834	14	13	1	331508	0.00422295	0.00392131	0.000301639
rs117903907	9	134983930	14	13	1	331508	0.00422295	0.00392131	0.000301639
rs7864632	9	134992695	14	13	1	331508	0.00422295	0.00392131	0.000301639
rs74311536	9	134994132	14	13	1	331508	0.00422295	0.00392131	0.000301639
rs1571832	9	134997981	14	13	1	331508	0.00422295	0.00392131	0.000301639
rs2183762	9	134998091	14	13	1	331508	0.00422295	0.00392131	0.000301639
rs117230669	9	134999140	14	13	1	331508	0.00422295	0.00392131	0.000301639
rs11243634	9	135001703	14	13	1	331508	0.00422295	0.00392131	0.000301639
rs1018691	9	135003565	14	13	1	331508	0.00422295	0.00392131	0.000301639
rs76119007	9	135004790	14	13	1	331508	0.00422295	0.00392131	0.000301639
rs79022888	9	135005875	14	13	1	331508	0.00422295	0.00392131	0.000301639
rs11788620	9	135008974	14	13	1	331508	0.00422295	0.00392131	0.000301639
rs4962164	9	135013057	14	13	1	331508	0.00422295	0.00392131	0.000301639
rs62577474	9	135015167	14	13	1	331508	0.00422295	0.00392131	0.000301639
rs9411446	9	135015927	14	13	1	331508	0.00422295	0.00392131	0.000301639
rs117406075	9	135017003	14	13	1	331508	0.00422295	0.00392131	0.000301639
rs13292861	9	135017703	14	13	1	331508	0.00422295	0.00392131	0.000301639
rs62577478	9	135024033	14	13	1	331508	0.00422295	0.00392131	0.000301639
rs79988714	9	135025408	14	13	1	331508	0.00422295	0.00392131	0.000301639
rs11243643	9	135026706	14	13	1	331508	0.00422295	0.00392131	0.000301639
rs78906459	9	135028000	14	13	1	331508	0.00422295	0.00392131	0.000301639
rs7045898	9	135028477	14	13	1	331508	0.00422295	0.00392131	0.000301639
rs10217591	9	135029023	14	13	1	331508	0.00422295	0.00392131	0.000301639
rs78259377	9	135030495	0	0	0	331552	0	0	0
rs117728312	9	135032814	14	13	1	331508	0.00422295	0.00392131	0.000301639
rs11243648	9	135034618	14	13	1	331508	0.00422295	0.00392131	0.000301639
rs883318	9	135042885	14	13	1	331508	0.00422295	0.00392131	0.000301639
rs76429605	9	135044579	15	14	1	331507	0.00452459	0.00422295	0.000301639
rs117054716	9	135047163	15	14	1	331507	0.00452459	0.00422295	0.000301639
rs2026367	9	135048834	15	14	1	331507	0.00452459	0.00422295	0.000301639
rs1999389	9	135050533	15	14	1	331507	0.00452459	0.00422295	0.000301639
rs7851167	9	135051942	15	14	1	331507	0.00452459	0.00422295	0.000301639
rs73561506	9	135053900	15	14	1	331507	0.00452459	0.00422295	0.000301639
rs10116759	9	135055814	15	14	1	331507	0.00452459	0.00422295	0.000301639
rs11243654	9	135058738	15	14	1	331507	0.00452459	0.00422295	0.000301639
rs4962057	9	135064191	15	14	1	331507	0.00452459	0.00422295	0.000301639
rs11243657	9	135064788	15	14	1	331507	0.00452459	0.00422295	0.000301639
rs72763682	9	135070074	15	14	1	331507	0.00452459	0.00422295	0.000301639
rs2183763	9	135071999	15	14	1	331507	0.00452459	0.00422295	0.000301639
rs1041504	9	135072009	15	14	1	331507	0.00452459	0.00422295	0.000301639
rs3739930	9	135073967	15	14	1	331507	0.00452459	0.00422295	0.000301639
rs10793904	9	135075741	15	14	1	331507	0.00452459	0.00422295	0.000301639
rs7025107	9	135087892	15	14	1	331507	0.00452459	0.00422295	0.000301639
rs11243672	9	135089254	15	14	1	331507	0.00452459	0.00422295	0.000301639
rs11243676	9	135096767	15	14	1	331507	0.00452459	0.00422295	0.000301639
rs10121025	9	135099417	15	14	1	331507	0.00452459	0.00422295	0.000301639
rs78901528	9	135101043	15	14	1	331507	0.00452459	0.00422295	0.000301639
rs117829780	9	135102462	15	14	1	331507	0.00452459	0.00422295	0.000301639
rs79607503	9	135102542	15	14	1	331507	0.00452459	0.00422295	0.000301639
rs11243682	9	135102674	15	14	1	331507	0.00452459	0.00422295	0.000301639
rs1887625	9	135105455	15	14	1	331507	0.00452459	0.00422295	0.000301639
rs4962173	9	135105964	15	14	1	331507	0.00452459	0.00422295	0.000301639
rs1999033	9	135107418	15	14	1	331507	0.00452459	0.00422295	0.000301639
rs2854926	9	135108510	15	14	1	331507	0.00452459	0.00422295	0.000301639
rs117074616	9	135109774	15	14	1	331507	0.00452459	0.00422295	0.000301639
rs78497347	9	135109975	15	14	1	331507	0.00452459	0.00422295	0.000301639
rs1810887	9	135110456	15	14	1	331507	0.00452459	0.00422295	0.000301639
rs10901141	9	135110611	15	14	1	331507	0.00452459	0.00422295	0.000301639
rs17385973	9	135110626	0	0	0	331552	0	0	0
rs117895820	9	135113453	15	14	1	331507	0.00452459	0.00422295	0.000301639
rs2274853	9	135114365	15	14	1	331507	0.00452459	0.00422295	0.000301639
rs201951817	9	135117355	15	14	1	331507	0.00452459	0.00422295	0.000301639
rs4962174	9	135121134	15	14	1	331507	0.00452459	0.00422295	0.000301639
rs4962175	9	135121203	15	14	1	331507	0.00452459	0.00422295	0.000301639
rs4962059	9	135125789	15	14	1	331507	0.00452459	0.00422295	0.000301639
rs4962060	9	135126458	15	14	1	331507	0.00452459	0.00422295	0.000301639
rs4962061	9	135132081	15	14	1	331507	0.00452459	0.00422295	0.000301639
rs4962062	9	135132930	15	14	1	331507	0.00452459	0.00422295	0.000301639
rs111833225	9	135134544	15	14	1	331507	0.00452459	0.00422295	0.000301639
rs7858829	9	135134718	15	14	1	331507	0.00452459	0.00422295	0.000301639
rs72765812	9	135138338	17	14	3	331505	0.00512786	0.00422295	0.000904917
rs74975459	9	135138777	17	14	3	331505	0.00512786	0.00422295	0.000904917
rs3739927	9	135139826	17	14	3	331505	0.00512786	0.00422295	0.000904917
rs1056899	9	135139901	17	14	3	331505	0.00512786	0.00422295	0.000904917
rs151117904	9	135140020	17	14	3	331505	0.00512786	0.00422295	0.000904917
rs7019768	9	135141393	17	14	3	331505	0.00512786	0.00422295	0.000904917
rs11243703	9	135144487	16	13	3	331506	0.00482623	0.00392131	0.000904917
rs145397619	9	135147157	16	13	3	331506	0.00482623	0.00392131	0.000904917
rs79233884	9	135147195	16	13	3	331506	0.00482623	0.00392131	0.000904917
rs12377554	9	135149396	16	13	3	331506	0.00482623	0.00392131	0.000904917
rs12341899	9	135151673	16	13	3	331506	0.00482623	0.00392131	0.000904917
rs73661151	9	135151753	16	13	3	331506	0.00482623	0.00392131	0.000904917
rs17148873	9	135152439	16	13	3	331506	0.00482623	0.00392131	0.000904917
Affx-80295253	9	135152530	16	13	3	331506	0.00482623	0.00392131	0.000904917
rs148041889	9	135153507	16	13	3	331506	0.00482623	0.00392131	0.000904917
Affx-89026797	9	135153624	16	13	3	331506	0.00482623	0.00392131	0.000904917
rs13298201	9	135154341	16	13	3	331506	0.00482623	0.00392131	0.000904917
rs45617335	9	135159005	14	11	3	331508	0.00422295	0.00331803	0.000904917
rs59144722	9	135166943	5	2	3	331517	0.0015082	0.000603278	0.000904917
rs117147061	9	135170705	4	1	3	331518	0.00120656	0.000301639	0.000904917
Affx-80237966	9	135171336	4	1	3	331518	0.00120656	0.000301639	0.000904917
Affx-33334032	9	135173454	4	1	3	331518	0.00120656	0.000301639	0.000904917
Affx-80278440	9	135173563	4	1	3	331518	0.00120656	0.000301639	0.000904917
Affx-33334037	9	135173685	4	1	3	331518	0.00120656	0.000301639	0.000904917
rs80198753	9	135185158	4	1	3	331518	0.00120656	0.000301639	0.000904917
Affx-52371870	9	135187206	4	1	3	331518	0.00120656	0.000301639	0.000904917
rs79270515	9	135190019	4	1	3	331518	0.00120656	0.000301639	0.000904917
rs34348344	9	135192078	4	1	3	331518	0.00120656	0.000301639	0.000904917
rs7849648	9	135199368	3	1	2	331519	0.000904917	0.000301639	0.000603278
rs72765819	9	135199430	3	1	2	331519	0.000904917	0.000301639	0.000603278
rs112089123	9	135202325	3	1	2	331519	0.000904917	0.000301639	0.000603278
rs143661911	9	135202552	3	1	2	331519	0.000904917	0.000301639	0.000603278
rs543573	9	135202829	3	1	2	331519	0.000904917	0.000301639	0.000603278
rs140147684	9	135202889	3	1	2	331519	0.000904917	0.000301639	0.000603278
rs144334281	9	135203176	3	1	2	331519	0.000904917	0.000301639	0.000603278
rs1183768	9	135203231	3	1	2	331519	0.000904917	0.000301639	0.000603278
rs1185193	9	135203409	3	1	2	331519	0.000904917	0.000301639	0.000603278
rs3739922	9	135203530	3	1	2	331519	0.000904917	0.000301639	0.000603278
rs145097270	9	135203756	3	1	2	331519	0.000904917	0.000301639	0.000603278
rs61742937	9	135204010	3	1	2	331519	0.000904917	0.000301639	0.000603278
Affx-89006288	9	135204358	0	0	0	331552	0	0	0
rs150532677	9	135204506	3	1	2	331519	0.000904917	0.000301639	0.000603278
rs882709	9	135205006	3	1	2	331519	0.000904917	0.000301639	0.000603278
rs29001665	9	135206680	3	1	2	331519	0.000904917	0.000301639	0.000603278
rs117861188	9	135211747	2	1	1	331520	0.000603278	0.000301639	0.000301639
rs112536599	9	135214732	2	1	1	331520	0.000603278	0.000301639	0.000301639
rs62576491	9	135215568	2	1	1	331520	0.000603278	0.000301639	0.000301639
rs117247154	9	135217116	2	1	1	331520	0.000603278	0.000301639	0.000301639
rs531645	9	135217206	2	1	1	331520	0.000603278	0.000301639	0.000301639
rs79740039	9	135224757	2	1	1	331520	0.000603278	0.000301639	0.000301639
rs535958	9	135227057	2	1	1	331520	0.000603278	0.000301639	0.000301639
rs11243736	9	135227676	2	1	1	331520	0.000603278	0.000301639	0.000301639
rs77685248	9	135229172	2	1	1	331520	0.000603278	0.000301639	0.000301639
rs117395901	9	135229250	2	1	1	331520	0.000603278	0.000301639	0.000301639
rs503003	9	135231894	2	1	1	331520	0.000603278	0.000301639	0.000301639
rs67216352	9	135232731	2	1	1	331520	0.000603278	0.000301639	0.000301639
rs11243747	9	135240421	1	1	0	331521	0.000301639	0.000301639	0
rs484932	9	135241588	1	1	0	331521	0.000301639	0.000301639	0
rs77164813	9	135245631	1	1	0	331521	0.000301639	0.000301639	0
rs1752676	9	135251366	1	1	0	331521	0.000301639	0.000301639	0
Affx-52371873	9	135251377	1	1	0	331521	0.000301639	0.000301639	0
rs113077177	9	135251746	1	1	0	331521	0.000301639	0.000301639	0
rs12685766	9	135257019	1	1	0	331521	0.000301639	0.000301639	0
rs3780818	9	135266820	1	1	0	331521	0.000301639	0.000301639	0
rs1166320	9	135271725	1	1	0	331521	0.000301639	0.000301639	0
Affx-52371874	9	135271789	1	1	0	331521	0.000301639	0.000301639	0
rs75903982	9	135272706	1	1	0	331521	0.000301639	0.000301639	0
rs5900976	9	135273759	1	1	0	331521	0.000301639	0.000301639	0
rs12336746	9	135275596	1	1	0	331521	0.000301639	0.000301639	0
rs66478129	9	135276784	1	1	0	331521	0.000301639	0.000301639	0
rs3739915	9	135277130	1	1	0	331521	0.000301639	0.000301639	0
rs143299954	9	135277136	1	1	0	331521	0.000301639	0.000301639	0
rs8999	9	135277341	1	1	0	331521	0.000301639	0.000301639	0
rs12237839	9	135281367	1	1	0	331521	0.000301639	0.000301639	0
rs11243767	9	135285454	1	1	0	331521	0.000301639	0.000301639	0
rs111465967	9	135285802	1	1	0	331521	0.000301639	0.000301639	0
rs76922475	9	135285840	1	1	0	331521	0.000301639	0.000301639	0
rs10901174	9	135291157	1	1	0	331521	0.000301639	0.000301639	0
rs10156646	9	135292355	1	1	0	331521	0.000301639	0.000301639	0
rs78851664	9	135292969	1	1	0	331521	0.000301639	0.000301639	0
rs62576558	9	135294000	1	1	0	331521	0.000301639	0.000301639	0
rs73659029	9	135294789	1	1	0	331521	0.000301639	0.000301639	0
rs7470548	9	135298675	1	1	0	331521	0.000301639	0.000301639	0
rs58207443	9	135299947	1	1	0	331521	0.000301639	0.000301639	0
rs62576559	9	135300588	1	1	0	331521	0.000301639	0.000301639	0
rs1001606	9	135300917	1	1	0	331521	0.000301639	0.000301639	0
rs999483	9	135301389	1	1	0	331521	0.000301639	0.000301639	0
rs1537233	9	135301441	1	1	0	331521	0.000301639	0.000301639	0
rs35419541	9	135302393	1	1	0	331521	0.000301639	0.000301639	0
rs557495	9	135302624	1	1	0	331521	0.000301639	0.000301639	0
rs787878	9	135306762	1	1	0	331521	0.000301639	0.000301639	0
rs13300322	9	135306867	1	1	0	331521	0.000301639	0.000301639	0
rs575836	9	135307647	1	1	0	331521	0.000301639	0.000301639	0
rs4551482	9	135308773	1	1	0	331521	0.000301639	0.000301639	0
rs787882	9	135312230	1	1	0	331521	0.000301639	0.000301639	0
rs12685782	9	135320210	2	1	1	331520	0.000603278	0.000301639	0.000301639
rs11243777	9	135321809	2	1	1	331520	0.000603278	0.000301639	0.000301639
rs1759556	9	135325175	2	1	1	331520	0.000603278	0.000301639	0.000301639
rs72765873	9	135326140	2	1	1	331520	0.000603278	0.000301639	0.000301639
rs58598967	9	135333194	2	1	1	331520	0.000603278	0.000301639	0.000301639
rs530377	9	135337621	2	1	1	331520	0.000603278	0.000301639	0.000301639
rs541142	9	135338596	2	1	1	331520	0.000603278	0.000301639	0.000301639
rs570817	9	135342792	2	1	1	331520	0.000603278	0.000301639	0.000301639
rs7874048	9	135344202	2	1	1	331520	0.000603278	0.000301639	0.000301639
rs7864193	9	135344549	2	1	1	331520	0.000603278	0.000301639	0.000301639
rs72765899	9	135344905	2	1	1	331520	0.000603278	0.000301639	0.000301639
rs787891	9	135345160	2	1	1	331520	0.000603278	0.000301639	0.000301639
rs78721753	9	135346995	2	1	1	331520	0.000603278	0.000301639	0.000301639
rs564258	9	135351856	2	1	1	331520	0.000603278	0.000301639	0.000301639
rs11243789	9	135352751	2	1	1	331520	0.000603278	0.000301639	0.000301639
rs488692	9	135352785	2	1	1	331520	0.000603278	0.000301639	0.000301639
rs61535477	9	135355126	2	1	1	331520	0.000603278	0.000301639	0.000301639
rs117786308	9	135356290	0	0	0	331552	0	0	0
rs56802131	9	135366458	2	1	1	331520	0.000603278	0.000301639	0.000301639
rs77065891	9	135366539	2	1	1	331520	0.000603278	0.000301639	0.000301639
rs543958	9	135368057	2	1	1	331520	0.000603278	0.000301639	0.000301639
rs561974	9	135372489	2	1	1	331520	0.000603278	0.000301639	0.000301639
rs1108373	9	135373164	2	1	1	331520	0.000603278	0.000301639	0.000301639
rs140186450	9	135374091	2	1	1	331520	0.000603278	0.000301639	0.000301639
Affx-80278445	9	135374127	2	1	1	331520	0.000603278	0.000301639	0.000301639
rs148397666	9	135374161	2	1	1	331520	0.000603278	0.000301639	0.000301639
rs7047726	9	135374764	2	1	1	331520	0.000603278	0.000301639	0.000301639
rs11243798	9	135374906	2	1	1	331520	0.000603278	0.000301639	0.000301639
rs61741437	9	135374927	2	1	1	331520	0.000603278	0.000301639	0.000301639
rs72767807	9	135375146	2	1	1	331520	0.000603278	0.000301639	0.000301639
rs55673270	9	135375772	2	1	1	331520	0.000603278	0.000301639	0.000301639
rs72767809	9	135378423	2	1	1	331520	0.000603278	0.000301639	0.000301639
rs574229	9	135379069	2	1	1	331520	0.000603278	0.000301639	0.000301639
rs483496	9	135381484	2	1	1	331520	0.000603278	0.000301639	0.000301639
rs111593356	9	135384131	2	1	1	331520	0.000603278	0.000301639	0.000301639
rs74612185	9	135385334	2	1	1	331520	0.000603278	0.000301639	0.000301639
rs543911	9	135386086	2	1	1	331520	0.000603278	0.000301639	0.000301639
rs577416	9	135388799	2	1	1	331520	0.000603278	0.000301639	0.000301639
rs11243810	9	135392442	2	1	1	331520	0.000603278	0.000301639	0.000301639
rs944807	9	135397773	2	1	1	331520	0.000603278	0.000301639	0.000301639
rs11243818	9	135406494	2	1	1	331520	0.000603278	0.000301639	0.000301639
rs4962189	9	135406880	2	1	1	331520	0.000603278	0.000301639	0.000301639
rs7851464	9	135408714	2	1	1	331520	0.000603278	0.000301639	0.000301639
rs34650498	9	135413085	2	1	1	331520	0.000603278	0.000301639	0.000301639
rs114930261	9	135415056	2	1	1	331520	0.000603278	0.000301639	0.000301639
rs10901189	9	135422628	2	1	1	331520	0.000603278	0.000301639	0.000301639
rs72767825	9	135424146	2	1	1	331520	0.000603278	0.000301639	0.000301639
rs870595	9	135425381	2	1	1	331520	0.000603278	0.000301639	0.000301639
rs944814	9	135425611	2	1	1	331520	0.000603278	0.000301639	0.000301639
rs77467709	9	135425830	2	1	1	331520	0.000603278	0.000301639	0.000301639
rs76026826	9	135431419	2	1	1	331520	0.000603278	0.000301639	0.000301639
rs75965477	9	135442074	2	1	1	331520	0.000603278	0.000301639	0.000301639
rs55809786	9	135443458	1	1	0	331521	0.000301639	0.000301639	0
rs787737	9	135449922	1	1	0	331521	0.000301639	0.000301639	0
rs17149310	9	135450636	1	1	0	331521	0.000301639	0.000301639	0
rs4962193	9	135453757	1	1	0	331521	0.000301639	0.000301639	0
rs12115801	9	135456605	1	1	0	331521	0.000301639	0.000301639	0
rs76826751	9	135460838	0	0	0	331552	0	0	0
rs11243835	9	135466726	1	1	0	331521	0.000301639	0.000301639	0
rs306547	9	135470414	1	1	0	331521	0.000301639	0.000301639	0
rs35447016	9	135470473	1	1	0	331521	0.000301639	0.000301639	0
rs306542	9	135473647	1	1	0	331521	0.000301639	0.000301639	0
rs118039985	9	135484615	1	1	0	331521	0.000301639	0.000301639	0
rs79591115	9	135486329	0	0	0	331552	0	0	0
rs421380	9	135486391	1	1	0	331521	0.000301639	0.000301639	0
Affx-89016652	9	135487584	0	0	0	331552	0	0	0
rs77329946	9	135490062	1	1	0	331521	0.000301639	0.000301639	0
rs1028892	9	135493386	1	1	0	331521	0.000301639	0.000301639	0
Affx-80237980	9	135493792	1	1	0	331521	0.000301639	0.000301639	0
rs143693078	9	135493810	1	1	0	331521	0.000301639	0.000301639	0
Affx-80237982	9	135501065	1	1	0	331521	0.000301639	0.000301639	0
rs138460016	9	135501132	1	1	0	331521	0.000301639	0.000301639	0
rs117304038	9	135503865	1	1	0	331521	0.000301639	0.000301639	0
Affx-80278448	9	135507429	1	1	0	331521	0.000301639	0.000301639	0
Affx-89007084	9	135507438	1	1	0	331521	0.000301639	0.000301639	0
rs11243850	9	135508238	1	1	0	331521	0.000301639	0.000301639	0
rs11243851	9	135508282	1	1	0	331521	0.000301639	0.000301639	0
rs17149391	9	135518074	1	1	0	331521	0.000301639	0.000301639	0
rs306536	9	135518843	1	1	0	331521	0.000301639	0.000301639	0
rs35140383	9	135522272	1	1	0	331521	0.000301639	0.000301639	0
rs143806652	9	135523933	1	1	0	331521	0.000301639	0.000301639	0
rs147990447	9	135523934	1	1	0	331521	0.000301639	0.000301639	0
rs10512415	9	135525079	1	1	0	331521	0.000301639	0.000301639	0
rs117293297	9	135530765	1	1	0	331521	0.000301639	0.000301639	0
rs76518888	9	135532504	1	1	0	331521	0.000301639	0.000301639	0
rs76658750	9	135536489	1	1	0	331521	0.000301639	0.000301639	0
rs199905080	9	135536574	1	1	0	331521	0.000301639	0.000301639	0
rs17402080	9	135538016	1	1	0	331521	0.000301639	0.000301639	0
Affx-80278452	9	135545603	1	1	0	331521	0.000301639	0.000301639	0
rs143172300	9	135545995	1	1	0	331521	0.000301639	0.000301639	0
rs2583793	9	135546985	1	1	0	331521	0.000301639	0.000301639	0
rs10901197	9	135551225	1	1	0	331521	0.000301639	0.000301639	0
rs117905887	9	135551611	1	1	0	331521	0.000301639	0.000301639	0
rs146657712	9	135553706	1	1	0	331521	0.000301639	0.000301639	0
rs150601105	9	135553941	1	1	0	331521	0.000301639	0.000301639	0
rs3780813	9	135561944	1	1	0	331521	0.000301639	0.000301639	0
rs3813396	9	135566373	1	1	0	331521	0.000301639	0.000301639	0
rs7848496	9	135570435	1	1	0	331521	0.000301639	0.000301639	0
rs11243880	9	135579101	1	1	0	331521	0.000301639	0.000301639	0
rs7466085	9	135588382	1	1	0	331521	0.000301639	0.000301639	0
rs11243890	9	135590887	1	1	0	331521	0.000301639	0.000301639	0
rs59918406	9	135594512	1	1	0	331521	0.000301639	0.000301639	0
rs4962208	9	135598503	1	1	0	331521	0.000301639	0.000301639	0
rs306526	9	135600186	1	1	0	331521	0.000301639	0.000301639	0
Affx-80237988	9	135601314	1	1	0	331521	0.000301639	0.000301639	0
rs10901205	9	135602456	1	1	0	331521	0.000301639	0.000301639	0
rs2149712	9	135605984	1	1	0	331521	0.000301639	0.000301639	0
rs13289553	9	135606719	1	1	0	331521	0.000301639	0.000301639	0
rs117301989	9	135609781	1	1	0	331521	0.000301639	0.000301639	0
rs12379608	9	135612729	1	1	0	331521	0.000301639	0.000301639	0
rs56173051	9	135613394	1	1	0	331521	0.000301639	0.000301639	0
rs189965479	9	135616100	1	1	0	331521	0.000301639	0.000301639	0
rs4962210	9	135616246	1	1	0	331521	0.000301639	0.000301639	0
rs13294558	9	135616378	1	1	0	331521	0.000301639	0.000301639	0
rs111881077	9	135616645	1	1	0	331521	0.000301639	0.000301639	0
rs913705	9	135616700	1	1	0	331521	0.000301639	0.000301639	0
rs11243897	9	135618283	1	1	0	331521	0.000301639	0.000301639	0
rs117310165	9	135622137	1	1	0	331521	0.000301639	0.000301639	0
rs35337589	9	135625391	1	1	0	331521	0.000301639	0.000301639	0
rs4962078	9	135635852	1	1	0	331521	0.000301639	0.000301639	0
rs79860159	9	135638356	1	1	0	331521	0.000301639	0.000301639	0
rs75025904	9	135646081	1	1	0	331521	0.000301639	0.000301639	0
rs62576256	9	135653077	1	1	0	331521	0.000301639	0.000301639	0
rs7856370	9	135653385	1	1	0	331521	0.000301639	0.000301639	0
rs77420242	9	135665932	0	0	0	331552	0	0	0
rs74541369	9	135669043	0	0	0	331552	0	0	0
rs78756483	9	135669523	0	0	0	331552	0	0	0
rs215185	9	135673890	0	0	0	331552	0	0	0
rs11243915	9	135675305	0	0	0	331552	0	0	0
rs215161	9	135681430	0	0	0	331552	0	0	0
rs2519082	9	135685009	0	0	0	331552	0	0	0
rs71503158	9	135686614	0	0	0	331552	0	0	0
rs433077	9	135692028	0	0	0	331552	0	0	0
rs2809255	9	135701424	0	0	0	331552	0	0	0
rs146348434	9	135702318	0	0	0	331552	0	0	0
Affx-80278453	9	135702392	0	0	0	331552	0	0	0
rs112376985	9	135709195	0	0	0	331552	0	0	0
rs73660281	9	135712931	0	0	0	331552	0	0	0
rs4962220	9	135713036	0	0	0	331552	0	0	0
rs117644132	9	135716450	0	0	0	331552	0	0	0
rs117168342	9	135718426	0	0	0	331552	0	0	0
rs9411354	9	135725038	0	0	0	331552	0	0	0
rs17407084	9	135730257	0	0	0	331552	0	0	0
rs2040809	9	135732277	0	0	0	331552	0	0	0
Affx-92039991	9	135739081	0	0	0	331552	0	0	0
rs189867128	9	135739089	0	0	0	331552	0	0	0
rs2231400	9	135753629	0	0	0	331552	0	0	0
rs200511339	9	135759446	0	0	0	331552	0	0	0
rs2519755	9	135762522	0	0	0	331552	0	0	0
rs2231409	9	135763141	0	0	0	331552	0	0	0
rs116917669	9	135771515	0	0	0	331552	0	0	0
rs116747861	9	135771835	0	0	0	331552	0	0	0
rs118203745	9	135771933	0	0	0	331552	0	0	0
rs76801599	9	135772927	0	0	0	331552	0	0	0
rs118203723	9	135772970	0	0	0	331552	0	0	0
rs11243929	9	135774164	0	0	0	331552	0	0	0
rs1076160	9	135776034	0	0	0	331552	0	0	0
Affx-92039992	9	135776113	0	0	0	331552	0	0	0
rs75508085	9	135776453	0	0	0	331552	0	0	0
rs118203690	9	135777058	0	0	0	331552	0	0	0
rs11243931	9	135777121	0	0	0	331552	0	0	0
rs118203670	9	135778098	0	0	0	331552	0	0	0
rs2519757	9	135778867	0	0	0	331552	0	0	0
rs118203657	9	135779052	0	0	0	331552	0	0	0
rs118203655	9	135779069	0	0	0	331552	0	0	0
Affx-52294121	9	135781005	0	0	0	331552	0	0	0
rs118203576	9	135781205	0	0	0	331552	0	0	0
rs118203538	9	135781466	0	0	0	331552	0	0	0
rs118203532	9	135781505	0	0	0	331552	0	0	0
rs7862221	9	135782221	0	0	0	331552	0	0	0
rs118203515	9	135782683	0	0	0	331552	0	0	0
Affx-52294128	9	135786868	1	0	1	331521	0.000301639	0	0.000301639
rs1073123	9	135786904	1	0	1	331521	0.000301639	0	0.000301639
rs7875422	9	135788227	1	0	1	331521	0.000301639	0	0.000301639
rs78136408	9	135790798	1	0	1	331521	0.000301639	0	0.000301639
rs199620268	9	135800991	1	0	1	331521	0.000301639	0	0.000301639
rs72619325	9	135805607	1	0	1	331521	0.000301639	0	0.000301639
rs13283086	9	135809716	1	0	1	331521	0.000301639	0	0.000301639
rs12551167	9	135819420	1	0	1	331521	0.000301639	0	0.000301639
rs56195815	9	135821099	1	0	1	331521	0.000301639	0	0.000301639
rs117780711	9	135825767	1	0	1	331521	0.000301639	0	0.000301639
rs78218908	9	135831659	1	0	1	331521	0.000301639	0	0.000301639
rs3011289	9	135831893	1	0	1	331521	0.000301639	0	0.000301639
rs72759449	9	135833461	1	0	1	331521	0.000301639	0	0.000301639
rs117309720	9	135833900	1	0	1	331521	0.000301639	0	0.000301639
rs2905076	9	135842952	1	0	1	331521	0.000301639	0	0.000301639
rs73554519	9	135843961	1	0	1	331521	0.000301639	0	0.000301639
rs62578223	9	135844886	1	0	1	331521	0.000301639	0	0.000301639
rs2905072	9	135845035	1	0	1	331521	0.000301639	0	0.000301639
rs7033924	9	135845223	1	0	1	331521	0.000301639	0	0.000301639
rs6597589	9	135849248	1	0	1	331521	0.000301639	0	0.000301639
rs12340943	9	135850873	1	0	1	331521	0.000301639	0	0.000301639
rs75112552	9	135851065	1	0	1	331521	0.000301639	0	0.000301639
rs75653292	9	135851694	1	0	1	331521	0.000301639	0	0.000301639
rs3011261	9	135853449	1	0	1	331521	0.000301639	0	0.000301639
rs1964196	9	135855420	1	0	1	331521	0.000301639	0	0.000301639
rs685783	9	135855768	1	0	1	331521	0.000301639	0	0.000301639
rs117115805	9	135857120	1	0	1	331521	0.000301639	0	0.000301639
rs60498728	9	135857920	1	0	1	331521	0.000301639	0	0.000301639
rs2773818	9	135859519	1	0	1	331521	0.000301639	0	0.000301639
rs7853926	9	135860063	1	0	1	331521	0.000301639	0	0.000301639
rs61469632	9	135861990	1	0	1	331521	0.000301639	0	0.000301639
rs2073577	9	135861998	1	0	1	331521	0.000301639	0	0.000301639
rs114955344	9	135862165	1	0	1	331521	0.000301639	0	0.000301639
rs8193001	9	135862495	1	0	1	331521	0.000301639	0	0.000301639
rs56256724	9	135862563	1	0	1	331521	0.000301639	0	0.000301639
rs143926538	9	135863638	1	0	1	331521	0.000301639	0	0.000301639
Affx-89026428	9	135863709	1	0	1	331521	0.000301639	0	0.000301639
rs142421593	9	135864448	1	0	1	331521	0.000301639	0	0.000301639
Affx-33342541	9	135864547	1	0	1	331521	0.000301639	0	0.000301639
rs8193004	9	135866154	1	0	1	331521	0.000301639	0	0.000301639
rs667805	9	135866693	1	0	1	331521	0.000301639	0	0.000301639
rs678946	9	135867687	1	0	1	331521	0.000301639	0	0.000301639
rs114741563	9	135869211	1	0	1	331521	0.000301639	0	0.000301639
rs77267537	9	135869255	1	0	1	331521	0.000301639	0	0.000301639
rs507586	9	135872063	1	0	1	331521	0.000301639	0	0.000301639
rs79318397	9	135875568	1	0	1	331521	0.000301639	0	0.000301639
rs7034469	9	135875708	1	0	1	331521	0.000301639	0	0.000301639
rs72759471	9	135879958	1	0	1	331521	0.000301639	0	0.000301639
rs2905173	9	135884573	1	0	1	331521	0.000301639	0	0.000301639
rs78402520	9	135886376	1	0	1	331521	0.000301639	0	0.000301639
rs2905178	9	135889519	1	0	1	331521	0.000301639	0	0.000301639
rs28694269	9	135890079	1	0	1	331521	0.000301639	0	0.000301639
rs3011286	9	135893990	1	0	1	331521	0.000301639	0	0.000301639
rs669124	9	135898904	2	1	1	331520	0.000603278	0.000301639	0.000301639
rs113756259	9	135899148	2	1	1	331520	0.000603278	0.000301639	0.000301639
rs2905095	9	135902793	2	1	1	331520	0.000603278	0.000301639	0.000301639
rs7035838	9	135903335	2	1	1	331520	0.000603278	0.000301639	0.000301639
rs78063416	9	135906106	2	1	1	331520	0.000603278	0.000301639	0.000301639
rs118099172	9	135906271	2	1	1	331520	0.000603278	0.000301639	0.000301639
rs111287805	9	135906533	2	1	1	331520	0.000603278	0.000301639	0.000301639
rs2519087	9	135912576	2	1	1	331520	0.000603278	0.000301639	0.000301639
rs139422900	9	135919199	1	1	0	331521	0.000301639	0.000301639	0
rs150056568	9	135919225	1	1	0	331521	0.000301639	0.000301639	0
rs77684750	9	135924454	1	1	0	331521	0.000301639	0.000301639	0
rs1541331	9	135926017	1	1	0	331521	0.000301639	0.000301639	0
Affx-80237999	9	135929214	1	1	0	331521	0.000301639	0.000301639	0
rs114790397	9	135930346	1	1	0	331521	0.000301639	0.000301639	0
Affx-52344658	9	135931381	1	1	0	331521	0.000301639	0.000301639	0
rs2073821	9	135933122	1	1	0	331521	0.000301639	0.000301639	0
Affx-80278458	9	135940566	1	1	0	331521	0.000301639	0.000301639	0
rs141665160	9	135941932	1	1	0	331521	0.000301639	0.000301639	0
Affx-89018863	9	135941946	1	1	0	331521	0.000301639	0.000301639	0
Affx-80238002	9	135942224	1	1	0	331521	0.000301639	0.000301639	0
Affx-80238003	9	135942258	1	1	0	331521	0.000301639	0.000301639	0
rs200119384	9	135944586	1	1	0	331521	0.000301639	0.000301639	0
Affx-89023783	9	135945893	1	1	0	331521	0.000301639	0.000301639	0
rs202171778	9	135946390	1	1	0	331521	0.000301639	0.000301639	0
rs200231984	9	135946483	1	1	0	331521	0.000301639	0.000301639	0
rs7044003	9	135952429	1	1	0	331521	0.000301639	0.000301639	0
rs28758507	9	135956640	1	1	0	331521	0.000301639	0.000301639	0
rs3761829	9	135957091	1	1	0	331521	0.000301639	0.000301639	0
rs694388	9	135957452	1	1	0	331521	0.000301639	0.000301639	0
rs673057	9	135965037	1	1	0	331521	0.000301639	0.000301639	0
rs35768185	9	135969120	1	1	0	331521	0.000301639	0.000301639	0
rs675801	9	135971724	1	1	0	331521	0.000301639	0.000301639	0
rs13283342	9	135971842	1	1	0	331521	0.000301639	0.000301639	0
rs117242941	9	135973281	1	1	0	331521	0.000301639	0.000301639	0
rs1062356	9	135974079	1	1	0	331521	0.000301639	0.000301639	0
rs35200098	9	135975698	1	1	0	331521	0.000301639	0.000301639	0
rs78318344	9	135976976	1	1	0	331521	0.000301639	0.000301639	0
rs34170541	9	135977366	1	1	0	331521	0.000301639	0.000301639	0
rs113532379	9	135977399	1	1	0	331521	0.000301639	0.000301639	0
rs139082000	9	135977479	1	1	0	331521	0.000301639	0.000301639	0
Affx-80238006	9	135978164	1	1	0	331521	0.000301639	0.000301639	0
rs686346	9	135978378	1	1	0	331521	0.000301639	0.000301639	0
rs2073822	9	135982088	1	1	0	331521	0.000301639	0.000301639	0
rs34054856	9	135983453	1	1	0	331521	0.000301639	0.000301639	0
Affx-52371898	9	135983546	1	1	0	331521	0.000301639	0.000301639	0
rs140573248	9	135984173	1	1	0	331521	0.000301639	0.000301639	0
rs62638720	9	135987471	1	1	0	331521	0.000301639	0.000301639	0
rs11244000	9	135988616	1	1	0	331521	0.000301639	0.000301639	0
rs117338100	9	135992479	1	1	0	331521	0.000301639	0.000301639	0
rs602060	9	136000445	1	1	0	331521	0.000301639	0.000301639	0
rs576303	9	136002234	1	1	0	331521	0.000301639	0.000301639	0
rs112682351	9	136005873	1	1	0	331521	0.000301639	0.000301639	0
rs117993921	9	136006849	1	1	0	331521	0.000301639	0.000301639	0
rs482670	9	136007358	1	1	0	331521	0.000301639	0.000301639	0
rs542336	9	136009249	1	1	0	331521	0.000301639	0.000301639	0
rs117098121	9	136009412	1	1	0	331521	0.000301639	0.000301639	0
rs688045	9	136011176	1	1	0	331521	0.000301639	0.000301639	0
rs11244009	9	136018156	1	1	0	331521	0.000301639	0.000301639	0
rs7044265	9	136020693	1	1	0	331521	0.000301639	0.000301639	0
rs117322380	9	136022263	1	1	0	331521	0.000301639	0.000301639	0
rs6597602	9	136023229	1	1	0	331521	0.000301639	0.000301639	0
rs78338045	9	136026406	1	1	0	331521	0.000301639	0.000301639	0
rs190265395	9	136029079	1	1	0	331521	0.000301639	0.000301639	0
rs35902535	9	136029138	1	1	0	331521	0.000301639	0.000301639	0
rs143563851	9	136029280	1	1	0	331521	0.000301639	0.000301639	0
rs75765336	9	136029301	1	1	0	331521	0.000301639	0.000301639	0
rs34691037	9	136029312	1	1	0	331521	0.000301639	0.000301639	0
rs143311339	9	136029336	1	1	0	331521	0.000301639	0.000301639	0
rs34903033	9	136029410	1	1	0	331521	0.000301639	0.000301639	0
rs35808997	9	136029474	1	1	0	331521	0.000301639	0.000301639	0
rs35898523	9	136029645	1	1	0	331521	0.000301639	0.000301639	0
rs651453	9	136030458	1	1	0	331521	0.000301639	0.000301639	0
rs35039208	9	136030573	1	1	0	331521	0.000301639	0.000301639	0
rs138467094	9	136030592	1	1	0	331521	0.000301639	0.000301639	0
rs149262357	9	136030651	1	1	0	331521	0.000301639	0.000301639	0
rs12350913	9	136030688	1	1	0	331521	0.000301639	0.000301639	0
rs117595304	9	136031315	1	1	0	331521	0.000301639	0.000301639	0
rs4962095	9	136031751	1	1	0	331521	0.000301639	0.000301639	0
rs36108299	9	136032780	1	1	0	331521	0.000301639	0.000301639	0
rs35775139	9	136034682	1	1	0	331521	0.000301639	0.000301639	0
rs35565187	9	136037161	1	1	0	331521	0.000301639	0.000301639	0
rs2073925	9	136037259	1	1	0	331521	0.000301639	0.000301639	0
rs2073924	9	136037742	1	1	0	331521	0.000301639	0.000301639	0
rs7040564	9	136039936	1	1	0	331521	0.000301639	0.000301639	0
rs11244014	9	136040484	1	1	0	331521	0.000301639	0.000301639	0
rs7868232	9	136042264	1	1	0	331521	0.000301639	0.000301639	0
rs7022409	9	136043270	1	1	0	331521	0.000301639	0.000301639	0
rs6597604	9	136049780	1	1	0	331521	0.000301639	0.000301639	0
rs7850541	9	136050554	1	1	0	331521	0.000301639	0.000301639	0
rs79198796	9	136053110	1	1	0	331521	0.000301639	0.000301639	0
rs117601352	9	136056274	1	1	0	331521	0.000301639	0.000301639	0
rs72769485	9	136057146	1	1	0	331521	0.000301639	0.000301639	0
rs11244024	9	136058931	1	1	0	331521	0.000301639	0.000301639	0
rs34764475	9	136061515	1	1	0	331521	0.000301639	0.000301639	0
rs61194695	9	136062410	1	1	0	331521	0.000301639	0.000301639	0
rs10441806	9	136062437	1	1	0	331521	0.000301639	0.000301639	0
rs11244030	9	136075549	1	1	0	331521	0.000301639	0.000301639	0
rs75462257	9	136076005	1	1	0	331521	0.000301639	0.000301639	0
rs4962103	9	136077516	1	1	0	331521	0.000301639	0.000301639	0
rs11244035	9	136081319	1	1	0	331521	0.000301639	0.000301639	0
rs115974292	9	136081705	1	1	0	331521	0.000301639	0.000301639	0
rs12336956	9	136083640	1	1	0	331521	0.000301639	0.000301639	0
rs7864821	9	136086916	1	1	0	331521	0.000301639	0.000301639	0
rs76782059	9	136089145	1	1	0	331521	0.000301639	0.000301639	0
rs78079872	9	136090577	1	1	0	331521	0.000301639	0.000301639	0
rs61742158	9	136100309	1	1	0	331521	0.000301639	0.000301639	0
rs45612939	9	136100565	1	1	0	331521	0.000301639	0.000301639	0
rs886082	9	136101999	1	1	0	331521	0.000301639	0.000301639	0
rs113856283	9	136103966	1	1	0	331521	0.000301639	0.000301639	0
rs71503180	9	136106974	1	1	0	331521	0.000301639	0.000301639	0
rs58775819	9	136109358	1	1	0	331521	0.000301639	0.000301639	0
rs117876422	9	136109740	1	1	0	331521	0.000301639	0.000301639	0
rs62574561	9	136111505	1	1	0	331521	0.000301639	0.000301639	0
rs4962039	9	136112570	1	1	0	331521	0.000301639	0.000301639	0
rs12004298	9	136115876	1	1	0	331521	0.000301639	0.000301639	0
rs59718944	9	136117418	2	2	0	331520	0.000603278	0.000603278	0
rs117397870	9	136119696	2	2	0	331520	0.000603278	0.000603278	0
rs9411369	9	136119777	2	2	0	331520	0.000603278	0.000603278	0
rs78755596	9	136124590	2	2	0	331520	0.000603278	0.000603278	0
rs8176749	9	136131188	19	2	17	331503	0.00573114	0.000603278	0.00512786
rs8176746	9	136131322	19	2	17	331503	0.00573114	0.000603278	0.00512786
rs8176745	9	136131347	19	2	17	331503	0.00573114	0.000603278	0.00512786
rs8176744	9	136131350	19	2	17	331503	0.00573114	0.000603278	0.00512786
rs56116432	9	136131429	19	2	17	331503	0.00573114	0.000603278	0.00512786
rs8176742	9	136131437	19	2	17	331503	0.00573114	0.000603278	0.00512786
rs8176741	9	136131461	19	2	17	331503	0.00573114	0.000603278	0.00512786
rs8176740	9	136131472	19	2	17	331503	0.00573114	0.000603278	0.00512786
rs8176739	9	136131523	19	2	17	331503	0.00573114	0.000603278	0.00512786
rs55727303	9	136131576	19	2	17	331503	0.00573114	0.000603278	0.00512786
rs56039827	9	136131591	19	2	17	331503	0.00573114	0.000603278	0.00512786
rs7853989	9	136131592	19	2	17	331503	0.00573114	0.000603278	0.00512786
rs200932155	9	136131635	19	2	17	331503	0.00573114	0.000603278	0.00512786
rs1053878	9	136131651	19	2	17	331503	0.00573114	0.000603278	0.00512786
rs8176721	9	136132852	19	2	17	331503	0.00573114	0.000603278	0.00512786
rs8176720	9	136132873	19	2	17	331503	0.00573114	0.000603278	0.00512786
rs8176719	9	136132908	19	2	17	331503	0.00573114	0.000603278	0.00512786
rs512770	9	136133506	19	2	17	331503	0.00573114	0.000603278	0.00512786
rs638756	9	136134472	7	2	5	331515	0.00211147	0.000603278	0.0015082
Affx-80238014	9	136135218	3	2	1	331519	0.000904917	0.000603278	0.000301639
Affx-33347130	9	136135238	3	2	1	331519	0.000904917	0.000603278	0.000301639
rs55852701	9	136136716	2	2	0	331520	0.000603278	0.000603278	0
rs688976	9	136136770	2	2	0	331520	0.000603278	0.000603278	0
rs8176696	9	136136773	2	2	0	331520	0.000603278	0.000603278	0
rs687621	9	136137065	2	2	0	331520	0.000603278	0.000603278	0
rs55876802	9	136137547	2	2	0	331520	0.000603278	0.000603278	0
rs657152	9	136139265	2	2	0	331520	0.000603278	0.000603278	0
rs514659	9	136142203	2	2	0	331520	0.000603278	0.000603278	0
rs643434	9	136142355	3	3	0	331519	0.000904917	0.000904917	0
rs612169	9	136143442	3	3	0	331519	0.000904917	0.000904917	0
rs581107	9	136147702	3	3	0	331519	0.000904917	0.000904917	0
rs505922	9	136149229	3	3	0	331519	0.000904917	0.000904917	0
rs507666	9	136149399	3	3	0	331519	0.000904917	0.000904917	0
rs651007	9	136153875	3	3	0	331519	0.000904917	0.000904917	0
rs579459	9	136154168	3	3	0	331519	0.000904917	0.000904917	0
rs495828	9	136154867	3	3	0	331519	0.000904917	0.000904917	0
rs635634	9	136155000	3	3	0	331519	0.000904917	0.000904917	0
rs1752337	9	136160228	3	3	0	331519	0.000904917	0.000904917	0
rs62574614	9	136173181	3	3	0	331519	0.000904917	0.000904917	0
rs530478	9	136173609	3	3	0	331519	0.000904917	0.000904917	0
rs4962127	9	136178277	3	3	0	331519	0.000904917	0.000904917	0
rs554710	9	136181848	3	3	0	331519	0.000904917	0.000904917	0
rs72775480	9	136183823	3	3	0	331519	0.000904917	0.000904917	0
rs493014	9	136187163	3	3	0	331519	0.000904917	0.000904917	0
rs9411508	9	136187620	3	3	0	331519	0.000904917	0.000904917	0
rs62574659	9	136189643	3	3	0	331519	0.000904917	0.000904917	0
rs11244083	9	136190948	3	3	0	331519	0.000904917	0.000904917	0
rs11244084	9	136191010	3	3	0	331519	0.000904917	0.000904917	0
rs10793964	9	136198589	3	3	0	331519	0.000904917	0.000904917	0
rs181910067	9	136198803	3	3	0	331519	0.000904917	0.000904917	0
rs1800867	9	136198859	3	3	0	331519	0.000904917	0.000904917	0
Affx-52294208	9	136198932	3	3	0	331519	0.000904917	0.000904917	0
Affx-33348307	9	136199466	3	3	0	331519	0.000904917	0.000904917	0
rs886090	9	136199503	3	3	0	331519	0.000904917	0.000904917	0
rs621907	9	136208044	3	3	0	331519	0.000904917	0.000904917	0
rs145653063	9	136208405	3	3	0	331519	0.000904917	0.000904917	0
Affx-37518245	9	136208483	3	3	0	331519	0.000904917	0.000904917	0
rs7870707	9	136209319	3	3	0	331519	0.000904917	0.000904917	0
rs74533476	9	136215617	3	3	0	331519	0.000904917	0.000904917	0
rs140349266	9	136217563	3	3	0	331519	0.000904917	0.000904917	0
Affx-80278468	9	136218824	3	3	0	331519	0.000904917	0.000904917	0
Affx-89010581	9	136218955	3	3	0	331519	0.000904917	0.000904917	0
Affx-89023898	9	136219364	3	3	0	331519	0.000904917	0.000904917	0
Affx-89007284	9	136219444	3	3	0	331519	0.000904917	0.000904917	0
Affx-80295263	9	136219562	3	3	0	331519	0.000904917	0.000904917	0
Affx-89015190	9	136219563	3	3	0	331519	0.000904917	0.000904917	0
Affx-80238025	9	136221568	3	3	0	331519	0.000904917	0.000904917	0
Affx-89022848	9	136221678	3	3	0	331519	0.000904917	0.000904917	0
rs116779216	9	136221752	3	3	0	331519	0.000904917	0.000904917	0
rs142739502	9	136224646	3	3	0	331519	0.000904917	0.000904917	0
Affx-80295266	9	136226904	3	3	0	331519	0.000904917	0.000904917	0
rs201075401	9	136227005	3	3	0	331519	0.000904917	0.000904917	0
rs141313898	9	136227213	3	3	0	331519	0.000904917	0.000904917	0
rs143679153	9	136227236	3	3	0	331519	0.000904917	0.000904917	0
rs12763	9	136227260	3	3	0	331519	0.000904917	0.000904917	0
rs61751475	9	136228007	3	3	0	331519	0.000904917	0.000904917	0
Affx-33348743	9	136228865	3	3	0	331519	0.000904917	0.000904917	0
Affx-89005678	9	136234181	3	3	0	331519	0.000904917	0.000904917	0
rs56343119	9	136237672	3	3	0	331519	0.000904917	0.000904917	0
rs117509822	9	136240909	3	3	0	331519	0.000904917	0.000904917	0
Affx-80238030	9	136243436	3	3	0	331519	0.000904917	0.000904917	0
Affx-80225812	9	136256572	3	3	0	331519	0.000904917	0.000904917	0
rs41316984	9	136259231	3	3	0	331519	0.000904917	0.000904917	0
rs200576190	9	136259419	3	3	0	331519	0.000904917	0.000904917	0
Affx-52371914	9	136268037	3	3	0	331519	0.000904917	0.000904917	0
rs3124747	9	136268084	3	3	0	331519	0.000904917	0.000904917	0
rs62575995	9	136268311	3	3	0	331519	0.000904917	0.000904917	0
rs17150554	9	136269143	3	3	0	331519	0.000904917	0.000904917	0
rs41302673	9	136270538	3	3	0	331519	0.000904917	0.000904917	0
rs141346614	9	136272077	3	3	0	331519	0.000904917	0.000904917	0
rs28711662	9	136273902	3	3	0	331519	0.000904917	0.000904917	0
rs75685923	9	136275229	3	3	0	331519	0.000904917	0.000904917	0
rs2285487	9	136277482	4	4	0	331518	0.00120656	0.00120656	0
rs28699275	9	136278835	5	5	0	331517	0.0015082	0.0015082	0
rs3118662	9	136278870	5	5	0	331517	0.0015082	0.0015082	0
rs6597630	9	136279935	5	5	0	331517	0.0015082	0.0015082	0
rs141547732	9	136280025	5	5	0	331517	0.0015082	0.0015082	0
rs28478009	9	136281886	5	5	0	331517	0.0015082	0.0015082	0
rs3124776	9	136284450	6	5	1	331516	0.00180983	0.0015082	0.000301639
rs34024143	9	136287582	6	5	1	331516	0.00180983	0.0015082	0.000301639
rs35410697	9	136289423	6	5	1	331516	0.00180983	0.0015082	0.000301639
Affx-89005041	9	136289573	6	5	1	331516	0.00180983	0.0015082	0.000301639
rs3118667	9	136291063	6	5	1	331516	0.00180983	0.0015082	0.000301639
rs34054981	9	136291361	6	5	1	331516	0.00180983	0.0015082	0.000301639
rs121908470	9	136291366	6	5	1	331516	0.00180983	0.0015082	0.000301639
Affx-80238043	9	136298574	6	5	1	331516	0.00180983	0.0015082	0.000301639
rs145825553	9	136298777	6	5	1	331516	0.00180983	0.0015082	0.000301639
rs2301612	9	136301982	6	5	1	331516	0.00180983	0.0015082	0.000301639
rs11575933	9	136302063	6	5	1	331516	0.00180983	0.0015082	0.000301639
Affx-80238045	9	136302953	6	5	1	331516	0.00180983	0.0015082	0.000301639
rs121908473	9	136303015	6	5	1	331516	0.00180983	0.0015082	0.000301639
rs3124768	9	136304497	6	5	1	331516	0.00180983	0.0015082	0.000301639
rs41296094	9	136304891	6	5	1	331516	0.00180983	0.0015082	0.000301639
rs36090624	9	136305552	6	5	1	331516	0.00180983	0.0015082	0.000301639
Affx-89007773	9	136307563	6	5	1	331516	0.00180983	0.0015082	0.000301639
rs140639242	9	136310108	6	5	1	331516	0.00180983	0.0015082	0.000301639
rs685523	9	136310908	6	5	1	331516	0.00180983	0.0015082	0.000301639
rs78977446	9	136310917	6	5	1	331516	0.00180983	0.0015082	0.000301639
Affx-89012507	9	136314971	6	5	1	331516	0.00180983	0.0015082	0.000301639
rs36222275	9	136314986	6	5	1	331516	0.00180983	0.0015082	0.000301639
rs117164445	9	136317767	6	5	1	331516	0.00180983	0.0015082	0.000301639
rs28503257	9	136319589	6	5	1	331516	0.00180983	0.0015082	0.000301639
Affx-80238051	9	136319746	6	5	1	331516	0.00180983	0.0015082	0.000301639
rs61751476	9	136320444	6	5	1	331516	0.00180983	0.0015082	0.000301639
Affx-80238054	9	136321238	6	5	1	331516	0.00180983	0.0015082	0.000301639
rs200847393	9	136321272	6	5	1	331516	0.00180983	0.0015082	0.000301639
Affx-89008589	9	136323043	6	5	1	331516	0.00180983	0.0015082	0.000301639
Affx-89009758	9	136323145	6	5	1	331516	0.00180983	0.0015082	0.000301639
rs4962153	9	136323754	6	5	1	331516	0.00180983	0.0015082	0.000301639
rs4962050	9	136323845	6	5	1	331516	0.00180983	0.0015082	0.000301639
Affx-80238055	9	136324236	6	5	1	331516	0.00180983	0.0015082	0.000301639
rs199903701	9	136325282	6	5	1	331516	0.00180983	0.0015082	0.000301639
rs146740814	9	136330532	6	5	1	331516	0.00180983	0.0015082	0.000301639
rs28436085	9	136331819	6	5	1	331516	0.00180983	0.0015082	0.000301639
rs3094381	9	136333487	6	5	1	331516	0.00180983	0.0015082	0.000301639
rs80191289	9	136333706	6	5	1	331516	0.00180983	0.0015082	0.000301639
rs3094378	9	136337168	6	5	1	331516	0.00180983	0.0015082	0.000301639
Affx-52371919	9	136337262	6	5	1	331516	0.00180983	0.0015082	0.000301639
Affx-80238058	9	136338535	6	5	1	331516	0.00180983	0.0015082	0.000301639
rs41309954	9	136338598	6	5	1	331516	0.00180983	0.0015082	0.000301639
rs147837646	9	136338603	6	5	1	331516	0.00180983	0.0015082	0.000301639
rs2073935	9	136340200	6	5	1	331516	0.00180983	0.0015082	0.000301639
Affx-80238060	9	136340588	6	5	1	331516	0.00180983	0.0015082	0.000301639
Affx-80238062	9	136341459	6	5	1	331516	0.00180983	0.0015082	0.000301639
rs114902403	9	136342228	6	5	1	331516	0.00180983	0.0015082	0.000301639
Affx-80238063	9	136342348	6	5	1	331516	0.00180983	0.0015082	0.000301639
rs183622578	9	136342830	6	5	1	331516	0.00180983	0.0015082	0.000301639
rs72779222	9	136347832	6	5	1	331516	0.00180983	0.0015082	0.000301639
Affx-33350288	9	136350150	6	5	1	331516	0.00180983	0.0015082	0.000301639
rs28517799	9	136353350	6	5	1	331516	0.00180983	0.0015082	0.000301639
rs76643124	9	136356448	6	5	1	331516	0.00180983	0.0015082	0.000301639
rs73553519	9	136359599	6	5	1	331516	0.00180983	0.0015082	0.000301639
rs28707006	9	136360084	6	5	1	331516	0.00180983	0.0015082	0.000301639
rs76474909	9	136362672	6	5	1	331516	0.00180983	0.0015082	0.000301639
rs79473315	9	136362682	6	5	1	331516	0.00180983	0.0015082	0.000301639
rs34449222	9	136368040	7	6	1	331515	0.00211147	0.00180983	0.000301639
rs9330459	9	136371224	7	6	1	331515	0.00211147	0.00180983	0.000301639
rs117816992	9	136371268	7	6	1	331515	0.00211147	0.00180983	0.000301639
rs76426788	9	136374258	7	6	1	331515	0.00211147	0.00180983	0.000301639
rs55710199	9	136376405	7	6	1	331515	0.00211147	0.00180983	0.000301639
rs28575689	9	136377425	7	6	1	331515	0.00211147	0.00180983	0.000301639
rs9721620	9	136380076	7	6	1	331515	0.00211147	0.00180983	0.000301639
rs116944058	9	136381002	7	6	1	331515	0.00211147	0.00180983	0.000301639
rs137868995	9	136384124	6	5	1	331516	0.00180983	0.0015082	0.000301639
rs9330462	9	136385088	6	5	1	331516	0.00180983	0.0015082	0.000301639
rs9802272	9	136385437	6	5	1	331516	0.00180983	0.0015082	0.000301639
rs118077853	9	136387799	6	5	1	331516	0.00180983	0.0015082	0.000301639
rs35984966	9	136387978	6	5	1	331516	0.00180983	0.0015082	0.000301639
rs116856166	9	136388479	6	5	1	331516	0.00180983	0.0015082	0.000301639
rs62576049	9	136390941	8	7	1	331514	0.00241311	0.00211147	0.000301639
rs112818323	9	136392574	8	7	1	331514	0.00241311	0.00211147	0.000301639
rs11507716	9	136397195	10	9	1	331512	0.00301639	0.00271475	0.000301639
rs756770	9	136398858	11	10	1	331511	0.00331803	0.00301639	0.000301639
rs145897018	9	136401892	11	10	1	331511	0.00331803	0.00301639	0.000301639
rs1858838	9	136403754	11	10	1	331511	0.00331803	0.00301639	0.000301639
rs72779238	9	136404566	11	10	1	331511	0.00331803	0.00301639	0.000301639
Affx-89007276	9	136405782	14	13	1	331508	0.00422295	0.00392131	0.000301639
Affx-89020950	9	136405800	14	13	1	331508	0.00422295	0.00392131	0.000301639
rs62574180	9	136407091	14	13	1	331508	0.00422295	0.00392131	0.000301639
rs28520600	9	136407208	14	13	1	331508	0.00422295	0.00392131	0.000301639
rs117521916	9	136407449	14	13	1	331508	0.00422295	0.00392131	0.000301639
rs3793627	9	136407659	14	13	1	331508	0.00422295	0.00392131	0.000301639
rs78362464	9	136407670	14	13	1	331508	0.00422295	0.00392131	0.000301639
rs3793626	9	136407901	14	13	1	331508	0.00422295	0.00392131	0.000301639
rs11522325	9	136409529	14	13	1	331508	0.00422295	0.00392131	0.000301639
rs35961412	9	136411185	14	13	1	331508	0.00422295	0.00392131	0.000301639
rs9802555	9	136411492	14	13	1	331508	0.00422295	0.00392131	0.000301639
rs28632182	9	136412638	14	13	1	331508	0.00422295	0.00392131	0.000301639
rs117623774	9	136412720	14	13	1	331508	0.00422295	0.00392131	0.000301639
rs9722003	9	136413581	14	13	1	331508	0.00422295	0.00392131	0.000301639
rs9696616	9	136414531	14	13	1	331508	0.00422295	0.00392131	0.000301639
rs9777051	9	136415608	14	13	1	331508	0.00422295	0.00392131	0.000301639
rs9696281	9	136416634	14	13	1	331508	0.00422295	0.00392131	0.000301639
rs200727742	9	136444176	17	16	1	331505	0.00512786	0.00482623	0.000301639
rs66739625	9	136454117	17	16	1	331505	0.00512786	0.00482623	0.000301639
rs72779268	9	136454663	17	16	1	331505	0.00512786	0.00482623	0.000301639
rs10993774	9	136454700	17	16	1	331505	0.00512786	0.00482623	0.000301639
rs11787780	9	136455110	17	16	1	331505	0.00512786	0.00482623	0.000301639
rs112151537	9	136455785	17	16	1	331505	0.00512786	0.00482623	0.000301639
rs753659	9	136456056	17	16	1	331505	0.00512786	0.00482623	0.000301639
rs12350047	9	136456180	17	16	1	331505	0.00512786	0.00482623	0.000301639
rs9657702	9	136456514	17	16	1	331505	0.00512786	0.00482623	0.000301639
rs28574717	9	136456747	17	16	1	331505	0.00512786	0.00482623	0.000301639
rs9409873	9	136458359	17	16	1	331505	0.00512786	0.00482623	0.000301639
rs3025304	9	136458771	17	16	1	331505	0.00512786	0.00482623	0.000301639
rs3025310	9	136459205	17	16	1	331505	0.00512786	0.00482623	0.000301639
rs111280114	9	136459454	17	16	1	331505	0.00512786	0.00482623	0.000301639
rs12342363	9	136460105	17	16	1	331505	0.00512786	0.00482623	0.000301639
rs10821577	9	136460220	17	16	1	331505	0.00512786	0.00482623	0.000301639
rs35126125	9	136461646	17	16	1	331505	0.00512786	0.00482623	0.000301639
rs7045979	9	136462401	17	16	1	331505	0.00512786	0.00482623	0.000301639
rs79368932	9	136463346	17	16	1	331505	0.00512786	0.00482623	0.000301639
rs3025321	9	136465965	17	16	1	331505	0.00512786	0.00482623	0.000301639
rs11787799	9	136469537	17	16	1	331505	0.00512786	0.00482623	0.000301639
rs56057809	9	136472460	17	16	1	331505	0.00512786	0.00482623	0.000301639
rs79454801	9	136472768	17	16	1	331505	0.00512786	0.00482623	0.000301639
rs113864525	9	136473053	17	16	1	331505	0.00512786	0.00482623	0.000301639
rs114187344	9	136473321	17	16	1	331505	0.00512786	0.00482623	0.000301639
rs112464007	9	136473706	17	16	1	331505	0.00512786	0.00482623	0.000301639
rs7020024	9	136475183	17	16	1	331505	0.00512786	0.00482623	0.000301639
rs117620986	9	136475982	17	16	1	331505	0.00512786	0.00482623	0.000301639
rs10115001	9	136476093	17	16	1	331505	0.00512786	0.00482623	0.000301639
rs79386651	9	136476172	17	16	1	331505	0.00512786	0.00482623	0.000301639
rs58206956	9	136476902	17	16	1	331505	0.00512786	0.00482623	0.000301639
rs117056642	9	136476906	17	16	1	331505	0.00512786	0.00482623	0.000301639
rs3025338	9	136477363	17	16	1	331505	0.00512786	0.00482623	0.000301639
rs739447	9	136477511	17	16	1	331505	0.00512786	0.00482623	0.000301639
rs3025343	9	136478355	17	16	1	331505	0.00512786	0.00482623	0.000301639
rs3025355	9	136480511	18	17	1	331504	0.0054295	0.00512786	0.000301639
rs12351799	9	136481158	18	17	1	331504	0.0054295	0.00512786	0.000301639
rs116884533	9	136482973	18	17	1	331504	0.0054295	0.00512786	0.000301639
rs13300082	9	136487542	18	17	1	331504	0.0054295	0.00512786	0.000301639
rs13283658	9	136487625	18	17	1	331504	0.0054295	0.00512786	0.000301639
rs7022686	9	136488109	18	17	1	331504	0.0054295	0.00512786	0.000301639
rs11998869	9	136488144	18	17	1	331504	0.0054295	0.00512786	0.000301639
rs2519764	9	136493182	18	17	1	331504	0.0054295	0.00512786	0.000301639
rs79667787	9	136493307	18	17	1	331504	0.0054295	0.00512786	0.000301639
rs71505212	9	136493422	18	17	1	331504	0.0054295	0.00512786	0.000301639
rs10993885	9	136493802	18	17	1	331504	0.0054295	0.00512786	0.000301639
rs62575403	9	136493820	18	17	1	331504	0.0054295	0.00512786	0.000301639
rs71505213	9	136493837	18	17	1	331504	0.0054295	0.00512786	0.000301639
rs117053657	9	136493870	18	17	1	331504	0.0054295	0.00512786	0.000301639
rs2519148	9	136494566	18	17	1	331504	0.0054295	0.00512786	0.000301639
rs3025369	9	136494594	18	17	1	331504	0.0054295	0.00512786	0.000301639
rs3025370	9	136494623	18	17	1	331504	0.0054295	0.00512786	0.000301639
rs12337651	9	136494650	18	17	1	331504	0.0054295	0.00512786	0.000301639
rs3025372	9	136496160	18	17	1	331504	0.0054295	0.00512786	0.000301639
rs3025376	9	136497211	18	17	1	331504	0.0054295	0.00512786	0.000301639
rs1076153	9	136498143	18	17	1	331504	0.0054295	0.00512786	0.000301639
rs118011316	9	136499569	18	17	1	331504	0.0054295	0.00512786	0.000301639
rs117671790	9	136499580	18	17	1	331504	0.0054295	0.00512786	0.000301639
rs3025377	9	136500426	18	17	1	331504	0.0054295	0.00512786	0.000301639
rs12002610	9	136500458	18	17	1	331504	0.0054295	0.00512786	0.000301639
rs77273740	9	136501728	18	17	1	331504	0.0054295	0.00512786	0.000301639
rs3025380	9	136501756	18	17	1	331504	0.0054295	0.00512786	0.000301639
rs74853476	9	136501834	18	17	1	331504	0.0054295	0.00512786	0.000301639
rs2007153	9	136503819	17	16	1	331505	0.00512786	0.00482623	0.000301639
rs2519155	9	136504598	17	16	1	331505	0.00512786	0.00482623	0.000301639
rs3025391	9	136505155	17	16	1	331505	0.00512786	0.00482623	0.000301639
rs2873804	9	136505644	17	16	1	331505	0.00512786	0.00482623	0.000301639
rs142383279	9	136507332	17	16	1	331505	0.00512786	0.00482623	0.000301639
rs145059403	9	136507425	17	16	1	331505	0.00512786	0.00482623	0.000301639
rs45465204	9	136507444	17	16	1	331505	0.00512786	0.00482623	0.000301639
rs5320	9	136507473	17	16	1	331505	0.00512786	0.00482623	0.000301639
rs143535251	9	136507474	17	16	1	331505	0.00512786	0.00482623	0.000301639
rs5322	9	136507577	17	16	1	331505	0.00512786	0.00482623	0.000301639
rs35465867	9	136508537	17	16	1	331505	0.00512786	0.00482623	0.000301639
rs5324	9	136508658	17	16	1	331505	0.00512786	0.00482623	0.000301639
rs12343735	9	136508900	17	16	1	331505	0.00512786	0.00482623	0.000301639
rs3025399	9	136508974	17	16	1	331505	0.00512786	0.00482623	0.000301639
rs4531	9	136509370	17	16	1	331505	0.00512786	0.00482623	0.000301639
rs3025404	9	136510448	17	16	1	331505	0.00512786	0.00482623	0.000301639
rs3025405	9	136510762	17	16	1	331505	0.00512786	0.00482623	0.000301639
rs117214842	9	136511127	17	16	1	331505	0.00512786	0.00482623	0.000301639
rs2797853	9	136512515	17	16	1	331505	0.00512786	0.00482623	0.000301639
Affx-80238069	9	136512976	17	16	1	331505	0.00512786	0.00482623	0.000301639
rs75215331	9	136513028	17	16	1	331505	0.00512786	0.00482623	0.000301639
rs12003344	9	136513503	17	16	1	331505	0.00512786	0.00482623	0.000301639
rs117803155	9	136514143	17	16	1	331505	0.00512786	0.00482623	0.000301639
rs9657707	9	136514312	17	16	1	331505	0.00512786	0.00482623	0.000301639
rs7876027	9	136514539	17	16	1	331505	0.00512786	0.00482623	0.000301639
Affx-33352708	9	136515297	17	16	1	331505	0.00512786	0.00482623	0.000301639
rs73662172	9	136516295	17	16	1	331505	0.00512786	0.00482623	0.000301639
rs7862391	9	136516912	17	16	1	331505	0.00512786	0.00482623	0.000301639
rs10121827	9	136517009	17	16	1	331505	0.00512786	0.00482623	0.000301639
rs73662173	9	136517122	17	16	1	331505	0.00512786	0.00482623	0.000301639
rs78776711	9	136517151	17	16	1	331505	0.00512786	0.00482623	0.000301639
rs77905	9	136518097	17	16	1	331505	0.00512786	0.00482623	0.000301639
rs3025416	9	136519021	17	16	1	331505	0.00512786	0.00482623	0.000301639
rs10761412	9	136519590	17	16	1	331505	0.00512786	0.00482623	0.000301639
rs112729928	9	136520242	17	16	1	331505	0.00512786	0.00482623	0.000301639
rs148439785	9	136521726	17	16	1	331505	0.00512786	0.00482623	0.000301639
rs6271	9	136522274	17	16	1	331505	0.00512786	0.00482623	0.000301639
rs3025422	9	136522426	17	16	1	331505	0.00512786	0.00482623	0.000301639
rs10993948	9	136522902	17	16	1	331505	0.00512786	0.00482623	0.000301639
rs10993949	9	136522985	17	16	1	331505	0.00512786	0.00482623	0.000301639
rs3025425	9	136523166	17	16	1	331505	0.00512786	0.00482623	0.000301639
rs129914	9	136523847	17	16	1	331505	0.00512786	0.00482623	0.000301639
rs116807965	9	136525757	17	16	1	331505	0.00512786	0.00482623	0.000301639
rs117718055	9	136526520	17	16	1	331505	0.00512786	0.00482623	0.000301639
rs129886	9	136528721	17	16	1	331505	0.00512786	0.00482623	0.000301639
rs129924	9	136529201	17	16	1	331505	0.00512786	0.00482623	0.000301639
rs116729620	9	136529502	17	16	1	331505	0.00512786	0.00482623	0.000301639
rs129925	9	136529766	17	16	1	331505	0.00512786	0.00482623	0.000301639
rs129922	9	136530130	17	16	1	331505	0.00512786	0.00482623	0.000301639
rs10993952	9	136530557	17	16	1	331505	0.00512786	0.00482623	0.000301639
rs12235666	9	136531839	17	16	1	331505	0.00512786	0.00482623	0.000301639
rs139040637	9	136531857	17	16	1	331505	0.00512786	0.00482623	0.000301639
rs74516139	9	136533228	17	16	1	331505	0.00512786	0.00482623	0.000301639
rs141409671	9	136535856	17	16	1	331505	0.00512786	0.00482623	0.000301639
Affx-80238072	9	136535875	17	16	1	331505	0.00512786	0.00482623	0.000301639
rs2797839	9	136537383	17	16	1	331505	0.00512786	0.00482623	0.000301639
rs113073336	9	136537871	17	16	1	331505	0.00512786	0.00482623	0.000301639
rs129934	9	136538798	17	16	1	331505	0.00512786	0.00482623	0.000301639
rs76413010	9	136541359	17	16	1	331505	0.00512786	0.00482623	0.000301639
rs2797831	9	136543940	17	16	1	331505	0.00512786	0.00482623	0.000301639
rs129945	9	136544529	17	16	1	331505	0.00512786	0.00482623	0.000301639
rs129956	9	136544943	17	16	1	331505	0.00512786	0.00482623	0.000301639
rs62575444	9	136545837	17	16	1	331505	0.00512786	0.00482623	0.000301639
rs73564114	9	136547039	17	16	1	331505	0.00512786	0.00482623	0.000301639
rs3025448	9	136547602	17	16	1	331505	0.00512786	0.00482623	0.000301639
rs111288338	9	136549474	17	16	1	331505	0.00512786	0.00482623	0.000301639
rs129960	9	136553334	17	16	1	331505	0.00512786	0.00482623	0.000301639
rs2073817	9	136559460	16	16	0	331506	0.00482623	0.00482623	0
rs2502740	9	136561367	16	16	0	331506	0.00482623	0.00482623	0
rs2502742	9	136563111	16	16	0	331506	0.00482623	0.00482623	0
rs10993768	9	136563926	16	16	0	331506	0.00482623	0.00482623	0
rs75175839	9	136565034	16	16	0	331506	0.00482623	0.00482623	0
rs2427995	9	136566959	16	16	0	331506	0.00482623	0.00482623	0
Affx-52344679	9	136568093	17	16	1	331505	0.00512786	0.00482623	0.000301639
rs2502745	9	136569428	17	16	1	331505	0.00512786	0.00482623	0.000301639
rs140559739	9	136570084	17	16	1	331505	0.00512786	0.00482623	0.000301639
rs35699831	9	136573437	17	16	1	331505	0.00512786	0.00482623	0.000301639
rs199802293	9	136573510	17	16	1	331505	0.00512786	0.00482623	0.000301639
rs522676	9	136579589	17	16	1	331505	0.00512786	0.00482623	0.000301639
rs2427981	9	136581419	17	16	1	331505	0.00512786	0.00482623	0.000301639
rs28395318	9	136582395	17	16	1	331505	0.00512786	0.00482623	0.000301639
rs35218200	9	136582482	17	16	1	331505	0.00512786	0.00482623	0.000301639
rs10993775	9	136586189	17	16	1	331505	0.00512786	0.00482623	0.000301639
rs115536347	9	136591902	17	16	1	331505	0.00512786	0.00482623	0.000301639
rs2283125	9	136592342	17	16	1	331505	0.00512786	0.00482623	0.000301639
rs2427996	9	136594308	17	16	1	331505	0.00512786	0.00482623	0.000301639
rs118112075	9	136594870	17	16	1	331505	0.00512786	0.00482623	0.000301639
rs137999690	9	136594913	17	16	1	331505	0.00512786	0.00482623	0.000301639
rs142784038	9	136595186	17	16	1	331505	0.00512786	0.00482623	0.000301639
rs151244454	9	136596517	18	15	3	331504	0.0054295	0.00452459	0.000904917
rs149810392	9	136596551	18	15	3	331504	0.0054295	0.00452459	0.000904917
rs916620	9	136596750	18	15	3	331504	0.0054295	0.00452459	0.000904917
rs117450369	9	136596858	18	15	3	331504	0.0054295	0.00452459	0.000904917
rs141356593	9	136597550	18	15	3	331504	0.0054295	0.00452459	0.000904917
rs149002589	9	136597592	18	15	3	331504	0.0054295	0.00452459	0.000904917
rs593824	9	136598459	17	14	3	331505	0.00512786	0.00422295	0.000904917
Affx-80278362	9	136599149	17	14	3	331505	0.00512786	0.00422295	0.000904917
rs2905214	9	136600773	17	14	3	331505	0.00512786	0.00422295	0.000904917
rs12375833	9	136603058	17	14	3	331505	0.00512786	0.00422295	0.000904917
rs73662189	9	136606978	16	13	3	331506	0.00482623	0.00392131	0.000904917
rs3758345	9	136607461	16	13	3	331506	0.00482623	0.00392131	0.000904917
rs647564	9	136612240	16	13	3	331506	0.00482623	0.00392131	0.000904917
rs646708	9	136612426	16	13	3	331506	0.00482623	0.00392131	0.000904917
rs12343485	9	136612462	16	13	3	331506	0.00482623	0.00392131	0.000904917
rs73550004	9	136616626	15	12	3	331507	0.00452459	0.00361967	0.000904917
rs28510524	9	136617241	15	12	3	331507	0.00452459	0.00361967	0.000904917
rs519471	9	136618075	15	12	3	331507	0.00452459	0.00361967	0.000904917
rs2520000	9	136618716	15	12	3	331507	0.00452459	0.00361967	0.000904917
rs2502763	9	136620747	15	12	3	331507	0.00452459	0.00361967	0.000904917
rs35237364	9	136621688	15	12	3	331507	0.00452459	0.00361967	0.000904917
rs10993787	9	136622634	15	12	3	331507	0.00452459	0.00361967	0.000904917
rs13298642	9	136624432	15	12	3	331507	0.00452459	0.00361967	0.000904917
rs591797	9	136630804	16	13	3	331506	0.00482623	0.00392131	0.000904917
rs622035	9	136632662	15	13	2	331507	0.00452459	0.00392131	0.000603278
rs138753594	9	136633640	15	13	2	331507	0.00452459	0.00392131	0.000603278
rs146994870	9	136633665	15	13	2	331507	0.00452459	0.00392131	0.000603278
rs61751477	9	136633699	15	13	2	331507	0.00452459	0.00392131	0.000603278
rs183141718	9	136634554	15	13	2	331507	0.00452459	0.00392131	0.000603278
rs73550037	9	136634859	15	13	2	331507	0.00452459	0.00392131	0.000603278
rs202215285	9	136635538	15	13	2	331507	0.00452459	0.00392131	0.000603278
rs116867862	9	136637867	15	13	2	331507	0.00452459	0.00392131	0.000603278
rs7026403	9	136639394	15	13	2	331507	0.00452459	0.00392131	0.000603278
rs75558248	9	136640441	15	13	2	331507	0.00452459	0.00392131	0.000603278
rs147799977	9	136641177	15	13	2	331507	0.00452459	0.00392131	0.000603278
rs667183	9	136641235	15	13	2	331507	0.00452459	0.00392131	0.000603278
rs56327511	9	136642678	14	12	2	331508	0.00422295	0.00361967	0.000603278
rs9409863	9	136643239	14	12	2	331508	0.00422295	0.00361967	0.000603278
rs56233098	9	136643908	14	12	2	331508	0.00422295	0.00361967	0.000603278
rs602990	9	136643994	14	12	2	331508	0.00422295	0.00361967	0.000603278
rs17150967	9	136645694	14	12	2	331508	0.00422295	0.00361967	0.000603278
rs2502755	9	136647688	14	12	2	331508	0.00422295	0.00361967	0.000603278
rs650830	9	136647817	14	12	2	331508	0.00422295	0.00361967	0.000603278
rs521418	9	136648013	14	12	2	331508	0.00422295	0.00361967	0.000603278
rs2510232	9	136648483	14	12	2	331508	0.00422295	0.00361967	0.000603278
rs2106373	9	136651959	14	12	2	331508	0.00422295	0.00361967	0.000603278
rs117150187	9	136652106	14	12	2	331508	0.00422295	0.00361967	0.000603278
rs75475678	9	136652224	14	12	2	331508	0.00422295	0.00361967	0.000603278
rs2520003	9	136654038	14	12	2	331508	0.00422295	0.00361967	0.000603278
rs2073888	9	136658816	13	11	2	331509	0.00392131	0.00331803	0.000603278
rs7865299	9	136662928	12	10	2	331510	0.00361967	0.00301639	0.000603278
Affx-80238085	9	136671203	10	8	2	331512	0.00301639	0.00241311	0.000603278
rs2428091	9	136673685	10	8	2	331512	0.00301639	0.00241311	0.000603278
rs116990715	9	136679630	11	9	2	331511	0.00331803	0.00271475	0.000603278
rs12337328	9	136681696	11	9	2	331511	0.00331803	0.00271475	0.000603278
rs59778917	9	136683053	11	9	2	331511	0.00331803	0.00271475	0.000603278
rs3858099	9	136684952	8	6	2	331514	0.00241311	0.00180983	0.000603278
rs3858101	9	136686242	8	6	2	331514	0.00241311	0.00180983	0.000603278
rs3858102	9	136686305	8	6	2	331514	0.00241311	0.00180983	0.000603278
rs149588895	9	136689874	8	6	2	331514	0.00241311	0.00180983	0.000603278
rs117581824	9	136690588	8	6	2	331514	0.00241311	0.00180983	0.000603278
rs3893493	9	136693906	8	6	2	331514	0.00241311	0.00180983	0.000603278
rs117541350	9	136694511	8	6	2	331514	0.00241311	0.00180983	0.000603278
rs7036496	9	136695132	8	6	2	331514	0.00241311	0.00180983	0.000603278
rs114571390	9	136706838	7	6	1	331515	0.00211147	0.00180983	0.000301639
rs12005762	9	136708820	7	6	1	331515	0.00211147	0.00180983	0.000301639
rs117409952	9	136713666	6	6	0	331516	0.00180983	0.00180983	0
rs118012155	9	136716002	6	6	0	331516	0.00180983	0.00180983	0
rs1150063	9	136717731	6	6	0	331516	0.00180983	0.00180983	0
rs73554001	9	136717831	6	6	0	331516	0.00180983	0.00180983	0
rs118094951	9	136718692	6	6	0	331516	0.00180983	0.00180983	0
rs113680732	9	136722093	6	6	0	331516	0.00180983	0.00180983	0
rs67484139	9	136722191	6	6	0	331516	0.00180983	0.00180983	0
rs12344583	9	136723520	7	7	0	331515	0.00211147	0.00211147	0
rs113527854	9	136728398	8	8	0	331514	0.00241311	0.00241311	0
rs117615679	9	136730047	8	8	0	331514	0.00241311	0.00241311	0
rs61034217	9	136734774	8	8	0	331514	0.00241311	0.00241311	0
rs12555091	9	136738334	9	9	0	331513	0.00271475	0.00271475	0
rs117858429	9	136740880	9	9	0	331513	0.00271475	0.00271475	0
rs12341506	9	136740971	9	9	0	331513	0.00271475	0.00271475	0
rs76407246	9	136741195	9	9	0	331513	0.00271475	0.00271475	0
rs10739995	9	136741349	9	9	0	331513	0.00271475	0.00271475	0
rs116873577	9	136744243	8	8	0	331514	0.00241311	0.00241311	0
rs112516139	9	136746813	8	8	0	331514	0.00241311	0.00241311	0
rs12002767	9	136747832	8	8	0	331514	0.00241311	0.00241311	0
rs12338485	9	136748436	8	8	0	331514	0.00241311	0.00241311	0
rs72762878	9	136754829	8	8	0	331514	0.00241311	0.00241311	0
rs2519768	9	136755758	8	8	0	331514	0.00241311	0.00241311	0
rs76440497	9	136757550	8	8	0	331514	0.00241311	0.00241311	0
rs35145768	9	136760390	8	8	0	331514	0.00241311	0.00241311	0
rs13287070	9	136760719	8	8	0	331514	0.00241311	0.00241311	0
rs10993844	9	136762351	13	13	0	331509	0.00392131	0.00392131	0
rs2810482	9	136763324	13	13	0	331509	0.00392131	0.00392131	0
rs2519785	9	136766337	13	13	0	331509	0.00392131	0.00392131	0
rs12342691	9	136766688	13	13	0	331509	0.00392131	0.00392131	0
rs2519789	9	136769441	13	13	0	331509	0.00392131	0.00392131	0
rs2519790	9	136769537	13	13	0	331509	0.00392131	0.00392131	0
rs113519243	9	136772818	13	13	0	331509	0.00392131	0.00392131	0
rs117301688	9	136773691	13	13	0	331509	0.00392131	0.00392131	0
rs2789825	9	136774217	13	13	0	331509	0.00392131	0.00392131	0
rs12005036	9	136775231	13	13	0	331509	0.00392131	0.00392131	0
rs810664	9	136776182	13	13	0	331509	0.00392131	0.00392131	0
rs118007932	9	136778201	13	13	0	331509	0.00392131	0.00392131	0
rs595291	9	136778553	13	13	0	331509	0.00392131	0.00392131	0
rs608402	9	136779153	13	13	0	331509	0.00392131	0.00392131	0
rs2810507	9	136780308	13	13	0	331509	0.00392131	0.00392131	0
rs56052111	9	136781390	13	13	0	331509	0.00392131	0.00392131	0
rs117875207	9	136786196	13	13	0	331509	0.00392131	0.00392131	0
rs624234	9	136786924	13	13	0	331509	0.00392131	0.00392131	0
rs117435468	9	136790280	14	14	0	331508	0.00422295	0.00422295	0
rs2265520	9	136790282	14	14	0	331508	0.00422295	0.00422295	0
rs2810510	9	136791111	14	14	0	331508	0.00422295	0.00422295	0
rs111288687	9	136795745	13	13	0	331509	0.00392131	0.00392131	0
rs117279400	9	136799546	13	13	0	331509	0.00392131	0.00392131	0
rs2789845	9	136799915	13	13	0	331509	0.00392131	0.00392131	0
rs111845250	9	136800619	13	13	0	331509	0.00392131	0.00392131	0
rs2519100	9	136801772	13	13	0	331509	0.00392131	0.00392131	0
rs2073886	9	136804211	13	13	0	331509	0.00392131	0.00392131	0
rs2519802	9	136805853	13	13	0	331509	0.00392131	0.00392131	0
rs520308	9	136807238	13	13	0	331509	0.00392131	0.00392131	0
rs493433	9	136815990	13	13	0	331509	0.00392131	0.00392131	0
rs524538	9	136817098	13	13	0	331509	0.00392131	0.00392131	0
rs654182	9	136817186	13	13	0	331509	0.00392131	0.00392131	0
rs111419118	9	136818965	13	13	0	331509	0.00392131	0.00392131	0
rs118073576	9	136820216	13	13	0	331509	0.00392131	0.00392131	0
rs664026	9	136824023	13	13	0	331509	0.00392131	0.00392131	0
rs10119727	9	136828368	13	13	0	331509	0.00392131	0.00392131	0
rs695067	9	136828861	13	13	0	331509	0.00392131	0.00392131	0
rs452943	9	136832577	13	13	0	331509	0.00392131	0.00392131	0
rs3780792	9	136835343	14	14	0	331508	0.00422295	0.00422295	0
rs438210	9	136835486	14	14	0	331508	0.00422295	0.00422295	0
rs2506686	9	136835918	14	14	0	331508	0.00422295	0.00422295	0
rs62577870	9	136836146	14	14	0	331508	0.00422295	0.00422295	0
rs10821542	9	136837777	14	14	0	331508	0.00422295	0.00422295	0
rs117119627	9	136837888	14	14	0	331508	0.00422295	0.00422295	0
rs112359823	9	136839028	14	14	0	331508	0.00422295	0.00422295	0
rs679547	9	136839733	14	14	0	331508	0.00422295	0.00422295	0
rs610173	9	136843307	14	14	0	331508	0.00422295	0.00422295	0
rs66904038	9	136845920	14	14	0	331508	0.00422295	0.00422295	0
rs12001501	9	136850906	14	14	0	331508	0.00422295	0.00422295	0
rs431791	9	136851274	14	14	0	331508	0.00422295	0.00422295	0
rs10120683	9	136851376	14	14	0	331508	0.00422295	0.00422295	0
rs2789864	9	136852891	13	13	0	331509	0.00392131	0.00392131	0
rs72764882	9	136853660	13	13	0	331509	0.00392131	0.00392131	0
rs459797	9	136862529	13	13	0	331509	0.00392131	0.00392131	0
rs460126	9	136865879	13	13	0	331509	0.00392131	0.00392131	0
rs419218	9	136870787	13	13	0	331509	0.00392131	0.00392131	0
rs56375138	9	136873660	13	13	0	331509	0.00392131	0.00392131	0
rs466037	9	136875263	13	13	0	331509	0.00392131	0.00392131	0
Affx-89025433	9	136876019	13	13	0	331509	0.00392131	0.00392131	0
Affx-89006731	9	136876043	13	13	0	331509	0.00392131	0.00392131	0
rs10993892	9	136876824	13	13	0	331509	0.00392131	0.00392131	0
rs117096273	9	136880821	12	12	0	331510	0.00361967	0.00361967	0
rs7047706	9	136887757	10	10	0	331512	0.00301639	0.00301639	0
rs72766607	9	136895818	10	10	0	331512	0.00301639	0.00301639	0
Affx-33358724	9	136898260	10	10	0	331512	0.00301639	0.00301639	0
rs433402	9	136898627	10	10	0	331512	0.00301639	0.00301639	0
rs56166940	9	136898820	10	10	0	331512	0.00301639	0.00301639	0
rs149702159	9	136899924	9	9	0	331513	0.00271475	0.00271475	0
rs448698	9	136901254	9	9	0	331513	0.00271475	0.00271475	0
rs139402459	9	136901714	9	9	0	331513	0.00271475	0.00271475	0
rs36093130	9	136906986	9	9	0	331513	0.00271475	0.00271475	0
rs457420	9	136909261	9	9	0	331513	0.00271475	0.00271475	0
rs140391716	9	136913527	6	6	0	331516	0.00180983	0.00180983	0
rs56302096	9	136915643	6	6	0	331516	0.00180983	0.00180983	0
rs34609592	9	136915695	6	6	0	331516	0.00180983	0.00180983	0
rs12342584	9	136921639	6	6	0	331516	0.00180983	0.00180983	0
rs45626635	9	136921655	6	6	0	331516	0.00180983	0.00180983	0
rs2810489	9	136922700	6	6	0	331516	0.00180983	0.00180983	0
rs2810490	9	136923118	6	6	0	331516	0.00180983	0.00180983	0
rs1075654	9	136928276	6	6	0	331516	0.00180983	0.00180983	0
rs11795079	9	136930134	6	6	0	331516	0.00180983	0.00180983	0
rs11792729	9	136930586	6	6	0	331516	0.00180983	0.00180983	0
Affx-89013255	9	136931511	6	6	0	331516	0.00180983	0.00180983	0
rs191586501	9	136931552	6	6	0	331516	0.00180983	0.00180983	0
rs2427977	9	136934924	5	5	0	331517	0.0015082	0.0015082	0
rs3004627	9	136942725	6	6	0	331516	0.00180983	0.00180983	0
rs764897	9	136944004	6	6	0	331516	0.00180983	0.00180983	0
rs117981193	9	136946189	6	6	0	331516	0.00180983	0.00180983	0
rs2506696	9	136950691	6	6	0	331516	0.00180983	0.00180983	0
rs111648051	9	136952926	6	6	0	331516	0.00180983	0.00180983	0
rs2427959	9	136955537	6	6	0	331516	0.00180983	0.00180983	0
rs11795118	9	136956065	6	6	0	331516	0.00180983	0.00180983	0
rs79344327	9	136961622	6	6	0	331516	0.00180983	0.00180983	0
rs7033078	9	136961649	6	6	0	331516	0.00180983	0.00180983	0
rs77819106	9	136964624	6	6	0	331516	0.00180983	0.00180983	0
rs117360953	9	136973722	6	6	0	331516	0.00180983	0.00180983	0
rs10761411	9	136973826	6	6	0	331516	0.00180983	0.00180983	0
rs9299438	9	136986481	6	6	0	331516	0.00180983	0.00180983	0
rs10821574	9	136986883	6	6	0	331516	0.00180983	0.00180983	0
rs62575829	9	136991697	6	6	0	331516	0.00180983	0.00180983	0
rs117569081	9	136991827	6	6	0	331516	0.00180983	0.00180983	0
rs28412218	9	136994887	6	6	0	331516	0.00180983	0.00180983	0
rs28568310	9	136995045	6	6	0	331516	0.00180983	0.00180983	0
rs28377722	9	136996903	6	6	0	331516	0.00180983	0.00180983	0
rs28489135	9	137004265	6	6	0	331516	0.00180983	0.00180983	0
rs11556390	9	137005023	6	6	0	331516	0.00180983	0.00180983	0
rs116175364	9	137007876	6	6	0	331516	0.00180983	0.00180983	0
rs28493429	9	137010773	6	6	0	331516	0.00180983	0.00180983	0
rs28597926	9	137014230	6	6	0	331516	0.00180983	0.00180983	0
rs72766681	9	137014722	6	6	0	331516	0.00180983	0.00180983	0
rs116909273	9	137016220	6	6	0	331516	0.00180983	0.00180983	0
rs62577365	9	137019331	6	6	0	331516	0.00180983	0.00180983	0
rs140708390	9	137019649	6	6	0	331516	0.00180983	0.00180983	0
rs72766688	9	137023364	6	6	0	331516	0.00180983	0.00180983	0
rs117661474	9	137023943	6	6	0	331516	0.00180983	0.00180983	0
rs77363900	9	137028444	6	6	0	331516	0.00180983	0.00180983	0
rs28628456	9	137029794	6	6	0	331516	0.00180983	0.00180983	0
rs28650068	9	137029841	6	6	0	331516	0.00180983	0.00180983	0
rs78765813	9	137031765	6	6	0	331516	0.00180983	0.00180983	0
rs28526200	9	137038071	6	6	0	331516	0.00180983	0.00180983	0
rs77094333	9	137038216	6	6	0	331516	0.00180983	0.00180983	0
rs76926304	9	137039543	6	6	0	331516	0.00180983	0.00180983	0
rs10123094	9	137096064	6	6	0	331516	0.00180983	0.00180983	0
rs13291616	9	137100989	6	6	0	331516	0.00180983	0.00180983	0
rs11185726	9	137101104	6	6	0	331516	0.00180983	0.00180983	0
rs11185641	9	137102069	6	6	0	331516	0.00180983	0.00180983	0
rs10881575	9	137104210	6	6	0	331516	0.00180983	0.00180983	0
rs13302475	9	137110907	6	6	0	331516	0.00180983	0.00180983	0
rs10881584	9	137111458	6	6	0	331516	0.00180983	0.00180983	0
rs11185669	9	137114063	6	6	0	331516	0.00180983	0.00180983	0
rs73663030	9	137115761	6	6	0	331516	0.00180983	0.00180983	0
rs7042719	9	137118893	6	6	0	331516	0.00180983	0.00180983	0
rs17093638	9	137119281	6	6	0	331516	0.00180983	0.00180983	0
rs10785875	9	137122570	6	6	0	331516	0.00180983	0.00180983	0
rs11185679	9	137124237	6	6	0	331516	0.00180983	0.00180983	0
rs114964872	9	137125569	6	6	0	331516	0.00180983	0.00180983	0
rs73663435	9	137127261	6	6	0	331516	0.00180983	0.00180983	0
rs10785878	9	137127520	6	6	0	331516	0.00180983	0.00180983	0
rs117513375	9	137128027	6	6	0	331516	0.00180983	0.00180983	0
rs9785205	9	137132852	6	6	0	331516	0.00180983	0.00180983	0
rs12684685	9	137133857	6	6	0	331516	0.00180983	0.00180983	0
rs12235472	9	137134549	6	6	0	331516	0.00180983	0.00180983	0
rs80069134	9	137135905	6	6	0	331516	0.00180983	0.00180983	0
rs10736050	9	137137915	5	5	0	331517	0.0015082	0.0015082	0
rs4917365	9	137140972	5	5	0	331517	0.0015082	0.0015082	0
rs9886820	9	137144084	5	5	0	331517	0.0015082	0.0015082	0
rs1889155	9	137144852	5	5	0	331517	0.0015082	0.0015082	0
rs72768729	9	137146457	4	4	0	331518	0.00120656	0.00120656	0
rs4917339	9	137147081	4	4	0	331518	0.00120656	0.00120656	0
rs72768736	9	137149408	4	4	0	331518	0.00120656	0.00120656	0
rs11185695	9	137151506	4	4	0	331518	0.00120656	0.00120656	0
rs944798	9	137153037	4	4	0	331518	0.00120656	0.00120656	0
rs914849	9	137153374	4	4	0	331518	0.00120656	0.00120656	0
rs10748520	9	137153870	4	4	0	331518	0.00120656	0.00120656	0
rs78918752	9	137155576	4	4	0	331518	0.00120656	0.00120656	0
rs10118835	9	137159596	4	4	0	331518	0.00120656	0.00120656	0
rs12377470	9	137161122	4	4	0	331518	0.00120656	0.00120656	0
rs11185702	9	137161799	4	4	0	331518	0.00120656	0.00120656	0
rs4917342	9	137162110	4	4	0	331518	0.00120656	0.00120656	0
rs10748521	9	137163116	4	4	0	331518	0.00120656	0.00120656	0
rs17093687	9	137167446	4	4	0	331518	0.00120656	0.00120656	0
rs77909420	9	137170828	4	4	0	331518	0.00120656	0.00120656	0
rs28661369	9	137171718	4	4	0	331518	0.00120656	0.00120656	0
rs67383251	9	137171766	4	4	0	331518	0.00120656	0.00120656	0
rs11185709	9	137174079	4	4	0	331518	0.00120656	0.00120656	0
rs72619338	9	137175998	4	4	0	331518	0.00120656	0.00120656	0
rs72619340	9	137177276	4	4	0	331518	0.00120656	0.00120656	0
rs56155360	9	137179658	3	3	0	331519	0.000904917	0.000904917	0
rs79082743	9	137181823	3	3	0	331519	0.000904917	0.000904917	0
rs11185717	9	137182099	3	3	0	331519	0.000904917	0.000904917	0
rs28420214	9	137182200	3	3	0	331519	0.000904917	0.000904917	0
rs4917377	9	137186344	3	3	0	331519	0.000904917	0.000904917	0
rs7871088	9	137186524	3	3	0	331519	0.000904917	0.000904917	0
rs62578463	9	137186541	3	3	0	331519	0.000904917	0.000904917	0
rs117552269	9	137186904	3	3	0	331519	0.000904917	0.000904917	0
rs73567619	9	137188940	3	3	0	331519	0.000904917	0.000904917	0
rs72619341	9	137189289	3	3	0	331519	0.000904917	0.000904917	0
rs59809392	9	137191294	3	3	0	331519	0.000904917	0.000904917	0
rs7859966	9	137192171	3	3	0	331519	0.000904917	0.000904917	0
rs11792663	9	137196155	2	2	0	331520	0.000603278	0.000603278	0
rs7390997	9	137207422	2	2	0	331520	0.000603278	0.000603278	0
rs76595221	9	137211664	2	2	0	331520	0.000603278	0.000603278	0
rs113865624	9	137216231	3	3	0	331519	0.000904917	0.000904917	0
rs62576288	9	137216737	3	3	0	331519	0.000904917	0.000904917	0
rs75619434	9	137220075	3	3	0	331519	0.000904917	0.000904917	0
rs62576295	9	137224330	3	3	0	331519	0.000904917	0.000904917	0
rs76549058	9	137231945	3	3	0	331519	0.000904917	0.000904917	0
rs62576312	9	137235046	3	3	0	331519	0.000904917	0.000904917	0
rs118011544	9	137236911	3	3	0	331519	0.000904917	0.000904917	0
rs7871655	9	137252786	3	3	0	331519	0.000904917	0.000904917	0
rs62576339	9	137264346	3	3	0	331519	0.000904917	0.000904917	0
rs7038025	9	137265279	3	3	0	331519	0.000904917	0.000904917	0
rs78382306	9	137268231	3	3	0	331519	0.000904917	0.000904917	0
rs34312136	9	137269456	3	3	0	331519	0.000904917	0.000904917	0
rs114509195	9	137269570	3	3	0	331519	0.000904917	0.000904917	0
rs34835001	9	137269607	3	3	0	331519	0.000904917	0.000904917	0
rs35705343	9	137269820	3	3	0	331519	0.000904917	0.000904917	0
rs73554143	9	137270712	3	3	0	331519	0.000904917	0.000904917	0
rs34208214	9	137273550	3	3	0	331519	0.000904917	0.000904917	0
rs73663471	9	137277313	3	3	0	331519	0.000904917	0.000904917	0
rs35079168	9	137280939	3	3	0	331519	0.000904917	0.000904917	0
rs55836231	9	137293514	3	3	0	331519	0.000904917	0.000904917	0
rs3132297	9	137301866	3	3	0	331519	0.000904917	0.000904917	0
rs36109493	9	137302212	3	3	0	331519	0.000904917	0.000904917	0
rs11789076	9	137302939	3	3	0	331519	0.000904917	0.000904917	0
rs1887309	9	137308242	3	3	0	331519	0.000904917	0.000904917	0
Affx-52294410	9	137309041	3	3	0	331519	0.000904917	0.000904917	0
rs61751479	9	137309155	3	3	0	331519	0.000904917	0.000904917	0
rs3927491	9	137313719	3	3	0	331519	0.000904917	0.000904917	0
rs34689701	9	137313725	3	3	0	331519	0.000904917	0.000904917	0
rs77267056	9	137317333	3	3	0	331519	0.000904917	0.000904917	0
rs3118571	9	137318178	3	3	0	331519	0.000904917	0.000904917	0
rs34623346	9	137322907	3	3	0	331519	0.000904917	0.000904917	0
rs35603635	9	137323202	3	3	0	331519	0.000904917	0.000904917	0
rs7852594	9	137324472	3	3	0	331519	0.000904917	0.000904917	0
rs35645607	9	137325659	3	3	0	331519	0.000904917	0.000904917	0
rs1805348	9	137328442	3	3	0	331519	0.000904917	0.000904917	0
rs35280127	9	137330756	3	3	0	331519	0.000904917	0.000904917	0
rs14317	9	137331106	3	3	0	331519	0.000904917	0.000904917	0
rs4842196	9	137333228	3	3	0	331519	0.000904917	0.000904917	0
rs36123461	9	137333394	3	3	0	331519	0.000904917	0.000904917	0
rs1007971	9	137335914	3	3	0	331519	0.000904917	0.000904917	0
rs80262197	9	137337974	3	3	0	331519	0.000904917	0.000904917	0
rs117662477	9	137339917	3	3	0	331519	0.000904917	0.000904917	0
rs115945909	9	137340479	3	3	0	331519	0.000904917	0.000904917	0
rs9409929	9	137340513	3	3	0	331519	0.000904917	0.000904917	0
rs3132289	9	137341394	3	3	0	331519	0.000904917	0.000904917	0
rs11791692	9	137343108	3	3	0	331519	0.000904917	0.000904917	0
rs74875517	9	137344788	3	3	0	331519	0.000904917	0.000904917	0
rs10858331	9	137351459	4	4	0	331518	0.00120656	0.00120656	0
rs7033624	9	137352272	4	4	0	331518	0.00120656	0.00120656	0
rs72770809	9	137353599	4	4	0	331518	0.00120656	0.00120656	0
rs3118549	9	137353958	4	4	0	331518	0.00120656	0.00120656	0
rs3132277	9	137359201	4	4	0	331518	0.00120656	0.00120656	0
rs12375843	9	137359499	4	4	0	331518	0.00120656	0.00120656	0
rs11789490	9	137359698	4	4	0	331518	0.00120656	0.00120656	0
rs3132278	9	137360240	4	4	0	331518	0.00120656	0.00120656	0
rs943430	9	137366540	4	4	0	331518	0.00120656	0.00120656	0
rs10745399	9	137369392	4	4	0	331518	0.00120656	0.00120656	0
rs12003807	9	137370739	4	4	0	331518	0.00120656	0.00120656	0
rs74729480	9	137375254	4	4	0	331518	0.00120656	0.00120656	0
rs3118530	9	137375555	4	4	0	331518	0.00120656	0.00120656	0
rs62571282	9	137380951	4	4	0	331518	0.00120656	0.00120656	0
rs1536476	9	137382265	4	4	0	331518	0.00120656	0.00120656	0
rs9409936	9	137382331	4	4	0	331518	0.00120656	0.00120656	0
rs117426456	9	137382736	4	4	0	331518	0.00120656	0.00120656	0
rs55934840	9	137383810	4	4	0	331518	0.00120656	0.00120656	0
rs12336911	9	137384140	4	4	0	331518	0.00120656	0.00120656	0
rs117265520	9	137384470	4	4	0	331518	0.00120656	0.00120656	0
rs3118543	9	137388357	4	4	0	331518	0.00120656	0.00120656	0
rs12335472	9	137388600	4	4	0	331518	0.00120656	0.00120656	0
rs3132331	9	137394085	4	4	0	331518	0.00120656	0.00120656	0
rs10858119	9	137396942	4	4	0	331518	0.00120656	0.00120656	0
rs9308275	9	137397592	4	4	0	331518	0.00120656	0.00120656	0
rs116983985	9	137405964	4	4	0	331518	0.00120656	0.00120656	0
rs12342211	9	137406894	4	4	0	331518	0.00120656	0.00120656	0
rs73665843	9	137408092	4	4	0	331518	0.00120656	0.00120656	0
rs1108937	9	137408364	4	4	0	331518	0.00120656	0.00120656	0
rs77402692	9	137414155	3	3	0	331519	0.000904917	0.000904917	0
rs36040254	9	137418708	3	3	0	331519	0.000904917	0.000904917	0
rs62571295	9	137420841	3	3	0	331519	0.000904917	0.000904917	0
rs2148702	9	137422319	3	3	0	331519	0.000904917	0.000904917	0
rs3118589	9	137422484	3	3	0	331519	0.000904917	0.000904917	0
rs72770855	9	137426758	3	3	0	331519	0.000904917	0.000904917	0
rs3132315	9	137427442	3	3	0	331519	0.000904917	0.000904917	0
rs7874918	9	137428656	3	3	0	331519	0.000904917	0.000904917	0
rs4313224	9	137429407	3	3	0	331519	0.000904917	0.000904917	0
rs78973310	9	137431960	3	3	0	331519	0.000904917	0.000904917	0
rs34979894	9	137431982	3	3	0	331519	0.000904917	0.000904917	0
rs72770868	9	137435467	3	3	0	331519	0.000904917	0.000904917	0
rs62571296	9	137436226	3	3	0	331519	0.000904917	0.000904917	0
rs77928150	9	137436272	3	3	0	331519	0.000904917	0.000904917	0
rs3118515	9	137436314	3	3	0	331519	0.000904917	0.000904917	0
rs943424	9	137436967	3	3	0	331519	0.000904917	0.000904917	0
rs7021374	9	137437524	3	3	0	331519	0.000904917	0.000904917	0
rs3118517	9	137439905	2	2	0	331520	0.000603278	0.000603278	0
rs3132306	9	137440212	2	2	0	331520	0.000603278	0.000603278	0
rs3118519	9	137441165	2	2	0	331520	0.000603278	0.000603278	0
rs116387156	9	137441210	2	2	0	331520	0.000603278	0.000603278	0
rs78790675	9	137441719	2	2	0	331520	0.000603278	0.000603278	0
rs78757157	9	137443356	2	2	0	331520	0.000603278	0.000603278	0
rs115904623	9	137443385	2	2	0	331520	0.000603278	0.000603278	0
Affx-33366064	9	137445942	2	2	0	331520	0.000603278	0.000603278	0
rs80125783	9	137449416	2	2	0	331520	0.000603278	0.000603278	0
rs6537927	9	137450165	2	2	0	331520	0.000603278	0.000603278	0
rs76155578	9	137456665	2	2	0	331520	0.000603278	0.000603278	0
rs138633335	9	137459325	2	2	0	331520	0.000603278	0.000603278	0
rs11103391	9	137468339	2	2	0	331520	0.000603278	0.000603278	0
rs62571311	9	137469779	2	2	0	331520	0.000603278	0.000603278	0
rs78538734	9	137475724	2	2	0	331520	0.000603278	0.000603278	0
rs66518357	9	137482396	2	2	0	331520	0.000603278	0.000603278	0
rs116976490	9	137482714	2	2	0	331520	0.000603278	0.000603278	0
rs80116549	9	137483068	2	2	0	331520	0.000603278	0.000603278	0
rs10745383	9	137486886	2	2	0	331520	0.000603278	0.000603278	0
rs4842136	9	137489483	2	2	0	331520	0.000603278	0.000603278	0
rs7870652	9	137492625	2	2	0	331520	0.000603278	0.000603278	0
rs56953552	9	137493634	2	2	0	331520	0.000603278	0.000603278	0
rs79028752	9	137494638	2	2	0	331520	0.000603278	0.000603278	0
rs11103417	9	137494787	2	2	0	331520	0.000603278	0.000603278	0
rs34901952	9	137494927	2	2	0	331520	0.000603278	0.000603278	0
rs35394623	9	137495629	2	2	0	331520	0.000603278	0.000603278	0
rs76951291	9	137503646	2	2	0	331520	0.000603278	0.000603278	0
rs6537930	9	137503910	2	2	0	331520	0.000603278	0.000603278	0
rs74640318	9	137504132	2	2	0	331520	0.000603278	0.000603278	0
rs7865616	9	137505443	2	2	0	331520	0.000603278	0.000603278	0
rs4363274	9	137506641	2	2	0	331520	0.000603278	0.000603278	0
rs74924868	9	137510047	2	2	0	331520	0.000603278	0.000603278	0
rs11103433	9	137510144	2	2	0	331520	0.000603278	0.000603278	0
rs74350003	9	137513953	2	2	0	331520	0.000603278	0.000603278	0
rs4512457	9	137514739	2	2	0	331520	0.000603278	0.000603278	0
rs7027374	9	137514962	2	2	0	331520	0.000603278	0.000603278	0
rs4424343	9	137515158	2	2	0	331520	0.000603278	0.000603278	0
rs4841920	9	137516213	2	2	0	331520	0.000603278	0.000603278	0
rs7341858	9	137516625	2	2	0	331520	0.000603278	0.000603278	0
rs4076173	9	137517022	2	2	0	331520	0.000603278	0.000603278	0
rs112536059	9	137517175	2	2	0	331520	0.000603278	0.000603278	0
rs10776895	9	137517298	2	2	0	331520	0.000603278	0.000603278	0
rs62571319	9	137517600	2	2	0	331520	0.000603278	0.000603278	0
rs67613202	9	137518211	2	2	0	331520	0.000603278	0.000603278	0
rs10858263	9	137518299	2	2	0	331520	0.000603278	0.000603278	0
rs7865626	9	137518733	2	2	0	331520	0.000603278	0.000603278	0
rs77290151	9	137519665	2	2	0	331520	0.000603278	0.000603278	0
rs11103438	9	137520070	2	2	0	331520	0.000603278	0.000603278	0
rs77915456	9	137520800	2	2	0	331520	0.000603278	0.000603278	0
rs4304399	9	137520936	2	2	0	331520	0.000603278	0.000603278	0
rs6537935	9	137524648	1	1	0	331521	0.000301639	0.000301639	0
rs12375669	9	137525656	1	1	0	331521	0.000301639	0.000301639	0
rs12342656	9	137530254	1	1	0	331521	0.000301639	0.000301639	0
rs34898225	9	137531100	1	1	0	331521	0.000301639	0.000301639	0
rs62571325	9	137532118	1	1	0	331521	0.000301639	0.000301639	0
rs11103455	9	137538057	1	1	0	331521	0.000301639	0.000301639	0
rs12554943	9	137541413	1	1	0	331521	0.000301639	0.000301639	0
rs58509148	9	137543753	1	1	0	331521	0.000301639	0.000301639	0
rs10858265	9	137543874	1	1	0	331521	0.000301639	0.000301639	0
rs117806494	9	137544231	1	1	0	331521	0.000301639	0.000301639	0
rs72772528	9	137544394	1	1	0	331521	0.000301639	0.000301639	0
rs79945348	9	137548253	1	1	0	331521	0.000301639	0.000301639	0
rs77361661	9	137553277	1	1	0	331521	0.000301639	0.000301639	0
rs117536170	9	137554091	1	1	0	331521	0.000301639	0.000301639	0
rs76901301	9	137565910	1	1	0	331521	0.000301639	0.000301639	0
rs4842141	9	137566901	1	1	0	331521	0.000301639	0.000301639	0
rs73665732	9	137570132	2	2	0	331520	0.000603278	0.000603278	0
rs10458324	9	137571761	2	2	0	331520	0.000603278	0.000603278	0
rs117559906	9	137576601	2	2	0	331520	0.000603278	0.000603278	0
rs4842142	9	137582087	2	2	0	331520	0.000603278	0.000603278	0
rs139468527	9	137582841	2	2	0	331520	0.000603278	0.000603278	0
rs67349136	9	137583478	2	2	0	331520	0.000603278	0.000603278	0
rs117266966	9	137584076	2	2	0	331520	0.000603278	0.000603278	0
rs74990953	9	137584229	2	2	0	331520	0.000603278	0.000603278	0
rs7861715	9	137585927	2	2	0	331520	0.000603278	0.000603278	0
rs4598329	9	137586363	2	2	0	331520	0.000603278	0.000603278	0
rs4596720	9	137587628	2	2	0	331520	0.000603278	0.000603278	0
rs4841924	9	137587768	2	2	0	331520	0.000603278	0.000603278	0
rs74559797	9	137588348	2	2	0	331520	0.000603278	0.000603278	0
rs78821844	9	137589279	2	2	0	331520	0.000603278	0.000603278	0
rs10858271	9	137589364	2	2	0	331520	0.000603278	0.000603278	0
rs7466318	9	137591383	2	2	0	331520	0.000603278	0.000603278	0
rs41306397	9	137591755	2	2	0	331520	0.000603278	0.000603278	0
rs11103470	9	137592239	2	2	0	331520	0.000603278	0.000603278	0
rs6537945	9	137592611	2	2	0	331520	0.000603278	0.000603278	0
rs113897581	9	137592656	2	2	0	331520	0.000603278	0.000603278	0
rs117541604	9	137592669	2	2	0	331520	0.000603278	0.000603278	0
rs138579182	9	137593099	2	2	0	331520	0.000603278	0.000603278	0
rs142890619	9	137593123	2	2	0	331520	0.000603278	0.000603278	0
rs3128585	9	137593630	2	2	0	331520	0.000603278	0.000603278	0
rs7848938	9	137596384	2	2	0	331520	0.000603278	0.000603278	0
rs4400464	9	137598198	2	2	0	331520	0.000603278	0.000603278	0
rs4446798	9	137608455	2	2	0	331520	0.000603278	0.000603278	0
rs34002023	9	137609143	2	2	0	331520	0.000603278	0.000603278	0
rs11103479	9	137610423	2	2	0	331520	0.000603278	0.000603278	0
rs62571352	9	137612198	3	3	0	331519	0.000904917	0.000904917	0
rs4075077	9	137612496	3	3	0	331519	0.000904917	0.000904917	0
rs9409917	9	137616074	3	3	0	331519	0.000904917	0.000904917	0
rs3124299	9	137619195	3	3	0	331519	0.000904917	0.000904917	0
rs113401160	9	137622415	3	3	0	331519	0.000904917	0.000904917	0
rs76548907	9	137623303	3	3	0	331519	0.000904917	0.000904917	0
rs117846223	9	137629431	3	3	0	331519	0.000904917	0.000904917	0
rs79210210	9	137630043	3	3	0	331519	0.000904917	0.000904917	0
rs61729545	9	137630361	3	3	0	331519	0.000904917	0.000904917	0
rs10115005	9	137631436	3	3	0	331519	0.000904917	0.000904917	0
rs12684637	9	137633543	3	3	0	331519	0.000904917	0.000904917	0
rs77709855	9	137637160	3	3	0	331519	0.000904917	0.000904917	0
rs3128616	9	137641571	2	2	0	331520	0.000603278	0.000603278	0
rs62574081	9	137642477	2	2	0	331520	0.000603278	0.000603278	0
rs61735045	9	137642654	2	2	0	331520	0.000603278	0.000603278	0
rs73568481	9	137643796	2	2	0	331520	0.000603278	0.000603278	0
rs62574083	9	137644860	2	2	0	331520	0.000603278	0.000603278	0
rs73664130	9	137645539	2	2	0	331520	0.000603278	0.000603278	0
Affx-52344695	9	137645648	2	2	0	331520	0.000603278	0.000603278	0
rs7849193	9	137650824	2	2	0	331520	0.000603278	0.000603278	0
rs74807821	9	137653263	2	2	0	331520	0.000603278	0.000603278	0
rs11103508	9	137653717	2	2	0	331520	0.000603278	0.000603278	0
rs146757272	9	137657580	2	2	0	331520	0.000603278	0.000603278	0
rs142313124	9	137658307	2	2	0	331520	0.000603278	0.000603278	0
rs117423337	9	137659716	2	2	0	331520	0.000603278	0.000603278	0
rs35479829	9	137668001	3	3	0	331519	0.000904917	0.000904917	0
rs3124930	9	137668672	3	3	0	331519	0.000904917	0.000904917	0
rs78714461	9	137668804	3	3	0	331519	0.000904917	0.000904917	0
rs3128619	9	137670772	3	3	0	331519	0.000904917	0.000904917	0
rs3124932	9	137672012	3	3	0	331519	0.000904917	0.000904917	0
rs80053780	9	137673729	3	3	0	331519	0.000904917	0.000904917	0
rs9409919	9	137674331	3	3	0	331519	0.000904917	0.000904917	0
Affx-52344697	9	137676794	3	3	0	331519	0.000904917	0.000904917	0
rs12005196	9	137677090	3	3	0	331519	0.000904917	0.000904917	0
rs3124934	9	137678038	3	3	0	331519	0.000904917	0.000904917	0
rs9308277	9	137684057	3	3	0	331519	0.000904917	0.000904917	0
rs3124928	9	137684136	3	3	0	331519	0.000904917	0.000904917	0
rs4072883	9	137686906	3	3	0	331519	0.000904917	0.000904917	0
rs61736966	9	137688701	3	3	0	331519	0.000904917	0.000904917	0
rs4584222	9	137690713	3	3	0	331519	0.000904917	0.000904917	0
rs117613650	9	137693017	3	3	0	331519	0.000904917	0.000904917	0
rs74942446	9	137693352	3	3	0	331519	0.000904917	0.000904917	0
rs13294882	9	137694363	3	3	0	331519	0.000904917	0.000904917	0
Affx-80238097	9	137697060	3	3	0	331519	0.000904917	0.000904917	0
rs78743504	9	137698013	3	3	0	331519	0.000904917	0.000904917	0
rs117688063	9	137700291	3	3	0	331519	0.000904917	0.000904917	0
rs13289529	9	137702035	3	3	0	331519	0.000904917	0.000904917	0
rs73664147	9	137703125	3	3	0	331519	0.000904917	0.000904917	0
Affx-80238098	9	137704563	3	3	0	331519	0.000904917	0.000904917	0
rs7874142	9	137704782	3	3	0	331519	0.000904917	0.000904917	0
rs151115748	9	137707833	3	3	0	331519	0.000904917	0.000904917	0
rs3827848	9	137707834	3	3	0	331519	0.000904917	0.000904917	0
rs61739195	9	137708884	3	3	0	331519	0.000904917	0.000904917	0
rs77174824	9	137710274	3	3	0	331519	0.000904917	0.000904917	0
rs118043295	9	137711627	2	2	0	331520	0.000603278	0.000603278	0
rs10858284	9	137713649	2	2	0	331520	0.000603278	0.000603278	0
rs147398633	9	137714878	2	2	0	331520	0.000603278	0.000603278	0
rs113382407	9	137715576	2	2	0	331520	0.000603278	0.000603278	0
rs9409921	9	137717224	2	2	0	331520	0.000603278	0.000603278	0
rs201586117	9	137717380	2	2	0	331520	0.000603278	0.000603278	0
rs72774480	9	137717501	2	2	0	331520	0.000603278	0.000603278	0
rs12237053	9	137718140	2	2	0	331520	0.000603278	0.000603278	0
rs76804528	9	137721933	3	3	0	331519	0.000904917	0.000904917	0
rs76090082	9	137722705	3	3	0	331519	0.000904917	0.000904917	0
rs9410000	9	137722856	3	3	0	331519	0.000904917	0.000904917	0
rs3124942	9	137723135	3	3	0	331519	0.000904917	0.000904917	0
rs7850942	9	137723224	3	3	0	331519	0.000904917	0.000904917	0
rs7871741	9	137724649	3	3	0	331519	0.000904917	0.000904917	0
rs7045205	9	137725123	3	3	0	331519	0.000904917	0.000904917	0
rs2229817	9	137726950	3	3	0	331519	0.000904917	0.000904917	0
rs143859495	9	137727030	3	3	0	331519	0.000904917	0.000904917	0
rs3128576	9	137728899	3	3	0	331519	0.000904917	0.000904917	0
rs4841939	9	137730026	3	3	0	331519	0.000904917	0.000904917	0
rs7870784	9	137730577	3	3	0	331519	0.000904917	0.000904917	0
rs9410002	9	137730956	3	3	0	331519	0.000904917	0.000904917	0
rs7049039	9	137732240	3	3	0	331519	0.000904917	0.000904917	0
rs7846761	9	137732458	3	3	0	331519	0.000904917	0.000904917	0
rs12554062	9	137733937	3	3	0	331519	0.000904917	0.000904917	0
rs3196378	9	137734882	3	3	0	331519	0.000904917	0.000904917	0
rs3128574	9	137736913	3	3	0	331519	0.000904917	0.000904917	0
rs4497045	9	137736959	3	3	0	331519	0.000904917	0.000904917	0
rs76494387	9	137737408	3	3	0	331519	0.000904917	0.000904917	0
rs12551466	9	137737438	3	3	0	331519	0.000904917	0.000904917	0
rs4625109	9	137740499	3	3	0	331519	0.000904917	0.000904917	0
rs116943245	9	137743134	3	3	0	331519	0.000904917	0.000904917	0
rs72776305	9	137746249	3	3	0	331519	0.000904917	0.000904917	0
rs9410005	9	137747829	3	3	0	331519	0.000904917	0.000904917	0
rs71506934	9	137748229	3	3	0	331519	0.000904917	0.000904917	0
rs7041837	9	137748853	3	3	0	331519	0.000904917	0.000904917	0
rs76728917	9	137754565	3	3	0	331519	0.000904917	0.000904917	0
rs13289166	9	137754738	3	3	0	331519	0.000904917	0.000904917	0
rs13294137	9	137755230	3	3	0	331519	0.000904917	0.000904917	0
rs12235148	9	137756496	3	3	0	331519	0.000904917	0.000904917	0
rs11103557	9	137756821	3	3	0	331519	0.000904917	0.000904917	0
rs72776323	9	137760092	4	3	1	331518	0.00120656	0.000904917	0.000301639
rs3128636	9	137766364	5	3	2	331517	0.0015082	0.000904917	0.000603278
rs3128633	9	137766990	5	3	2	331517	0.0015082	0.000904917	0.000603278
rs141131781	9	137772768	5	3	2	331517	0.0015082	0.000904917	0.000603278
rs3124955	9	137774545	5	3	2	331517	0.0015082	0.000904917	0.000603278
rs147936623	9	137777100	5	3	2	331517	0.0015082	0.000904917	0.000603278
rs17549179	9	137777120	5	3	2	331517	0.0015082	0.000904917	0.000603278
rs145512341	9	137777213	5	3	2	331517	0.0015082	0.000904917	0.000603278
rs79892543	9	137778239	5	3	2	331517	0.0015082	0.000904917	0.000603278
rs17549193	9	137779026	5	3	2	331517	0.0015082	0.000904917	0.000603278
rs7851696	9	137779091	5	3	2	331517	0.0015082	0.000904917	0.000603278
Affx-89021938	9	137779110	5	3	2	331517	0.0015082	0.000904917	0.000603278
Affx-80278485	9	137779203	5	3	2	331517	0.0015082	0.000904917	0.000603278
rs200784774	9	137779250	5	3	2	331517	0.0015082	0.000904917	0.000603278
rs76267164	9	137779251	5	3	2	331517	0.0015082	0.000904917	0.000603278
rs11103564	9	137779875	5	3	2	331517	0.0015082	0.000904917	0.000603278
rs6537957	9	137780757	5	3	2	331517	0.0015082	0.000904917	0.000603278
rs58571982	9	137784813	5	3	2	331517	0.0015082	0.000904917	0.000603278
rs117532545	9	137785122	5	3	2	331517	0.0015082	0.000904917	0.000603278
rs4842188	9	137788134	5	3	2	331517	0.0015082	0.000904917	0.000603278
rs11794783	9	137788551	5	3	2	331517	0.0015082	0.000904917	0.000603278
rs4842191	9	137792519	5	3	2	331517	0.0015082	0.000904917	0.000603278
rs2989734	9	137801314	5	3	2	331517	0.0015082	0.000904917	0.000603278
rs2989735	9	137801416	5	3	2	331517	0.0015082	0.000904917	0.000603278
rs138055828	9	137801759	5	3	2	331517	0.0015082	0.000904917	0.000603278
rs150625869	9	137801823	5	3	2	331517	0.0015082	0.000904917	0.000603278
rs148649884	9	137803060	5	3	2	331517	0.0015082	0.000904917	0.000603278
Affx-52371935	9	137804954	5	3	2	331517	0.0015082	0.000904917	0.000603278
rs147309328	9	137804959	5	3	2	331517	0.0015082	0.000904917	0.000603278
Affx-80238106	9	137805438	5	3	2	331517	0.0015082	0.000904917	0.000603278
rs201530749	9	137806265	5	3	2	331517	0.0015082	0.000904917	0.000603278
rs201970479	9	137808260	5	3	2	331517	0.0015082	0.000904917	0.000603278
rs10858293	9	137809685	5	3	2	331517	0.0015082	0.000904917	0.000603278
rs10117466	9	137809861	5	3	2	331517	0.0015082	0.000904917	0.000603278
rs10120023	9	137810259	5	3	2	331517	0.0015082	0.000904917	0.000603278
rs28909068	9	137810508	5	3	2	331517	0.0015082	0.000904917	0.000603278
rs3012791	9	137814353	5	3	2	331517	0.0015082	0.000904917	0.000603278
rs113225180	9	137818474	5	3	2	331517	0.0015082	0.000904917	0.000603278
rs62573231	9	137820418	5	3	2	331517	0.0015082	0.000904917	0.000603278
rs73570126	9	137821899	5	3	2	331517	0.0015082	0.000904917	0.000603278
rs75735785	9	137822288	5	3	2	331517	0.0015082	0.000904917	0.000603278
rs11103579	9	137823150	4	3	1	331518	0.00120656	0.000904917	0.000301639
rs3012797	9	137824016	4	3	1	331518	0.00120656	0.000904917	0.000301639
rs58368292	9	137826662	3	3	0	331519	0.000904917	0.000904917	0
rs76229985	9	137827299	3	3	0	331519	0.000904917	0.000904917	0
rs77480471	9	137829294	3	3	0	331519	0.000904917	0.000904917	0
rs4841948	9	137831521	3	3	0	331519	0.000904917	0.000904917	0
rs78653018	9	137832559	3	3	0	331519	0.000904917	0.000904917	0
rs73667104	9	137836477	3	3	0	331519	0.000904917	0.000904917	0
rs7045620	9	137836809	3	3	0	331519	0.000904917	0.000904917	0
rs35543765	9	137845942	3	3	0	331519	0.000904917	0.000904917	0
rs75619159	9	137846465	3	3	0	331519	0.000904917	0.000904917	0
rs11103587	9	137847564	3	3	0	331519	0.000904917	0.000904917	0
rs75490790	9	137849470	3	3	0	331519	0.000904917	0.000904917	0
rs13297471	9	137850022	3	3	0	331519	0.000904917	0.000904917	0
rs10776916	9	137850460	3	3	0	331519	0.000904917	0.000904917	0
rs55665493	9	137854865	3	3	0	331519	0.000904917	0.000904917	0
rs1038195	9	137855660	3	3	0	331519	0.000904917	0.000904917	0
rs11794589	9	137859032	3	3	0	331519	0.000904917	0.000904917	0
rs10776918	9	137859326	3	3	0	331519	0.000904917	0.000904917	0
rs76082954	9	137859511	3	3	0	331519	0.000904917	0.000904917	0
rs62571477	9	137865056	3	3	0	331519	0.000904917	0.000904917	0
rs79452505	9	137866978	3	3	0	331519	0.000904917	0.000904917	0
rs73572021	9	137871326	3	3	0	331519	0.000904917	0.000904917	0
rs73572023	9	137871975	3	3	0	331519	0.000904917	0.000904917	0
rs11793918	9	137872847	3	3	0	331519	0.000904917	0.000904917	0
rs899833	9	137873099	3	3	0	331519	0.000904917	0.000904917	0
rs73667108	9	137873999	4	3	1	331518	0.00120656	0.000904917	0.000301639
rs11103612	9	137875536	4	3	1	331518	0.00120656	0.000904917	0.000301639
rs7022672	9	137879406	4	3	1	331518	0.00120656	0.000904917	0.000301639
rs7868179	9	137879533	4	3	1	331518	0.00120656	0.000904917	0.000301639
rs6537972	9	137881916	4	3	1	331518	0.00120656	0.000904917	0.000301639
rs77690949	9	137885669	4	3	1	331518	0.00120656	0.000904917	0.000301639
rs12344168	9	137888252	4	3	1	331518	0.00120656	0.000904917	0.000301639
rs78026713	9	137888304	4	3	1	331518	0.00120656	0.000904917	0.000301639
rs10448317	9	137900735	4	3	1	331518	0.00120656	0.000904917	0.000301639
rs7851891	9	137901980	4	3	1	331518	0.00120656	0.000904917	0.000301639
rs11103630	9	137903943	4	3	1	331518	0.00120656	0.000904917	0.000301639
rs4841953	9	137904288	4	3	1	331518	0.00120656	0.000904917	0.000301639
rs72778127	9	137906551	4	3	1	331518	0.00120656	0.000904917	0.000301639
rs79531373	9	137906597	4	3	1	331518	0.00120656	0.000904917	0.000301639
rs10776925	9	137907348	4	3	1	331518	0.00120656	0.000904917	0.000301639
rs11788133	9	137907399	4	3	1	331518	0.00120656	0.000904917	0.000301639
rs4842207	9	137907804	4	3	1	331518	0.00120656	0.000904917	0.000301639
rs79166729	9	137907898	4	3	1	331518	0.00120656	0.000904917	0.000301639
rs6537976	9	137909610	4	3	1	331518	0.00120656	0.000904917	0.000301639
rs75621563	9	137916198	4	3	1	331518	0.00120656	0.000904917	0.000301639
rs77336601	9	137918384	4	3	1	331518	0.00120656	0.000904917	0.000301639
rs4641145	9	137919491	4	3	1	331518	0.00120656	0.000904917	0.000301639
rs7025267	9	137919909	4	3	1	331518	0.00120656	0.000904917	0.000301639
rs7027926	9	137925543	4	3	1	331518	0.00120656	0.000904917	0.000301639
rs77316336	9	137926754	4	3	1	331518	0.00120656	0.000904917	0.000301639
rs61318287	9	137926858	4	3	1	331518	0.00120656	0.000904917	0.000301639
rs118155744	9	137928042	4	3	1	331518	0.00120656	0.000904917	0.000301639
rs62573389	9	137929599	4	3	1	331518	0.00120656	0.000904917	0.000301639
rs607223	9	137932668	4	3	1	331518	0.00120656	0.000904917	0.000301639
rs115137886	9	137933502	4	3	1	331518	0.00120656	0.000904917	0.000301639
rs539131	9	137934433	4	3	1	331518	0.00120656	0.000904917	0.000301639
rs515805	9	137937023	4	3	1	331518	0.00120656	0.000904917	0.000301639
rs11789236	9	137939365	4	3	1	331518	0.00120656	0.000904917	0.000301639
rs11793759	9	137942413	4	3	1	331518	0.00120656	0.000904917	0.000301639
rs17039656	9	137942956	4	3	1	331518	0.00120656	0.000904917	0.000301639
rs75701896	9	137946249	4	3	1	331518	0.00120656	0.000904917	0.000301639
rs11103660	9	137950659	6	5	1	331516	0.00180983	0.0015082	0.000301639
rs35897039	9	137951898	6	5	1	331516	0.00180983	0.0015082	0.000301639
rs113159656	9	137953200	6	5	1	331516	0.00180983	0.0015082	0.000301639
rs78348370	9	137953362	6	5	1	331516	0.00180983	0.0015082	0.000301639
rs77987328	9	137955691	6	5	1	331516	0.00180983	0.0015082	0.000301639
rs604861	9	137957084	6	5	1	331516	0.00180983	0.0015082	0.000301639
rs13300856	9	137965157	6	5	1	331516	0.00180983	0.0015082	0.000301639
rs3811138	9	137968826	6	5	1	331516	0.00180983	0.0015082	0.000301639
rs199830264	9	137968914	6	5	1	331516	0.00180983	0.0015082	0.000301639
rs74836180	9	137968971	6	5	1	331516	0.00180983	0.0015082	0.000301639
rs35961876	9	137969302	6	5	1	331516	0.00180983	0.0015082	0.000301639
rs34756027	9	137970849	6	5	1	331516	0.00180983	0.0015082	0.000301639
rs650208	9	137972280	6	5	1	331516	0.00180983	0.0015082	0.000301639
rs665337	9	137973336	6	5	1	331516	0.00180983	0.0015082	0.000301639
rs660701	9	137982621	5	4	1	331517	0.0015082	0.00120656	0.000301639
rs112099095	9	137986693	5	4	1	331517	0.0015082	0.00120656	0.000301639
rs2769628	9	137988931	4	3	1	331518	0.00120656	0.000904917	0.000301639
rs113988829	9	137994880	4	3	1	331518	0.00120656	0.000904917	0.000301639
rs117290733	9	137995136	4	3	1	331518	0.00120656	0.000904917	0.000301639
rs80262800	9	137995564	4	3	1	331518	0.00120656	0.000904917	0.000301639
rs899842	9	137995811	4	3	1	331518	0.00120656	0.000904917	0.000301639
rs13295078	9	137996336	4	3	1	331518	0.00120656	0.000904917	0.000301639
rs116230129	9	137996370	4	3	1	331518	0.00120656	0.000904917	0.000301639
rs11103672	9	137996712	4	3	1	331518	0.00120656	0.000904917	0.000301639
rs1545796	9	138000934	4	3	1	331518	0.00120656	0.000904917	0.000301639
rs1536660	9	138001629	4	3	1	331518	0.00120656	0.000904917	0.000301639
rs1571332	9	138002714	4	3	1	331518	0.00120656	0.000904917	0.000301639
rs4842221	9	138002918	4	3	1	331518	0.00120656	0.000904917	0.000301639
rs4262379	9	138002994	4	3	1	331518	0.00120656	0.000904917	0.000301639
rs117872508	9	138003022	4	3	1	331518	0.00120656	0.000904917	0.000301639
rs56394477	9	138003227	4	3	1	331518	0.00120656	0.000904917	0.000301639
rs58625802	9	138003238	4	3	1	331518	0.00120656	0.000904917	0.000301639
rs591155	9	138003304	4	3	1	331518	0.00120656	0.000904917	0.000301639
rs1815366	9	138004273	4	3	1	331518	0.00120656	0.000904917	0.000301639
rs73664054	9	138007761	4	3	1	331518	0.00120656	0.000904917	0.000301639
rs899838	9	138015107	4	3	1	331518	0.00120656	0.000904917	0.000301639
rs7852958	9	138015521	4	3	1	331518	0.00120656	0.000904917	0.000301639
rs11103699	9	138017196	4	3	1	331518	0.00120656	0.000904917	0.000301639
rs4841958	9	138017448	4	3	1	331518	0.00120656	0.000904917	0.000301639
rs117488067	9	138019532	4	3	1	331518	0.00120656	0.000904917	0.000301639
rs7863817	9	138020155	4	3	1	331518	0.00120656	0.000904917	0.000301639
rs115503356	9	138023352	5	4	1	331517	0.0015082	0.00120656	0.000301639
rs10776933	9	138024015	5	4	1	331517	0.0015082	0.00120656	0.000301639
rs3860249	9	138027657	5	4	1	331517	0.0015082	0.00120656	0.000301639
rs3849221	9	138028677	5	4	1	331517	0.0015082	0.00120656	0.000301639
rs10776934	9	138029701	5	4	1	331517	0.0015082	0.00120656	0.000301639
rs11794851	9	138030047	5	4	1	331517	0.0015082	0.00120656	0.000301639
rs117001665	9	138036164	7	6	1	331515	0.00211147	0.00180983	0.000301639
rs60831596	9	138036479	7	6	1	331515	0.00211147	0.00180983	0.000301639
rs11789937	9	138037896	7	6	1	331515	0.00211147	0.00180983	0.000301639
rs58307428	9	138038493	7	6	1	331515	0.00211147	0.00180983	0.000301639
rs10858353	9	138039129	7	6	1	331515	0.00211147	0.00180983	0.000301639
rs75189392	9	138041065	7	6	1	331515	0.00211147	0.00180983	0.000301639
rs75446386	9	138043374	7	6	1	331515	0.00211147	0.00180983	0.000301639
rs79807060	9	138044554	7	6	1	331515	0.00211147	0.00180983	0.000301639
rs1778990	9	138045318	7	6	1	331515	0.00211147	0.00180983	0.000301639
rs59268514	9	138051508	7	6	1	331515	0.00211147	0.00180983	0.000301639
rs7028466	9	138053144	7	6	1	331515	0.00211147	0.00180983	0.000301639
rs1892002	9	138056034	7	6	1	331515	0.00211147	0.00180983	0.000301639
rs12379748	9	138058487	7	6	1	331515	0.00211147	0.00180983	0.000301639
rs55646420	9	138059587	7	6	1	331515	0.00211147	0.00180983	0.000301639
rs76982791	9	138061252	7	6	1	331515	0.00211147	0.00180983	0.000301639
rs71506959	9	138061286	7	6	1	331515	0.00211147	0.00180983	0.000301639
rs66546004	9	138063608	7	6	1	331515	0.00211147	0.00180983	0.000301639
rs10858361	9	138063770	7	6	1	331515	0.00211147	0.00180983	0.000301639
rs6537995	9	138065055	7	6	1	331515	0.00211147	0.00180983	0.000301639
rs76797446	9	138065853	7	6	1	331515	0.00211147	0.00180983	0.000301639
rs7874809	9	138068993	7	6	1	331515	0.00211147	0.00180983	0.000301639
rs10858363	9	138072689	7	6	1	331515	0.00211147	0.00180983	0.000301639
rs7849389	9	138074372	7	6	1	331515	0.00211147	0.00180983	0.000301639
rs117540350	9	138074557	7	6	1	331515	0.00211147	0.00180983	0.000301639
rs79494600	9	138074815	7	6	1	331515	0.00211147	0.00180983	0.000301639
rs1891987	9	138074968	7	6	1	331515	0.00211147	0.00180983	0.000301639
rs78714098	9	138076485	7	6	1	331515	0.00211147	0.00180983	0.000301639
rs10745397	9	138077159	7	6	1	331515	0.00211147	0.00180983	0.000301639
rs10858366	9	138077427	7	6	1	331515	0.00211147	0.00180983	0.000301639
rs72760863	9	138077858	7	6	1	331515	0.00211147	0.00180983	0.000301639
rs116899370	9	138082029	7	6	1	331515	0.00211147	0.00180983	0.000301639
rs11103734	9	138082201	7	6	1	331515	0.00211147	0.00180983	0.000301639
rs11103735	9	138082759	7	6	1	331515	0.00211147	0.00180983	0.000301639
rs66636662	9	138083387	7	6	1	331515	0.00211147	0.00180983	0.000301639
rs111458962	9	138084658	7	6	1	331515	0.00211147	0.00180983	0.000301639
rs118089173	9	138084787	7	6	1	331515	0.00211147	0.00180983	0.000301639
rs34605583	9	138084927	7	6	1	331515	0.00211147	0.00180983	0.000301639
rs34354627	9	138086540	0	0	0	331552	0	0	0
rs1891999	9	138086589	6	5	1	331516	0.00180983	0.0015082	0.000301639
rs72760874	9	138086600	6	5	1	331516	0.00180983	0.0015082	0.000301639
rs1891998	9	138086783	6	5	1	331516	0.00180983	0.0015082	0.000301639
rs10858368	9	138087233	6	5	1	331516	0.00180983	0.0015082	0.000301639
rs77086885	9	138087446	6	5	1	331516	0.00180983	0.0015082	0.000301639
rs1891996	9	138093775	5	4	1	331517	0.0015082	0.00120656	0.000301639
rs73568218	9	138094794	5	4	1	331517	0.0015082	0.00120656	0.000301639
rs11103745	9	138097443	4	3	1	331518	0.00120656	0.000904917	0.000301639
rs72760893	9	138097622	4	3	1	331518	0.00120656	0.000904917	0.000301639
rs80344186	9	138100424	4	3	1	331518	0.00120656	0.000904917	0.000301639
rs12006325	9	138100852	4	3	1	331518	0.00120656	0.000904917	0.000301639
rs7042583	9	138104368	4	3	1	331518	0.00120656	0.000904917	0.000301639
rs118000890	9	138110420	4	3	1	331518	0.00120656	0.000904917	0.000301639
rs11103757	9	138111998	4	3	1	331518	0.00120656	0.000904917	0.000301639
rs76251060	9	138119913	5	4	1	331517	0.0015082	0.00120656	0.000301639
rs77897693	9	138120217	5	4	1	331517	0.0015082	0.00120656	0.000301639
rs117019245	9	138122322	5	4	1	331517	0.0015082	0.00120656	0.000301639
rs56323092	9	138122460	5	4	1	331517	0.0015082	0.00120656	0.000301639
rs12380243	9	138126646	7	6	1	331515	0.00211147	0.00180983	0.000301639
rs7870502	9	138132848	10	9	1	331512	0.00301639	0.00271475	0.000301639
rs1891983	9	138134313	12	11	1	331510	0.00361967	0.00331803	0.000301639
rs116189257	9	138137009	18	17	1	331504	0.0054295	0.00512786	0.000301639
rs2382859	9	138137715	20	19	1	331502	0.00603278	0.00573114	0.000301639
rs75366062	9	138139329	28	27	1	331494	0.00844589	0.00814426	0.000301639
rs2298246	9	138139807	28	27	1	331494	0.00844589	0.00814426	0.000301639
rs4842232	9	138139987	28	27	1	331494	0.00844589	0.00814426	0.000301639
rs79065303	9	138145404	125	124	1	331397	0.0377049	0.0374032	0.000301639
rs36046437	9	138145812	136	135	1	331386	0.0410229	0.0407213	0.000301639
rs115488049	9	138146442	141	140	1	331381	0.0425311	0.0422295	0.000301639
rs75086016	9	138147912	458	457	1	331064	0.138151	0.137849	0.000301639
rs11103773	9	138148571	596	595	1	330926	0.179777	0.179475	0.000301639
rs11103778	9	138151672	1055	1054	1	330467	0.318229	0.317928	0.000301639
rs57119623	9	138152243	1100	1099	1	330422	0.331803	0.331501	0.000301639
rs7862572	9	138152692	1128	1127	1	330394	0.340249	0.339947	0.000301639
rs115808025	9	138155079	1381	1380	1	330141	0.416564	0.416262	0.000301639
rs56066641	9	138155292	1384	1383	1	330138	0.417469	0.417167	0.000301639
rs77043857	9	138157327	1425	1424	1	330097	0.429836	0.429534	0.000301639
rs4842236	9	138157797	1425	1424	1	330097	0.429836	0.429534	0.000301639
rs73574318	9	138158921	1431	1430	1	330091	0.431646	0.431344	0.000301639
rs117310802	9	138159175	1432	1431	1	330090	0.431947	0.431646	0.000301639
Affx-33376489	9	138159903	1436	1435	1	330086	0.433154	0.432852	0.000301639
rs73664095	9	138160296	1437	1436	1	330085	0.433455	0.433154	0.000301639
rs60500571	9	138163460	1452	1451	1	330070	0.43798	0.437678	0.000301639
rs11103786	9	138166444	1457	1456	1	330065	0.439488	0.439187	0.000301639
rs75889907	9	138166966	1457	1456	1	330065	0.439488	0.439187	0.000301639
rs13300707	9	138167226	1457	1456	1	330065	0.439488	0.439187	0.000301639
rs1778977	9	138169381	1458	1457	1	330064	0.43979	0.439488	0.000301639
rs118161738	9	138169667	1458	1457	1	330064	0.43979	0.439488	0.000301639
rs71506978	9	138169801	1458	1457	1	330064	0.43979	0.439488	0.000301639
rs1778974	9	138170391	1458	1457	1	330064	0.43979	0.439488	0.000301639
rs1571819	9	138171361	1462	1461	1	330060	0.440996	0.440695	0.000301639
rs62571767	9	138171703	1462	1461	1	330060	0.440996	0.440695	0.000301639
rs55936515	9	138172227	1462	1461	1	330060	0.440996	0.440695	0.000301639
rs56171384	9	138173696	1464	1463	1	330058	0.4416	0.441298	0.000301639
rs7037833	9	138174202	1465	1464	1	330057	0.441901	0.4416	0.000301639
rs7874283	9	138175587	1470	1469	1	330052	0.443409	0.443108	0.000301639
rs7874626	9	138175847	1470	1469	1	330052	0.443409	0.443108	0.000301639
rs4842241	9	138180082	1473	1472	1	330049	0.444314	0.444013	0.000301639
rs4842242	9	138180225	1473	1472	1	330049	0.444314	0.444013	0.000301639
rs62571796	9	138180503	1473	1472	1	330049	0.444314	0.444013	0.000301639
rs10776941	9	138181270	1473	1472	1	330049	0.444314	0.444013	0.000301639
rs77388454	9	138182452	1473	1472	1	330049	0.444314	0.444013	0.000301639
rs10745402	9	138182565	1473	1472	1	330049	0.444314	0.444013	0.000301639
rs7852791	9	138187955	1473	1472	1	330049	0.444314	0.444013	0.000301639
rs7853412	9	138188447	1473	1472	1	330049	0.444314	0.444013	0.000301639
rs1778984	9	138189154	1473	1472	1	330049	0.444314	0.444013	0.000301639
rs7869911	9	138189561	1473	1472	1	330049	0.444314	0.444013	0.000301639
rs117800905	9	138190042	1473	1472	1	330049	0.444314	0.444013	0.000301639
rs10776946	9	138191389	1473	1472	1	330049	0.444314	0.444013	0.000301639
rs78322294	9	138192071	1473	1472	1	330049	0.444314	0.444013	0.000301639
rs34127417	9	138194080	1472	1471	1	330050	0.444013	0.443711	0.000301639
rs10858385	9	138195529	1472	1471	1	330050	0.444013	0.443711	0.000301639
rs74473753	9	138196695	1472	1471	1	330050	0.444013	0.443711	0.000301639
rs4842247	9	138199317	1472	1471	1	330050	0.444013	0.443711	0.000301639
rs117511058	9	138199449	1472	1471	1	330050	0.444013	0.443711	0.000301639
rs7045987	9	138200843	1472	1471	1	330050	0.444013	0.443711	0.000301639
rs112692552	9	138208265	1471	1470	1	330051	0.443711	0.443409	0.000301639
rs72764604	9	138218438	1470	1469	1	330052	0.443409	0.443108	0.000301639
rs10858388	9	138220060	1470	1469	1	330052	0.443409	0.443108	0.000301639
rs75342277	9	138220883	1470	1469	1	330052	0.443409	0.443108	0.000301639
rs4841968	9	138221404	1470	1469	1	330052	0.443409	0.443108	0.000301639
rs113734954	9	138225808	1470	1469	1	330052	0.443409	0.443108	0.000301639
rs117375525	9	138228032	1470	1469	1	330052	0.443409	0.443108	0.000301639
rs10448313	9	138238294	1465	1464	1	330057	0.441901	0.4416	0.000301639
rs113783089	9	138238810	1465	1464	1	330057	0.441901	0.4416	0.000301639
rs4842258	9	138240654	1465	1464	1	330057	0.441901	0.4416	0.000301639
rs10858392	9	138242222	1465	1464	1	330057	0.441901	0.4416	0.000301639
rs72764620	9	138243967	1464	1463	1	330058	0.4416	0.441298	0.000301639
rs7025355	9	138245641	1462	1461	1	330060	0.440996	0.440695	0.000301639
rs60095795	9	138248285	1456	1455	1	330066	0.439187	0.438885	0.000301639
rs9409935	9	138251228	1449	1448	1	330073	0.437075	0.436773	0.000301639
rs77581226	9	138251244	1448	1447	1	330074	0.436773	0.436472	0.000301639
rs2065385	9	138258477	1445	1444	1	330077	0.435869	0.435567	0.000301639
rs77943090	9	138262014	1445	1444	1	330077	0.435869	0.435567	0.000301639
rs7040000	9	138263731	1444	1443	1	330078	0.435567	0.435265	0.000301639
rs117287430	9	138269063	1443	1442	1	330079	0.435265	0.434964	0.000301639
rs1537192	9	138269863	1443	1442	1	330079	0.435265	0.434964	0.000301639
rs62573677	9	138271005	1441	1440	1	330081	0.434662	0.43436	0.000301639
rs10858396	9	138275776	1416	1415	1	330106	0.427121	0.426819	0.000301639
rs35415293	9	138276153	1416	1415	1	330106	0.427121	0.426819	0.000301639
rs112100360	9	138279458	1394	1393	1	330128	0.420485	0.420183	0.000301639
rs1888717	9	138281357	1382	1381	1	330140	0.416865	0.416564	0.000301639
rs10858399	9	138281410	1382	1381	1	330140	0.416865	0.416564	0.000301639
rs117691261	9	138281474	1382	1381	1	330140	0.416865	0.416564	0.000301639
rs11999624	9	138283101	1342	1341	1	330180	0.4048	0.404498	0.000301639
rs4841977	9	138284557	1338	1337	1	330184	0.403593	0.403291	0.000301639
rs11794746	9	138285959	1305	1304	1	330217	0.393639	0.393337	0.000301639
rs7855390	9	138286247	1304	1303	1	330218	0.393337	0.393036	0.000301639
rs115961296	9	138289631	1230	1229	1	330292	0.371016	0.370714	0.000301639
rs10156654	9	138289667	1230	1229	1	330292	0.371016	0.370714	0.000301639
rs28497426	9	138290959	1226	1225	1	330296	0.36981	0.369508	0.000301639
rs28602425	9	138292176	1216	1215	1	330306	0.366793	0.366492	0.000301639
rs113706797	9	138295861	1202	1201	1	330320	0.36257	0.362269	0.000301639
rs17583891	9	138296584	1191	1190	1	330331	0.359252	0.358951	0.000301639
rs9409948	9	138298164	1151	1150	1	330371	0.347187	0.346885	0.000301639
rs78267806	9	138305014	1013	1012	1	330509	0.30556	0.305259	0.000301639
rs34901388	9	138305834	1008	1007	1	330514	0.304052	0.303751	0.000301639
rs6537893	9	138306060	1007	1006	1	330515	0.303751	0.303449	0.000301639
rs56347188	9	138309671	753	752	1	330769	0.227134	0.226833	0.000301639
rs117393754	9	138312366	347	346	1	331175	0.104669	0.104367	0.000301639
rs7019162	9	138312393	344	343	1	331178	0.103764	0.103462	0.000301639
rs34540262	9	138313969	221	220	1	331301	0.0666622	0.0663606	0.000301639
rs10858100	9	138316525	70	69	1	331452	0.0211147	0.0208131	0.000301639
rs7849364	9	138317578	64	63	1	331458	0.0193049	0.0190033	0.000301639
rs12380212	9	138319305	50	49	1	331472	0.015082	0.0147803	0.000301639
rs11103000	9	138321113	35	34	1	331487	0.0105574	0.0102557	0.000301639
rs2065383	9	138322371	34	33	1	331488	0.0102557	0.00995409	0.000301639
rs11103001	9	138322964	34	33	1	331488	0.0102557	0.00995409	0.000301639
rs7860541	9	138325402	17	16	1	331505	0.00512786	0.00482623	0.000301639
rs4841983	9	138325937	17	16	1	331505	0.00512786	0.00482623	0.000301639
rs62577006	9	138326274	17	16	1	331505	0.00512786	0.00482623	0.000301639
rs77135780	9	138328241	16	15	1	331506	0.00482623	0.00452459	0.000301639
rs11103010	9	138328476	16	15	1	331506	0.00482623	0.00452459	0.000301639
rs116995328	9	138330437	13	12	1	331509	0.00392131	0.00361967	0.000301639
rs12376807	9	138334840	11	10	1	331511	0.00331803	0.00301639	0.000301639
rs10858108	9	138337411	10	9	1	331512	0.00301639	0.00271475	0.000301639
rs10745361	9	138339580	10	9	1	331512	0.00301639	0.00271475	0.000301639
rs10858110	9	138340971	10	9	1	331512	0.00301639	0.00271475	0.000301639
rs17040221	9	138342269	10	9	1	331512	0.00301639	0.00271475	0.000301639
rs10745362	9	138342418	10	9	1	331512	0.00301639	0.00271475	0.000301639
rs115461079	9	138343883	9	8	1	331513	0.00271475	0.00241311	0.000301639
rs10776812	9	138346193	8	7	1	331514	0.00241311	0.00211147	0.000301639
rs4841987	9	138348041	7	6	1	331515	0.00211147	0.00180983	0.000301639
rs74982179	9	138349385	7	6	1	331515	0.00211147	0.00180983	0.000301639
rs62580665	9	138349788	7	6	1	331515	0.00211147	0.00180983	0.000301639
rs62580666	9	138352197	7	6	1	331515	0.00211147	0.00180983	0.000301639
rs77951850	9	138353190	7	6	1	331515	0.00211147	0.00180983	0.000301639
rs4841877	9	138355628	7	6	1	331515	0.00211147	0.00180983	0.000301639
rs75133161	9	138355864	7	6	1	331515	0.00211147	0.00180983	0.000301639
rs731268	9	138356807	7	6	1	331515	0.00211147	0.00180983	0.000301639
rs11103033	9	138357385	7	6	1	331515	0.00211147	0.00180983	0.000301639
rs68089380	9	138357436	7	6	1	331515	0.00211147	0.00180983	0.000301639
rs34550300	9	138358914	8	7	1	331514	0.00241311	0.00211147	0.000301639
rs7019459	9	138359586	8	7	1	331514	0.00241311	0.00211147	0.000301639
rs3748191	9	138363933	8	7	1	331514	0.00241311	0.00211147	0.000301639
rs2590504	9	138365495	8	7	1	331514	0.00241311	0.00211147	0.000301639
rs74426598	9	138366308	8	7	1	331514	0.00241311	0.00211147	0.000301639
rs35626007	9	138368659	8	7	1	331514	0.00241311	0.00211147	0.000301639
rs3762066	9	138370613	8	7	1	331514	0.00241311	0.00211147	0.000301639
rs2254813	9	138375861	8	7	1	331514	0.00241311	0.00211147	0.000301639
rs61731943	9	138376533	8	7	1	331514	0.00241311	0.00211147	0.000301639
rs142346595	9	138376538	8	7	1	331514	0.00241311	0.00211147	0.000301639
rs140596223	9	138376541	8	7	1	331514	0.00241311	0.00211147	0.000301639
rs150450440	9	138376597	8	7	1	331514	0.00241311	0.00211147	0.000301639
rs3748192	9	138376649	8	7	1	331514	0.00241311	0.00211147	0.000301639
rs3928777	9	138376972	8	7	1	331514	0.00241311	0.00211147	0.000301639
rs116980218	9	138377280	8	7	1	331514	0.00241311	0.00211147	0.000301639
rs61743074	9	138377301	8	7	1	331514	0.00241311	0.00211147	0.000301639
rs3827827	9	138377433	8	7	1	331514	0.00241311	0.00211147	0.000301639
rs1808998	9	138377657	8	7	1	331514	0.00241311	0.00211147	0.000301639
rs146635515	9	138377663	8	7	1	331514	0.00241311	0.00211147	0.000301639
rs61729479	9	138377738	8	7	1	331514	0.00241311	0.00211147	0.000301639
rs3748195	9	138377915	8	7	1	331514	0.00241311	0.00211147	0.000301639
rs2078266	9	138378856	8	7	1	331514	0.00241311	0.00211147	0.000301639
rs3748198	9	138379059	8	7	1	331514	0.00241311	0.00211147	0.000301639
rs143276390	9	138379360	8	7	1	331514	0.00241311	0.00211147	0.000301639
rs201708598	9	138379367	8	7	1	331514	0.00241311	0.00211147	0.000301639
rs17854529	9	138379419	8	7	1	331514	0.00241311	0.00211147	0.000301639
rs202137956	9	138379423	8	7	1	331514	0.00241311	0.00211147	0.000301639
rs199833862	9	138379439	8	7	1	331514	0.00241311	0.00211147	0.000301639
rs140932687	9	138379894	8	7	1	331514	0.00241311	0.00211147	0.000301639
rs201592205	9	138379949	8	7	1	331514	0.00241311	0.00211147	0.000301639
rs12344407	9	138381229	8	7	1	331514	0.00241311	0.00211147	0.000301639
rs10858118	9	138384412	8	7	1	331514	0.00241311	0.00211147	0.000301639
rs7021728	9	138385278	8	7	1	331514	0.00241311	0.00211147	0.000301639
rs4841990	9	138386557	8	7	1	331514	0.00241311	0.00211147	0.000301639
rs199565672	9	138387415	8	7	1	331514	0.00241311	0.00211147	0.000301639
Affx-80278490	9	138387433	8	7	1	331514	0.00241311	0.00211147	0.000301639
rs2274650	9	138387483	8	7	1	331514	0.00241311	0.00211147	0.000301639
rs117334259	9	138388426	8	7	1	331514	0.00241311	0.00211147	0.000301639
rs79004056	9	138390160	8	7	1	331514	0.00241311	0.00211147	0.000301639
rs59961601	9	138391082	8	7	1	331514	0.00241311	0.00211147	0.000301639
rs7037251	9	138391299	8	7	1	331514	0.00241311	0.00211147	0.000301639
Affx-80238112	9	138392865	8	7	1	331514	0.00241311	0.00211147	0.000301639
rs140165953	9	138392889	8	7	1	331514	0.00241311	0.00211147	0.000301639
rs114368209	9	138395246	8	7	1	331514	0.00241311	0.00211147	0.000301639
rs34149047	9	138395624	7	7	0	331515	0.00211147	0.00211147	0
rs3748199	9	138395969	7	7	0	331515	0.00211147	0.00211147	0
rs56361957	9	138396322	7	7	0	331515	0.00211147	0.00211147	0
rs73575471	9	138396805	7	7	0	331515	0.00211147	0.00211147	0
rs12340697	9	138405719	7	7	0	331515	0.00211147	0.00211147	0
rs116795992	9	138413781	7	7	0	331515	0.00211147	0.00211147	0
Affx-80278492	9	138413989	7	7	0	331515	0.00211147	0.00211147	0
Affx-89026622	9	138415127	7	7	0	331515	0.00211147	0.00211147	0
rs139386147	9	138415148	7	7	0	331515	0.00211147	0.00211147	0
rs56239374	9	138415201	7	7	0	331515	0.00211147	0.00211147	0
rs117814227	9	138415439	7	7	0	331515	0.00211147	0.00211147	0
rs55884352	9	138415740	7	7	0	331515	0.00211147	0.00211147	0
rs59238865	9	138416414	7	7	0	331515	0.00211147	0.00211147	0
rs13284515	9	138417830	7	7	0	331515	0.00211147	0.00211147	0
rs114240444	9	138421336	7	7	0	331515	0.00211147	0.00211147	0
rs55713552	9	138422327	6	6	0	331516	0.00180983	0.00180983	0
rs80201622	9	138423081	6	6	0	331516	0.00180983	0.00180983	0
rs13295025	9	138425308	6	6	0	331516	0.00180983	0.00180983	0
rs73564356	9	138425536	6	6	0	331516	0.00180983	0.00180983	0
rs113825958	9	138425819	6	6	0	331516	0.00180983	0.00180983	0
rs57448949	9	138426698	6	6	0	331516	0.00180983	0.00180983	0
rs7025199	9	138428228	6	6	0	331516	0.00180983	0.00180983	0
rs210079	9	138428274	6	6	0	331516	0.00180983	0.00180983	0
rs56193817	9	138429693	6	6	0	331516	0.00180983	0.00180983	0
rs75410417	9	138436122	6	6	0	331516	0.00180983	0.00180983	0
rs547314	9	138436299	6	6	0	331516	0.00180983	0.00180983	0
rs3762076	9	138437263	6	6	0	331516	0.00180983	0.00180983	0
rs144739878	9	138439723	6	6	0	331516	0.00180983	0.00180983	0
rs72766542	9	138439792	6	6	0	331516	0.00180983	0.00180983	0
rs72766543	9	138439806	6	6	0	331516	0.00180983	0.00180983	0
rs72766546	9	138439904	6	6	0	331516	0.00180983	0.00180983	0
rs117026041	9	138439941	6	6	0	331516	0.00180983	0.00180983	0
rs2853652	9	138440641	6	6	0	331516	0.00180983	0.00180983	0
rs117518871	9	138441166	6	6	0	331516	0.00180983	0.00180983	0
rs117541301	9	138444365	6	6	0	331516	0.00180983	0.00180983	0
rs72766554	9	138444689	6	6	0	331516	0.00180983	0.00180983	0
rs73667655	9	138445659	5	5	0	331517	0.0015082	0.0015082	0
rs895190	9	138446113	5	5	0	331517	0.0015082	0.0015082	0
rs111526640	9	138447464	5	5	0	331517	0.0015082	0.0015082	0
rs4841882	9	138452972	5	5	0	331517	0.0015082	0.0015082	0
rs3748210	9	138456155	5	5	0	331517	0.0015082	0.0015082	0
rs705663	9	138460110	5	5	0	331517	0.0015082	0.0015082	0
rs117822881	9	138463945	5	5	0	331517	0.0015082	0.0015082	0
rs697449	9	138467959	5	5	0	331517	0.0015082	0.0015082	0
rs12004606	9	138468294	5	5	0	331517	0.0015082	0.0015082	0
rs4842000	9	138469768	5	5	0	331517	0.0015082	0.0015082	0
rs10776822	9	138471227	5	5	0	331517	0.0015082	0.0015082	0
rs7859670	9	138472041	5	5	0	331517	0.0015082	0.0015082	0
rs12003619	9	138476234	5	5	0	331517	0.0015082	0.0015082	0
rs4841885	9	138476868	5	5	0	331517	0.0015082	0.0015082	0
rs4341233	9	138479028	5	5	0	331517	0.0015082	0.0015082	0
rs2151376	9	138482453	5	5	0	331517	0.0015082	0.0015082	0
rs2151377	9	138482625	5	5	0	331517	0.0015082	0.0015082	0
rs4842008	9	138482709	5	5	0	331517	0.0015082	0.0015082	0
rs7853276	9	138483196	5	5	0	331517	0.0015082	0.0015082	0
rs78629689	9	138485829	5	5	0	331517	0.0015082	0.0015082	0
rs75342819	9	138488112	5	5	0	331517	0.0015082	0.0015082	0
rs7026426	9	138488800	5	5	0	331517	0.0015082	0.0015082	0
rs10858128	9	138492257	5	5	0	331517	0.0015082	0.0015082	0
rs11103081	9	138493795	5	5	0	331517	0.0015082	0.0015082	0
rs34175228	9	138496180	5	5	0	331517	0.0015082	0.0015082	0
rs11103086	9	138498421	5	5	0	331517	0.0015082	0.0015082	0
rs13286555	9	138500876	5	5	0	331517	0.0015082	0.0015082	0
rs10858134	9	138502930	4	4	0	331518	0.00120656	0.00120656	0
rs67785285	9	138505888	4	4	0	331518	0.00120656	0.00120656	0
rs12342924	9	138507857	4	4	0	331518	0.00120656	0.00120656	0
rs4841887	9	138508447	4	4	0	331518	0.00120656	0.00120656	0
rs11103098	9	138509533	4	4	0	331518	0.00120656	0.00120656	0
rs4841890	9	138510283	4	4	0	331518	0.00120656	0.00120656	0
rs7851652	9	138513113	3	3	0	331519	0.000904917	0.000904917	0
rs17040344	9	138516119	3	3	0	331519	0.000904917	0.000904917	0
rs61739510	9	138516128	3	3	0	331519	0.000904917	0.000904917	0
rs182523305	9	138516188	3	3	0	331519	0.000904917	0.000904917	0
rs35762223	9	138516190	3	3	0	331519	0.000904917	0.000904917	0
rs34217442	9	138516346	3	3	0	331519	0.000904917	0.000904917	0
rs199882249	9	138516452	3	3	0	331519	0.000904917	0.000904917	0
rs10858138	9	138518769	4	3	1	331518	0.00120656	0.000904917	0.000301639
rs10858144	9	138526484	4	3	1	331518	0.00120656	0.000904917	0.000301639
rs11103116	9	138527656	4	3	1	331518	0.00120656	0.000904917	0.000301639
rs11103117	9	138527913	4	3	1	331518	0.00120656	0.000904917	0.000301639
rs1537415	9	138529722	4	3	1	331518	0.00120656	0.000904917	0.000301639
rs11103121	9	138529828	4	3	1	331518	0.00120656	0.000904917	0.000301639
rs13292721	9	138531959	4	3	1	331518	0.00120656	0.000904917	0.000301639
rs117933861	9	138533741	4	3	1	331518	0.00120656	0.000904917	0.000301639
rs13286163	9	138536400	3	2	1	331519	0.000904917	0.000603278	0.000301639
rs118068857	9	138540202	3	2	1	331519	0.000904917	0.000603278	0.000301639
rs34680692	9	138541144	3	2	1	331519	0.000904917	0.000603278	0.000301639
rs475019	9	138543155	3	2	1	331519	0.000904917	0.000603278	0.000301639
rs570074	9	138543156	3	2	1	331519	0.000904917	0.000603278	0.000301639
rs7028348	9	138546905	3	2	1	331519	0.000904917	0.000603278	0.000301639
rs560703	9	138549240	3	2	1	331519	0.000904917	0.000603278	0.000301639
rs74653678	9	138549353	3	2	1	331519	0.000904917	0.000603278	0.000301639
rs66679516	9	138552448	3	2	1	331519	0.000904917	0.000603278	0.000301639
rs76192863	9	138554840	3	2	1	331519	0.000904917	0.000603278	0.000301639
rs200437673	9	138555237	3	2	1	331519	0.000904917	0.000603278	0.000301639
Affx-80238123	9	138556149	3	2	1	331519	0.000904917	0.000603278	0.000301639
rs564112	9	138558365	3	2	1	331519	0.000904917	0.000603278	0.000301639
rs78814899	9	138558808	3	2	1	331519	0.000904917	0.000603278	0.000301639
rs86932	9	138558962	3	2	1	331519	0.000904917	0.000603278	0.000301639
rs113170294	9	138560325	3	2	1	331519	0.000904917	0.000603278	0.000301639
rs515114	9	138560450	3	2	1	331519	0.000904917	0.000603278	0.000301639
rs77179904	9	138561707	3	2	1	331519	0.000904917	0.000603278	0.000301639
rs55728081	9	138563736	3	2	1	331519	0.000904917	0.000603278	0.000301639
rs513806	9	138566770	3	2	1	331519	0.000904917	0.000603278	0.000301639
rs511146	9	138567058	3	2	1	331519	0.000904917	0.000603278	0.000301639
rs12553950	9	138567339	3	2	1	331519	0.000904917	0.000603278	0.000301639
rs118182168	9	138567447	3	2	1	331519	0.000904917	0.000603278	0.000301639
rs34042135	9	138570477	3	2	1	331519	0.000904917	0.000603278	0.000301639
rs481083	9	138576535	3	2	1	331519	0.000904917	0.000603278	0.000301639
rs118191610	9	138578693	3	2	1	331519	0.000904917	0.000603278	0.000301639
rs11103135	9	138579029	3	2	1	331519	0.000904917	0.000603278	0.000301639
rs62579818	9	138581012	2	2	0	331520	0.000603278	0.000603278	0
rs12115604	9	138583805	2	2	0	331520	0.000603278	0.000603278	0
rs572335	9	138586198	2	2	0	331520	0.000603278	0.000603278	0
rs144035874	9	138586263	2	2	0	331520	0.000603278	0.000603278	0
rs484524	9	138586309	2	2	0	331520	0.000603278	0.000603278	0
rs3119931	9	138586783	2	2	0	331520	0.000603278	0.000603278	0
rs150490094	9	138587103	2	2	0	331520	0.000603278	0.000603278	0
rs200266971	9	138589353	2	2	0	331520	0.000603278	0.000603278	0
rs141406935	9	138589415	2	2	0	331520	0.000603278	0.000603278	0
rs146311290	9	138589442	2	2	0	331520	0.000603278	0.000603278	0
rs145448465	9	138589450	2	2	0	331520	0.000603278	0.000603278	0
rs112147649	9	138590101	2	2	0	331520	0.000603278	0.000603278	0
rs506498	9	138590138	2	2	0	331520	0.000603278	0.000603278	0
rs118083485	9	138590428	2	2	0	331520	0.000603278	0.000603278	0
rs471525	9	138590928	2	2	0	331520	0.000603278	0.000603278	0
rs559326	9	138591266	2	2	0	331520	0.000603278	0.000603278	0
rs146292575	9	138594163	2	2	0	331520	0.000603278	0.000603278	0
rs561630	9	138597446	2	2	0	331520	0.000603278	0.000603278	0
rs117503131	9	138601040	2	2	0	331520	0.000603278	0.000603278	0
rs508625	9	138605192	2	2	0	331520	0.000603278	0.000603278	0
rs10858154	9	138608747	2	2	0	331520	0.000603278	0.000603278	0
rs490475	9	138610259	2	2	0	331520	0.000603278	0.000603278	0
rs111619451	9	138615183	2	2	0	331520	0.000603278	0.000603278	0
rs575828	9	138617300	2	2	0	331520	0.000603278	0.000603278	0
rs563362	9	138620025	2	2	0	331520	0.000603278	0.000603278	0
rs74381236	9	138622955	2	2	0	331520	0.000603278	0.000603278	0
rs13289055	9	138623460	2	2	0	331520	0.000603278	0.000603278	0
rs76799983	9	138627093	2	2	0	331520	0.000603278	0.000603278	0
rs80149361	9	138637877	2	2	0	331520	0.000603278	0.000603278	0
rs56008253	9	138642022	2	2	0	331520	0.000603278	0.000603278	0
rs10858163	9	138643683	2	2	0	331520	0.000603278	0.000603278	0
rs7037014	9	138643920	2	2	0	331520	0.000603278	0.000603278	0
rs116580427	9	138648444	2	2	0	331520	0.000603278	0.000603278	0
Affx-80278499	9	138650289	2	2	0	331520	0.000603278	0.000603278	0
rs72770378	9	138654773	2	2	0	331520	0.000603278	0.000603278	0
rs58604946	9	138657053	2	2	0	331520	0.000603278	0.000603278	0
Affx-89006087	9	138657599	2	2	0	331520	0.000603278	0.000603278	0
rs118066080	9	138659071	2	2	0	331520	0.000603278	0.000603278	0
rs59749401	9	138659148	2	2	0	331520	0.000603278	0.000603278	0
Affx-89008194	9	138660717	2	2	0	331520	0.000603278	0.000603278	0
rs141281093	9	138662861	2	2	0	331520	0.000603278	0.000603278	0
rs7856882	9	138663179	2	2	0	331520	0.000603278	0.000603278	0
rs61744696	9	138664762	2	2	0	331520	0.000603278	0.000603278	0
rs146810749	9	138664787	2	2	0	331520	0.000603278	0.000603278	0
rs113382099	9	138664967	2	2	0	331520	0.000603278	0.000603278	0
rs34054435	9	138665790	2	2	0	331520	0.000603278	0.000603278	0
rs9696449	9	138666648	2	2	0	331520	0.000603278	0.000603278	0
rs77955439	9	138668833	2	2	0	331520	0.000603278	0.000603278	0
rs914428	9	138669261	2	2	0	331520	0.000603278	0.000603278	0
rs151272083	9	138670668	2	2	0	331520	0.000603278	0.000603278	0
Affx-89025214	9	138671257	2	2	0	331520	0.000603278	0.000603278	0
rs78513664	9	138672105	2	2	0	331520	0.000603278	0.000603278	0
rs117971094	9	138675613	2	2	0	331520	0.000603278	0.000603278	0
Affx-80238125	9	138676464	2	2	0	331520	0.000603278	0.000603278	0
rs200250181	9	138678104	2	2	0	331520	0.000603278	0.000603278	0
Affx-80278501	9	138678123	2	2	0	331520	0.000603278	0.000603278	0
rs200642629	9	138678160	2	2	0	331520	0.000603278	0.000603278	0
rs117671965	9	138680255	2	2	0	331520	0.000603278	0.000603278	0
rs10858173	9	138680901	2	2	0	331520	0.000603278	0.000603278	0
rs74533482	9	138683984	2	2	0	331520	0.000603278	0.000603278	0
rs62584791	9	138692634	2	2	0	331520	0.000603278	0.000603278	0
rs77170453	9	138694001	2	2	0	331520	0.000603278	0.000603278	0
rs2026943	9	138698196	2	2	0	331520	0.000603278	0.000603278	0
rs11103196	9	138705548	1	1	0	331521	0.000301639	0.000301639	0
rs55857182	9	138705860	1	1	0	331521	0.000301639	0.000301639	0
rs148998956	9	138709824	1	1	0	331521	0.000301639	0.000301639	0
rs78195436	9	138710193	1	1	0	331521	0.000301639	0.000301639	0
Affx-80238129	9	138710253	1	1	0	331521	0.000301639	0.000301639	0
rs138200991	9	138714802	1	1	0	331521	0.000301639	0.000301639	0
rs35639321	9	138715080	1	1	0	331521	0.000301639	0.000301639	0
rs72771926	9	138715251	1	1	0	331521	0.000301639	0.000301639	0
rs10776851	9	138718121	1	1	0	331521	0.000301639	0.000301639	0
rs77824889	9	138726212	1	1	0	331521	0.000301639	0.000301639	0
rs13286488	9	138728258	1	1	0	331521	0.000301639	0.000301639	0
rs35981196	9	138742077	1	1	0	331521	0.000301639	0.000301639	0
rs11103202	9	138749392	1	1	0	331521	0.000301639	0.000301639	0
rs117257930	9	138750182	1	1	0	331521	0.000301639	0.000301639	0
rs77279694	9	138754415	1	1	0	331521	0.000301639	0.000301639	0
rs2039330	9	138754582	1	1	0	331521	0.000301639	0.000301639	0
rs74583827	9	138758297	1	1	0	331521	0.000301639	0.000301639	0
rs11793168	9	138772579	1	1	0	331521	0.000301639	0.000301639	0
rs187172909	9	138774738	1	1	0	331521	0.000301639	0.000301639	0
rs200053266	9	138774741	1	1	0	331521	0.000301639	0.000301639	0
rs118149586	9	138775250	1	1	0	331521	0.000301639	0.000301639	0
rs77364656	9	138780509	1	1	0	331521	0.000301639	0.000301639	0
rs13293817	9	138791163	1	1	0	331521	0.000301639	0.000301639	0
rs118160663	9	138793163	1	1	0	331521	0.000301639	0.000301639	0
rs74937254	9	138793954	1	1	0	331521	0.000301639	0.000301639	0
rs78773954	9	138797349	1	1	0	331521	0.000301639	0.000301639	0
rs76909134	9	138798380	1	1	0	331521	0.000301639	0.000301639	0
rs62585195	9	138800129	1	1	0	331521	0.000301639	0.000301639	0
rs4842042	9	138803846	1	1	0	331521	0.000301639	0.000301639	0
rs7856921	9	138808811	1	1	0	331521	0.000301639	0.000301639	0
rs114908605	9	138811356	1	1	0	331521	0.000301639	0.000301639	0
rs10114289	9	138816252	1	1	0	331521	0.000301639	0.000301639	0
rs4842047	9	138816796	1	1	0	331521	0.000301639	0.000301639	0
rs11103223	9	138816947	1	1	0	331521	0.000301639	0.000301639	0
rs79371084	9	138817055	1	1	0	331521	0.000301639	0.000301639	0
rs11103226	9	138817142	1	1	0	331521	0.000301639	0.000301639	0
rs10776854	9	138817178	1	1	0	331521	0.000301639	0.000301639	0
rs118184574	9	138823732	1	1	0	331521	0.000301639	0.000301639	0
rs117146485	9	138824257	1	1	0	331521	0.000301639	0.000301639	0
rs11103233	9	138829709	1	1	0	331521	0.000301639	0.000301639	0
rs112505519	9	138830120	1	1	0	331521	0.000301639	0.000301639	0
rs1044193	9	138831567	1	1	0	331521	0.000301639	0.000301639	0
rs11103235	9	138834662	1	1	0	331521	0.000301639	0.000301639	0
Affx-80238132	9	138836869	1	1	0	331521	0.000301639	0.000301639	0
Affx-89026784	9	138836941	1	1	0	331521	0.000301639	0.000301639	0
rs200169387	9	138836946	1	1	0	331521	0.000301639	0.000301639	0
rs144479483	9	138837034	1	1	0	331521	0.000301639	0.000301639	0
rs10776856	9	138837113	1	1	0	331521	0.000301639	0.000301639	0
rs72771957	9	138837893	1	1	0	331521	0.000301639	0.000301639	0
rs149136617	9	138838178	1	1	0	331521	0.000301639	0.000301639	0
rs2297690	9	138838305	1	1	0	331521	0.000301639	0.000301639	0
rs113800964	9	138839644	1	1	0	331521	0.000301639	0.000301639	0
rs142001879	9	138847255	1	1	0	331521	0.000301639	0.000301639	0
rs7029359	9	138847781	1	1	0	331521	0.000301639	0.000301639	0
rs74667710	9	138852904	1	1	0	331521	0.000301639	0.000301639	0
rs71508829	9	138855815	1	1	0	331521	0.000301639	0.000301639	0
rs117903508	9	138855932	1	1	0	331521	0.000301639	0.000301639	0
rs28649109	9	138860386	1	1	0	331521	0.000301639	0.000301639	0
rs17040586	9	138865612	1	1	0	331521	0.000301639	0.000301639	0
rs11103242	9	138865957	1	1	0	331521	0.000301639	0.000301639	0
rs10776859	9	138866686	1	1	0	331521	0.000301639	0.000301639	0
rs114729582	9	138868438	1	1	0	331521	0.000301639	0.000301639	0
rs36129904	9	138874641	2	1	1	331520	0.000603278	0.000301639	0.000301639
rs6537924	9	138877783	2	1	1	331520	0.000603278	0.000301639	0.000301639
rs10858194	9	138878949	2	1	1	331520	0.000603278	0.000301639	0.000301639
rs11103251	9	138884754	2	1	1	331520	0.000603278	0.000301639	0.000301639
Affx-33386619	9	138885523	2	1	1	331520	0.000603278	0.000301639	0.000301639
rs7847041	9	138885940	2	1	1	331520	0.000603278	0.000301639	0.000301639
rs61698416	9	138887824	2	1	1	331520	0.000603278	0.000301639	0.000301639
rs10735243	9	138887967	2	1	1	331520	0.000603278	0.000301639	0.000301639
rs12004376	9	138888798	2	1	1	331520	0.000603278	0.000301639	0.000301639
rs10776862	9	138889576	2	1	1	331520	0.000603278	0.000301639	0.000301639
rs11103257	9	138890084	2	1	1	331520	0.000603278	0.000301639	0.000301639
rs10858197	9	138892195	2	1	1	331520	0.000603278	0.000301639	0.000301639
rs11103258	9	138896249	2	1	1	331520	0.000603278	0.000301639	0.000301639
rs7875893	9	138898063	2	1	1	331520	0.000603278	0.000301639	0.000301639
rs118080101	9	138899879	2	1	1	331520	0.000603278	0.000301639	0.000301639
rs12376616	9	138901049	2	1	1	331520	0.000603278	0.000301639	0.000301639
rs13290816	9	138902957	2	1	1	331520	0.000603278	0.000301639	0.000301639
rs78238245	9	138903523	2	1	1	331520	0.000603278	0.000301639	0.000301639
rs181752503	9	138903589	2	1	1	331520	0.000603278	0.000301639	0.000301639
rs9753	9	138903635	2	1	1	331520	0.000603278	0.000301639	0.000301639
rs7043846	9	138903670	2	1	1	331520	0.000603278	0.000301639	0.000301639
rs61742050	9	138903733	2	1	1	331520	0.000603278	0.000301639	0.000301639
rs55876239	9	138905483	2	1	1	331520	0.000603278	0.000301639	0.000301639
rs13298848	9	138906145	2	1	1	331520	0.000603278	0.000301639	0.000301639
rs4841905	9	138912049	2	1	1	331520	0.000603278	0.000301639	0.000301639
rs4842075	9	138913683	2	1	1	331520	0.000603278	0.000301639	0.000301639
rs4842076	9	138913789	2	1	1	331520	0.000603278	0.000301639	0.000301639
rs45488694	9	138930890	2	1	1	331520	0.000603278	0.000301639	0.000301639
rs4842092	9	138947706	3	2	1	331519	0.000904917	0.000603278	0.000301639
rs4842093	9	138947831	3	2	1	331519	0.000904917	0.000603278	0.000301639
rs11103293	9	138950617	3	2	1	331519	0.000904917	0.000603278	0.000301639
rs7034930	9	138955037	3	2	1	331519	0.000904917	0.000603278	0.000301639
rs59062927	9	138955057	3	2	1	331519	0.000904917	0.000603278	0.000301639
rs10858216	9	138958340	3	2	1	331519	0.000904917	0.000603278	0.000301639
rs10114701	9	138959289	3	2	1	331519	0.000904917	0.000603278	0.000301639
rs11103306	9	138961722	3	2	1	331519	0.000904917	0.000603278	0.000301639
rs117956982	9	138962079	3	2	1	331519	0.000904917	0.000603278	0.000301639
rs10122618	9	138963576	3	2	1	331519	0.000904917	0.000603278	0.000301639
rs74443985	9	138966663	3	2	1	331519	0.000904917	0.000603278	0.000301639
rs72773715	9	138970700	3	2	1	331519	0.000904917	0.000603278	0.000301639
rs74893449	9	138970715	3	2	1	331519	0.000904917	0.000603278	0.000301639
rs12003954	9	138973000	3	2	1	331519	0.000904917	0.000603278	0.000301639
rs13283561	9	138975571	3	2	1	331519	0.000904917	0.000603278	0.000301639
rs72773728	9	138976681	3	2	1	331519	0.000904917	0.000603278	0.000301639
rs78892281	9	138981009	3	2	1	331519	0.000904917	0.000603278	0.000301639
rs1717457	9	138984973	3	2	1	331519	0.000904917	0.000603278	0.000301639
rs1717456	9	138985076	3	2	1	331519	0.000904917	0.000603278	0.000301639
rs1717455	9	138985141	3	2	1	331519	0.000904917	0.000603278	0.000301639
rs1717453	9	138985434	3	2	1	331519	0.000904917	0.000603278	0.000301639
rs62583534	9	138990400	3	2	1	331519	0.000904917	0.000603278	0.000301639
rs11103331	9	138992901	3	2	1	331519	0.000904917	0.000603278	0.000301639
rs13302877	9	138993258	3	2	1	331519	0.000904917	0.000603278	0.000301639
rs1747832	9	138994591	3	2	1	331519	0.000904917	0.000603278	0.000301639
rs59623632	9	138995207	3	2	1	331519	0.000904917	0.000603278	0.000301639
rs959017	9	138998370	3	2	1	331519	0.000904917	0.000603278	0.000301639
rs118096237	9	138998428	3	2	1	331519	0.000904917	0.000603278	0.000301639
rs4842115	9	139001979	3	2	1	331519	0.000904917	0.000603278	0.000301639
rs73668081	9	139004371	3	2	1	331519	0.000904917	0.000603278	0.000301639
rs71508837	9	139008287	3	2	1	331519	0.000904917	0.000603278	0.000301639
Affx-89015404	9	139008546	3	2	1	331519	0.000904917	0.000603278	0.000301639
rs10858224	9	139011504	3	2	1	331519	0.000904917	0.000603278	0.000301639
rs2839876	9	139019262	3	2	1	331519	0.000904917	0.000603278	0.000301639
rs76413209	9	139019435	3	2	1	331519	0.000904917	0.000603278	0.000301639
rs78006891	9	139020116	3	2	1	331519	0.000904917	0.000603278	0.000301639
rs76997145	9	139023453	3	2	1	331519	0.000904917	0.000603278	0.000301639
rs1747844	9	139028051	3	2	1	331519	0.000904917	0.000603278	0.000301639
rs72773746	9	139028871	3	2	1	331519	0.000904917	0.000603278	0.000301639
rs73556638	9	139034164	4	2	2	331518	0.00120656	0.000603278	0.000603278
rs62581504	9	139037045	4	2	2	331518	0.00120656	0.000603278	0.000603278
rs72773750	9	139040827	4	2	2	331518	0.00120656	0.000603278	0.000603278
rs1622817	9	139044759	4	2	2	331518	0.00120656	0.000603278	0.000603278
rs11794046	9	139047092	4	2	2	331518	0.00120656	0.000603278	0.000603278
rs73556668	9	139047203	4	2	2	331518	0.00120656	0.000603278	0.000603278
rs10858230	9	139047766	4	2	2	331518	0.00120656	0.000603278	0.000603278
rs7027441	9	139048492	4	2	2	331518	0.00120656	0.000603278	0.000603278
rs75806522	9	139050550	4	2	2	331518	0.00120656	0.000603278	0.000603278
rs748751	9	139051174	4	2	2	331518	0.00120656	0.000603278	0.000603278
rs10858232	9	139051906	4	2	2	331518	0.00120656	0.000603278	0.000603278
rs77485333	9	139051959	4	2	2	331518	0.00120656	0.000603278	0.000603278
rs11103357	9	139052549	4	2	2	331518	0.00120656	0.000603278	0.000603278
Affx-33388951	9	139053278	4	2	2	331518	0.00120656	0.000603278	0.000603278
rs10114437	9	139059275	3	2	1	331519	0.000904917	0.000603278	0.000301639
rs62583174	9	139060130	3	2	1	331519	0.000904917	0.000603278	0.000301639
rs7853684	9	139060385	3	2	1	331519	0.000904917	0.000603278	0.000301639
rs7856051	9	139060656	3	2	1	331519	0.000904917	0.000603278	0.000301639
rs7846820	9	139061635	3	2	1	331519	0.000904917	0.000603278	0.000301639
rs912495	9	139061985	3	2	1	331519	0.000904917	0.000603278	0.000301639
rs734819	9	139064119	3	2	1	331519	0.000904917	0.000603278	0.000301639
rs7022418	9	139064605	3	2	1	331519	0.000904917	0.000603278	0.000301639
rs10776889	9	139069361	3	2	1	331519	0.000904917	0.000603278	0.000301639
rs4842125	9	139072760	5	2	3	331517	0.0015082	0.000603278	0.000904917
rs35429606	9	139076694	5	2	3	331517	0.0015082	0.000603278	0.000904917
rs4842126	9	139077343	5	2	3	331517	0.0015082	0.000603278	0.000904917
rs4842127	9	139077896	5	2	3	331517	0.0015082	0.000603278	0.000904917
rs12348248	9	139079108	5	2	3	331517	0.0015082	0.000603278	0.000904917
rs13300065	9	139079412	5	2	3	331517	0.0015082	0.000603278	0.000904917
rs74401301	9	139079471	5	2	3	331517	0.0015082	0.000603278	0.000904917
rs9697100	9	139082155	5	2	3	331517	0.0015082	0.000603278	0.000904917
rs11103372	9	139083019	5	2	3	331517	0.0015082	0.000603278	0.000904917
rs74425567	9	139083283	5	2	3	331517	0.0015082	0.000603278	0.000904917
rs12380110	9	139086818	5	2	3	331517	0.0015082	0.000603278	0.000904917
rs201591640	9	139089436	5	2	3	331517	0.0015082	0.000603278	0.000904917
Affx-89026593	9	139089546	5	2	3	331517	0.0015082	0.000603278	0.000904917
rs7860634	9	139089679	5	2	3	331517	0.0015082	0.000603278	0.000904917
rs34356735	9	139091521	5	2	3	331517	0.0015082	0.000603278	0.000904917
rs146827257	9	139091595	5	2	3	331517	0.0015082	0.000603278	0.000904917
rs75290716	9	139092398	5	2	3	331517	0.0015082	0.000603278	0.000904917
rs33998096	9	139092571	5	2	3	331517	0.0015082	0.000603278	0.000904917
rs74859586	9	139094606	5	2	3	331517	0.0015082	0.000603278	0.000904917
rs113189561	9	139098942	5	2	3	331517	0.0015082	0.000603278	0.000904917
rs10117333	9	139099451	5	2	3	331517	0.0015082	0.000603278	0.000904917
rs3811126	9	139099927	5	2	3	331517	0.0015082	0.000603278	0.000904917
rs76160473	9	139100453	5	2	3	331517	0.0015082	0.000603278	0.000904917
Affx-89019720	9	139100676	5	2	3	331517	0.0015082	0.000603278	0.000904917
rs199805211	9	139100861	5	2	3	331517	0.0015082	0.000603278	0.000904917
rs56231911	9	139100889	5	2	3	331517	0.0015082	0.000603278	0.000904917
rs55964657	9	139101101	5	2	3	331517	0.0015082	0.000603278	0.000904917
rs62578989	9	139101583	5	2	3	331517	0.0015082	0.000603278	0.000904917
rs7031621	9	139101772	5	2	3	331517	0.0015082	0.000603278	0.000904917
rs7032172	9	139102144	5	2	3	331517	0.0015082	0.000603278	0.000904917
rs3824359	9	139105229	6	3	3	331516	0.00180983	0.000904917	0.000904917
rs78554234	9	139107924	6	3	3	331516	0.00180983	0.000904917	0.000904917
rs10858249	9	139109526	6	3	3	331516	0.00180983	0.000904917	0.000904917
rs61744120	9	139110556	6	3	3	331516	0.00180983	0.000904917	0.000904917
rs12684650	9	139110654	6	3	3	331516	0.00180983	0.000904917	0.000904917
rs201765666	9	139110948	6	3	3	331516	0.00180983	0.000904917	0.000904917
rs78715995	9	139114421	6	3	3	331516	0.00180983	0.000904917	0.000904917
Affx-80278504	9	139115611	6	3	3	331516	0.00180983	0.000904917	0.000904917
rs140707238	9	139115664	6	3	3	331516	0.00180983	0.000904917	0.000904917
rs148593601	9	139115869	6	3	3	331516	0.00180983	0.000904917	0.000904917
rs72773794	9	139118515	6	3	3	331516	0.00180983	0.000904917	0.000904917
rs12380852	9	139118673	6	3	3	331516	0.00180983	0.000904917	0.000904917
rs79323316	9	139120319	6	3	3	331516	0.00180983	0.000904917	0.000904917
rs12338076	9	139121740	6	3	3	331516	0.00180983	0.000904917	0.000904917
rs7032944	9	139124856	6	3	3	331516	0.00180983	0.000904917	0.000904917
rs13292714	9	139126789	4	3	1	331518	0.00120656	0.000904917	0.000301639
rs12551684	9	139131315	4	3	1	331518	0.00120656	0.000904917	0.000301639
rs62579867	9	139139885	4	3	1	331518	0.00120656	0.000904917	0.000301639
rs66470520	9	139142808	4	3	1	331518	0.00120656	0.000904917	0.000301639
rs78498119	9	139143211	4	3	1	331518	0.00120656	0.000904917	0.000301639
rs111664582	9	139145188	4	3	1	331518	0.00120656	0.000904917	0.000301639
rs116947616	9	139145309	4	3	1	331518	0.00120656	0.000904917	0.000301639
rs67021676	9	139146342	4	3	1	331518	0.00120656	0.000904917	0.000301639
rs34203589	9	139150629	4	3	1	331518	0.00120656	0.000904917	0.000301639
rs34244025	9	139150738	4	3	1	331518	0.00120656	0.000904917	0.000301639
rs68182128	9	139157234	4	3	1	331518	0.00120656	0.000904917	0.000301639
rs35667158	9	139157653	4	3	1	331518	0.00120656	0.000904917	0.000301639
rs79599846	9	139158428	4	3	1	331518	0.00120656	0.000904917	0.000301639
rs113532409	9	139160062	4	3	1	331518	0.00120656	0.000904917	0.000301639
rs74629521	9	139162130	4	3	1	331518	0.00120656	0.000904917	0.000301639
rs78078529	9	139166504	4	3	1	331518	0.00120656	0.000904917	0.000301639
rs62579953	9	139166769	4	3	1	331518	0.00120656	0.000904917	0.000301639
rs57825369	9	139217089	7	3	4	331515	0.00211147	0.000904917	0.00120656
rs28716536	9	139217629	7	3	4	331515	0.00211147	0.000904917	0.00120656
rs114630978	9	139219731	7	3	4	331515	0.00211147	0.000904917	0.00120656
rs72775735	9	139221567	7	3	4	331515	0.00211147	0.000904917	0.00120656
rs117676783	9	139221574	7	3	4	331515	0.00211147	0.000904917	0.00120656
rs28380074	9	139225139	7	3	4	331515	0.00211147	0.000904917	0.00120656
rs71508846	9	139225232	7	3	4	331515	0.00211147	0.000904917	0.00120656
rs28453790	9	139226879	7	3	4	331515	0.00211147	0.000904917	0.00120656
rs113348562	9	139228229	7	3	4	331515	0.00211147	0.000904917	0.00120656
rs28712661	9	139230067	8	4	4	331514	0.00241311	0.00120656	0.00120656
rs28488915	9	139230153	8	4	4	331514	0.00241311	0.00120656	0.00120656
rs150064893	9	139231489	8	4	4	331514	0.00241311	0.00120656	0.00120656
rs72775743	9	139233939	8	4	4	331514	0.00241311	0.00120656	0.00120656
rs76978793	9	139235370	8	4	4	331514	0.00241311	0.00120656	0.00120656
rs78403475	9	139235606	8	4	4	331514	0.00241311	0.00120656	0.00120656
rs28641468	9	139239585	8	4	4	331514	0.00241311	0.00120656	0.00120656
rs28756341	9	139242225	8	4	4	331514	0.00241311	0.00120656	0.00120656
rs182017963	9	139244192	8	4	4	331514	0.00241311	0.00120656	0.00120656
rs28628657	9	139248897	8	4	4	331514	0.00241311	0.00120656	0.00120656
rs79557901	9	139250804	8	4	4	331514	0.00241311	0.00120656	0.00120656
rs3923827	9	139251480	8	4	4	331514	0.00241311	0.00120656	0.00120656
rs11787792	9	139252148	8	4	4	331514	0.00241311	0.00120656	0.00120656
rs10870125	9	139253068	8	4	4	331514	0.00241311	0.00120656	0.00120656
rs116783304	9	139254844	8	4	4	331514	0.00241311	0.00120656	0.00120656
rs3812552	9	139256468	8	4	4	331514	0.00241311	0.00120656	0.00120656
rs3812553	9	139256495	8	4	4	331514	0.00241311	0.00120656	0.00120656
Affx-80295289	9	139256540	8	4	4	331514	0.00241311	0.00120656	0.00120656
rs147703592	9	139256577	8	4	4	331514	0.00241311	0.00120656	0.00120656
rs10121646	9	139257287	8	4	4	331514	0.00241311	0.00120656	0.00120656
rs145299967	9	139257508	8	4	4	331514	0.00241311	0.00120656	0.00120656
Affx-80238147	9	139257937	8	4	4	331514	0.00241311	0.00120656	0.00120656
rs141310444	9	139258794	8	4	4	331514	0.00241311	0.00120656	0.00120656
rs141992399	9	139259592	8	4	4	331514	0.00241311	0.00120656	0.00120656
rs150480370	9	139259593	8	4	4	331514	0.00241311	0.00120656	0.00120656
rs202052103	9	139259604	8	4	4	331514	0.00241311	0.00120656	0.00120656
Affx-80238150	9	139261667	8	4	4	331514	0.00241311	0.00120656	0.00120656
Affx-80238151	9	139261711	8	4	4	331514	0.00241311	0.00120656	0.00120656
rs3124993	9	139262205	8	4	4	331514	0.00241311	0.00120656	0.00120656
rs72775750	9	139262612	8	4	4	331514	0.00241311	0.00120656	0.00120656
Affx-80295290	9	139264876	8	4	4	331514	0.00241311	0.00120656	0.00120656
Affx-89011980	9	139265341	8	4	4	331514	0.00241311	0.00120656	0.00120656
rs10781499	9	139266405	15	4	11	331507	0.00452459	0.00120656	0.00331803
rs4077515	9	139266496	15	4	11	331507	0.00452459	0.00120656	0.00331803
rs10781500	9	139269338	15	4	11	331507	0.00452459	0.00120656	0.00331803
rs3812561	9	139270876	15	4	11	331507	0.00452459	0.00120656	0.00331803
rs79283598	9	139272045	15	4	11	331507	0.00452459	0.00120656	0.00331803
rs117208709	9	139273339	15	4	11	331507	0.00452459	0.00120656	0.00331803
rs150618384	9	139273485	15	4	11	331507	0.00452459	0.00120656	0.00331803
rs3812571	9	139275294	15	4	11	331507	0.00452459	0.00120656	0.00331803
rs142043016	9	139276291	15	4	11	331507	0.00452459	0.00120656	0.00331803
Affx-89008180	9	139276294	15	4	11	331507	0.00452459	0.00120656	0.00331803
rs138223741	9	139276351	15	4	11	331507	0.00452459	0.00120656	0.00331803
Affx-89012944	9	139276456	15	4	11	331507	0.00452459	0.00120656	0.00331803
Affx-80278509	9	139277665	14	4	10	331508	0.00422295	0.00120656	0.00301639
rs10781510	9	139279173	12	4	8	331510	0.00361967	0.00120656	0.00241311
rs150738777	9	139279245	12	4	8	331510	0.00361967	0.00120656	0.00241311
rs74836839	9	139279310	12	4	8	331510	0.00361967	0.00120656	0.00241311
rs149868480	9	139282289	12	4	8	331510	0.00361967	0.00120656	0.00241311
rs117908452	9	139282391	12	4	8	331510	0.00361967	0.00120656	0.00241311
rs117491627	9	139283309	12	4	8	331510	0.00361967	0.00120656	0.00241311
rs12378717	9	139286060	12	4	8	331510	0.00361967	0.00120656	0.00241311
rs61731233	9	139286443	12	4	8	331510	0.00361967	0.00120656	0.00241311
rs4498662	9	139290251	12	4	8	331510	0.00361967	0.00120656	0.00241311
rs9411288	9	139292275	12	4	8	331510	0.00361967	0.00120656	0.00241311
rs7031489	9	139292751	12	4	8	331510	0.00361967	0.00120656	0.00241311
rs75200747	9	139292762	12	4	8	331510	0.00361967	0.00120656	0.00241311
rs3124994	9	139295282	12	4	8	331510	0.00361967	0.00120656	0.00241311
rs56105993	9	139296188	12	4	8	331510	0.00361967	0.00120656	0.00241311
rs17855450	9	139297266	12	4	8	331510	0.00361967	0.00120656	0.00241311
rs12235378	9	139298653	12	4	8	331510	0.00361967	0.00120656	0.00241311
rs41298149	9	139298732	12	4	8	331510	0.00361967	0.00120656	0.00241311
rs3812577	9	139299637	11	4	7	331511	0.00331803	0.00120656	0.00211147
rs201614946	9	139301708	11	4	7	331511	0.00331803	0.00120656	0.00211147
rs3812580	9	139301960	11	4	7	331511	0.00331803	0.00120656	0.00211147
Affx-80278513	9	139304517	11	4	7	331511	0.00331803	0.00120656	0.00211147
rs149055087	9	139305140	11	4	7	331511	0.00331803	0.00120656	0.00211147
rs117710136	9	139307215	12	5	7	331510	0.00361967	0.0015082	0.00211147
rs117166540	9	139310478	12	5	7	331510	0.00361967	0.0015082	0.00211147
Affx-80278514	9	139311517	12	5	7	331510	0.00361967	0.0015082	0.00211147
rs11145967	9	139312972	12	5	7	331510	0.00361967	0.0015082	0.00211147
rs117893486	9	139313587	12	5	7	331510	0.00361967	0.0015082	0.00211147
rs10870164	9	139315682	11	4	7	331511	0.00331803	0.00120656	0.00211147
Affx-80278515	9	139317626	11	4	7	331511	0.00331803	0.00120656	0.00211147
rs11145983	9	139319682	11	4	7	331511	0.00331803	0.00120656	0.00211147
rs11145988	9	139321545	11	4	7	331511	0.00331803	0.00120656	0.00211147
rs12552167	9	139322927	11	4	7	331511	0.00331803	0.00120656	0.00211147
rs8413	9	139323311	12	5	7	331510	0.00361967	0.0015082	0.00211147
rs4451431	9	139324680	13	5	8	331509	0.00392131	0.0015082	0.00241311
Affx-80238174	9	139324729	13	5	8	331509	0.00392131	0.0015082	0.00241311
rs199956627	9	139326437	13	5	8	331509	0.00392131	0.0015082	0.00241311
rs71269007	9	139327599	13	5	8	331509	0.00392131	0.0015082	0.00241311
rs121918130	9	139327634	13	5	8	331509	0.00392131	0.0015082	0.00241311
rs142906644	9	139328508	13	5	8	331509	0.00392131	0.0015082	0.00241311
rs13290734	9	139330701	13	5	8	331509	0.00392131	0.0015082	0.00241311
Affx-80278517	9	139333054	8	5	3	331514	0.00241311	0.0015082	0.000904917
rs36064831	9	139333269	8	5	3	331514	0.00241311	0.0015082	0.000904917
rs1127162	9	139335206	6	5	1	331516	0.00180983	0.0015082	0.000301639
rs45568431	9	139336261	6	5	1	331516	0.00180983	0.0015082	0.000301639
rs4242709	9	139337522	6	5	1	331516	0.00180983	0.0015082	0.000301639
rs199835518	9	139342047	6	5	1	331516	0.00180983	0.0015082	0.000301639
rs117647490	9	139345102	6	5	1	331516	0.00180983	0.0015082	0.000301639
rs45519739	9	139345847	6	5	1	331516	0.00180983	0.0015082	0.000301639
rs202042941	9	139347953	6	5	1	331516	0.00180983	0.0015082	0.000301639
rs75298468	9	139348075	6	5	1	331516	0.00180983	0.0015082	0.000301639
rs79974534	9	139348749	6	5	1	331516	0.00180983	0.0015082	0.000301639
rs117727231	9	139349009	6	5	1	331516	0.00180983	0.0015082	0.000301639
rs17610266	9	139350595	6	5	1	331516	0.00180983	0.0015082	0.000301639
rs12684483	9	139351737	6	5	1	331516	0.00180983	0.0015082	0.000301639
rs114480732	9	139351941	6	5	1	331516	0.00180983	0.0015082	0.000301639
rs201051805	9	139354517	6	5	1	331516	0.00180983	0.0015082	0.000301639
rs117984011	9	139357640	6	5	1	331516	0.00180983	0.0015082	0.000301639
rs13300554	9	139357939	6	5	1	331516	0.00180983	0.0015082	0.000301639
rs199886294	9	139360442	6	5	1	331516	0.00180983	0.0015082	0.000301639
rs199501843	9	139360448	6	5	1	331516	0.00180983	0.0015082	0.000301639
Affx-80238183	9	139360711	6	5	1	331516	0.00180983	0.0015082	0.000301639
rs116048441	9	139360719	6	5	1	331516	0.00180983	0.0015082	0.000301639
rs75419678	9	139361040	6	5	1	331516	0.00180983	0.0015082	0.000301639
Affx-89013369	9	139366455	6	5	1	331516	0.00180983	0.0015082	0.000301639
rs117237371	9	139366653	6	5	1	331516	0.00180983	0.0015082	0.000301639
rs117515860	9	139366947	6	5	1	331516	0.00180983	0.0015082	0.000301639
rs45459100	9	139368681	6	5	1	331516	0.00180983	0.0015082	0.000301639
rs7022785	9	139368883	6	5	1	331516	0.00180983	0.0015082	0.000301639
rs3812594	9	139368953	6	5	1	331516	0.00180983	0.0015082	0.000301639
rs3812595	9	139369062	6	5	1	331516	0.00180983	0.0015082	0.000301639
rs73670288	9	139369079	6	5	1	331516	0.00180983	0.0015082	0.000301639
rs11788702	9	139369091	6	5	1	331516	0.00180983	0.0015082	0.000301639
rs6560631	9	139369200	6	5	1	331516	0.00180983	0.0015082	0.000301639
rs17567909	9	139369212	6	5	1	331516	0.00180983	0.0015082	0.000301639
rs200394508	9	139369816	6	5	1	331516	0.00180983	0.0015082	0.000301639
Affx-80278518	9	139369998	6	5	1	331516	0.00180983	0.0015082	0.000301639
rs76562693	9	139370217	6	5	1	331516	0.00180983	0.0015082	0.000301639
rs201222771	9	139371031	6	5	1	331516	0.00180983	0.0015082	0.000301639
rs183141757	9	139371049	6	5	1	331516	0.00180983	0.0015082	0.000301639
rs11999525	9	139371342	6	5	1	331516	0.00180983	0.0015082	0.000301639
rs4379550	9	139376426	6	5	1	331516	0.00180983	0.0015082	0.000301639
rs7034337	9	139376599	6	5	1	331516	0.00180983	0.0015082	0.000301639
rs34376913	9	139378914	5	5	0	331517	0.0015082	0.0015082	0
rs3124998	9	139389432	5	5	0	331517	0.0015082	0.0015082	0
rs111627256	9	139390585	5	5	0	331517	0.0015082	0.0015082	0
rs13301342	9	139394345	5	5	0	331517	0.0015082	0.0015082	0
Affx-86890579	9	139396538	5	5	0	331517	0.0015082	0.0015082	0
rs73668313	9	139398789	5	5	0	331517	0.0015082	0.0015082	0
rs2229968	9	139399132	5	5	0	331517	0.0015082	0.0015082	0
rs76371972	9	139399320	5	5	0	331517	0.0015082	0.0015082	0
rs199860726	9	139399434	5	5	0	331517	0.0015082	0.0015082	0
rs41309766	9	139399835	5	5	0	331517	0.0015082	0.0015082	0
Affx-89013185	9	139399921	5	5	0	331517	0.0015082	0.0015082	0
rs191645600	9	139400180	5	5	0	331517	0.0015082	0.0015082	0
rs201215245	9	139400317	5	5	0	331517	0.0015082	0.0015082	0
rs183156491	9	139400320	5	5	0	331517	0.0015082	0.0015082	0
rs11145764	9	139400406	5	5	0	331517	0.0015082	0.0015082	0
rs61751543	9	139401233	5	5	0	331517	0.0015082	0.0015082	0
rs182330532	9	139401234	5	5	0	331517	0.0015082	0.0015082	0
Affx-89018906	9	139402740	5	5	0	331517	0.0015082	0.0015082	0
rs3812603	9	139402908	5	5	0	331517	0.0015082	0.0015082	0
rs3124599	9	139403770	5	5	0	331517	0.0015082	0.0015082	0
rs11145766	9	139404895	5	5	0	331517	0.0015082	0.0015082	0
rs201620358	9	139405111	5	5	0	331517	0.0015082	0.0015082	0
rs199506721	9	139405170	5	5	0	331517	0.0015082	0.0015082	0
rs3125003	9	139405475	5	5	0	331517	0.0015082	0.0015082	0
rs9411206	9	139405501	5	5	0	331517	0.0015082	0.0015082	0
rs35136134	9	139405649	5	5	0	331517	0.0015082	0.0015082	0
rs77596271	9	139406499	5	5	0	331517	0.0015082	0.0015082	0
rs199719103	9	139407585	5	5	0	331517	0.0015082	0.0015082	0
Affx-52371983	9	139407931	5	5	0	331517	0.0015082	0.0015082	0
rs9411207	9	139408551	5	5	0	331517	0.0015082	0.0015082	0
rs79782048	9	139409089	5	5	0	331517	0.0015082	0.0015082	0
rs201077220	9	139409775	5	5	0	331517	0.0015082	0.0015082	0
Affx-89020610	9	139409949	5	5	0	331517	0.0015082	0.0015082	0
rs138504021	9	139409976	5	5	0	331517	0.0015082	0.0015082	0
rs61755997	9	139410051	5	5	0	331517	0.0015082	0.0015082	0
rs9411208	9	139412197	5	5	0	331517	0.0015082	0.0015082	0
rs201236538	9	139413100	5	5	0	331517	0.0015082	0.0015082	0
rs3124608	9	139420776	4	4	0	331518	0.00120656	0.00120656	0
rs11574864	9	139421259	4	4	0	331518	0.00120656	0.00120656	0
rs35863377	9	139421684	4	4	0	331518	0.00120656	0.00120656	0
rs13290840	9	139425573	4	4	0	331518	0.00120656	0.00120656	0
rs11145770	9	139427066	4	4	0	331518	0.00120656	0.00120656	0
rs10870080	9	139428802	4	4	0	331518	0.00120656	0.00120656	0
rs60544817	9	139428909	4	4	0	331518	0.00120656	0.00120656	0
rs78664929	9	139429026	4	4	0	331518	0.00120656	0.00120656	0
rs3013302	9	139431874	4	4	0	331518	0.00120656	0.00120656	0
rs56264830	9	139432026	4	4	0	331518	0.00120656	0.00120656	0
rs3013305	9	139437410	4	4	0	331518	0.00120656	0.00120656	0
rs114832250	9	139438552	4	4	0	331518	0.00120656	0.00120656	0
rs3013306	9	139440845	4	4	0	331518	0.00120656	0.00120656	0
rs3013309	9	139443253	4	4	0	331518	0.00120656	0.00120656	0
rs885446	9	139443989	4	4	0	331518	0.00120656	0.00120656	0
rs10870081	9	139444563	4	4	0	331518	0.00120656	0.00120656	0
rs78240263	9	139447360	4	4	0	331518	0.00120656	0.00120656	0
rs7035056	9	139456353	4	4	0	331518	0.00120656	0.00120656	0
rs17065107	9	139457466	4	4	0	331518	0.00120656	0.00120656	0
rs10735656	9	139458023	4	4	0	331518	0.00120656	0.00120656	0
rs78718864	9	139468376	4	4	0	331518	0.00120656	0.00120656	0
rs57369771	9	139472084	4	4	0	331518	0.00120656	0.00120656	0
rs7035408	9	139479513	4	4	0	331518	0.00120656	0.00120656	0
rs118179365	9	139482818	4	4	0	331518	0.00120656	0.00120656	0
rs944758	9	139483954	4	4	0	331518	0.00120656	0.00120656	0
rs72777509	9	139486206	4	4	0	331518	0.00120656	0.00120656	0
rs10115243	9	139488892	4	4	0	331518	0.00120656	0.00120656	0
rs7046930	9	139497287	4	4	0	331518	0.00120656	0.00120656	0
rs118047980	9	139498108	4	4	0	331518	0.00120656	0.00120656	0
rs117656202	9	139498558	4	4	0	331518	0.00120656	0.00120656	0
rs7854081	9	139498979	4	4	0	331518	0.00120656	0.00120656	0
rs7049156	9	139499969	4	4	0	331518	0.00120656	0.00120656	0
rs10870096	9	139502321	4	4	0	331518	0.00120656	0.00120656	0
rs75788475	9	139503203	4	4	0	331518	0.00120656	0.00120656	0
rs72777518	9	139503936	4	4	0	331518	0.00120656	0.00120656	0
rs77277738	9	139507056	4	4	0	331518	0.00120656	0.00120656	0
rs7852910	9	139511247	4	4	0	331518	0.00120656	0.00120656	0
rs7025588	9	139514080	4	4	0	331518	0.00120656	0.00120656	0
rs12350497	9	139514678	4	4	0	331518	0.00120656	0.00120656	0
rs11145806	9	139518167	4	4	0	331518	0.00120656	0.00120656	0
rs7863705	9	139518965	4	4	0	331518	0.00120656	0.00120656	0
rs58274021	9	139521225	4	4	0	331518	0.00120656	0.00120656	0
rs80031870	9	139522735	4	4	0	331518	0.00120656	0.00120656	0
rs35710027	9	139523956	4	4	0	331518	0.00120656	0.00120656	0
rs4880112	9	139528111	3	3	0	331519	0.000904917	0.000904917	0
rs7849002	9	139528568	3	3	0	331519	0.000904917	0.000904917	0
rs62581524	9	139534506	4	4	0	331518	0.00120656	0.00120656	0
rs10747029	9	139534703	4	4	0	331518	0.00120656	0.00120656	0
rs7859797	9	139535666	4	4	0	331518	0.00120656	0.00120656	0
rs75969625	9	139535855	4	4	0	331518	0.00120656	0.00120656	0
rs77748373	9	139536894	4	4	0	331518	0.00120656	0.00120656	0
rs914746	9	139538754	4	4	0	331518	0.00120656	0.00120656	0
rs7871194	9	139544437	4	4	0	331518	0.00120656	0.00120656	0
rs7020662	9	139547695	4	4	0	331518	0.00120656	0.00120656	0
rs1332794	9	139548306	4	4	0	331518	0.00120656	0.00120656	0
rs117607236	9	139555173	4	4	0	331518	0.00120656	0.00120656	0
rs75805957	9	139562391	4	4	0	331518	0.00120656	0.00120656	0
rs200494855	9	139562801	4	4	0	331518	0.00120656	0.00120656	0
rs146989870	9	139564387	4	4	0	331518	0.00120656	0.00120656	0
rs2297538	9	139564668	4	4	0	331518	0.00120656	0.00120656	0
Affx-89014220	9	139566723	4	4	0	331518	0.00120656	0.00120656	0
rs138994150	9	139569202	4	4	0	331518	0.00120656	0.00120656	0
rs116807569	9	139569261	4	4	0	331518	0.00120656	0.00120656	0
rs914747	9	139570580	4	4	0	331518	0.00120656	0.00120656	0
rs142993240	9	139571430	4	4	0	331518	0.00120656	0.00120656	0
rs104894093	9	139571989	4	4	0	331518	0.00120656	0.00120656	0
rs4880120	9	139573657	4	4	0	331518	0.00120656	0.00120656	0
rs9411262	9	139574377	4	4	0	331518	0.00120656	0.00120656	0
rs74879845	9	139574660	4	4	0	331518	0.00120656	0.00120656	0
rs4880121	9	139575829	4	4	0	331518	0.00120656	0.00120656	0
rs7037712	9	139580082	4	4	0	331518	0.00120656	0.00120656	0
rs72777546	9	139580967	4	4	0	331518	0.00120656	0.00120656	0
rs10870110	9	139589381	4	4	0	331518	0.00120656	0.00120656	0
rs9411217	9	139591685	4	4	0	331518	0.00120656	0.00120656	0
rs116981166	9	139593311	4	4	0	331518	0.00120656	0.00120656	0
rs10781512	9	139600559	4	4	0	331518	0.00120656	0.00120656	0
rs149607683	9	139612140	4	4	0	331518	0.00120656	0.00120656	0
rs4880135	9	139615162	4	4	0	331518	0.00120656	0.00120656	0
rs73668362	9	139615581	4	4	0	331518	0.00120656	0.00120656	0
rs7466679	9	139615948	4	4	0	331518	0.00120656	0.00120656	0
Affx-89010994	9	139616664	4	4	0	331518	0.00120656	0.00120656	0
rs11793962	9	139617379	4	4	0	331518	0.00120656	0.00120656	0
Affx-80278523	9	139617668	4	4	0	331518	0.00120656	0.00120656	0
Affx-80278524	9	139617796	4	4	0	331518	0.00120656	0.00120656	0
rs62582186	9	139620373	5	5	0	331517	0.0015082	0.0015082	0
rs2275159	9	139621326	5	5	0	331517	0.0015082	0.0015082	0
rs7859621	9	139623977	5	5	0	331517	0.0015082	0.0015082	0
rs117148242	9	139624985	5	5	0	331517	0.0015082	0.0015082	0
rs73668366	9	139633207	6	6	0	331516	0.00180983	0.00180983	0
rs9886752	9	139634495	6	6	0	331516	0.00180983	0.00180983	0
rs116865492	9	139634684	6	6	0	331516	0.00180983	0.00180983	0
rs74873234	9	139635109	6	6	0	331516	0.00180983	0.00180983	0
Affx-80238196	9	139635288	6	6	0	331516	0.00180983	0.00180983	0
Affx-80238198	9	139635444	6	6	0	331516	0.00180983	0.00180983	0
Affx-80278526	9	139635723	6	6	0	331516	0.00180983	0.00180983	0
Affx-80238199	9	139636333	6	6	0	331516	0.00180983	0.00180983	0
rs45546340	9	139638567	6	6	0	331516	0.00180983	0.00180983	0
rs145855725	9	139639148	6	6	0	331516	0.00180983	0.00180983	0
rs117572243	9	139639605	5	5	0	331517	0.0015082	0.0015082	0
rs11787775	9	139646137	5	5	0	331517	0.0015082	0.0015082	0
rs13288210	9	139647697	5	5	0	331517	0.0015082	0.0015082	0
rs1108607	9	139648721	5	5	0	331517	0.0015082	0.0015082	0
rs2248077	9	139649273	5	5	0	331517	0.0015082	0.0015082	0
rs2282258	9	139649612	5	5	0	331517	0.0015082	0.0015082	0
Affx-80278527	9	139649713	5	5	0	331517	0.0015082	0.0015082	0
rs138807960	9	139649967	5	5	0	331517	0.0015082	0.0015082	0
rs76667997	9	139651567	5	5	0	331517	0.0015082	0.0015082	0
rs10747035	9	139653464	5	5	0	331517	0.0015082	0.0015082	0
rs118104999	9	139654122	5	5	0	331517	0.0015082	0.0015082	0
rs13294615	9	139655040	5	5	0	331517	0.0015082	0.0015082	0
rs2297722	9	139656670	5	5	0	331517	0.0015082	0.0015082	0
rs2297723	9	139656706	5	5	0	331517	0.0015082	0.0015082	0
rs142939982	9	139658443	5	5	0	331517	0.0015082	0.0015082	0
rs72772791	9	139658722	5	5	0	331517	0.0015082	0.0015082	0
rs74406785	9	139674783	6	6	0	331516	0.00180983	0.00180983	0
rs2811775	9	139677132	6	6	0	331516	0.00180983	0.00180983	0
rs2784059	9	139678029	6	6	0	331516	0.00180983	0.00180983	0
rs2811786	9	139683224	6	6	0	331516	0.00180983	0.00180983	0
rs200899903	9	139686410	6	6	0	331516	0.00180983	0.00180983	0
rs116891320	9	139686439	6	6	0	331516	0.00180983	0.00180983	0
Affx-52344749	9	139686671	6	6	0	331516	0.00180983	0.00180983	0
rs145998409	9	139686810	6	6	0	331516	0.00180983	0.00180983	0
rs1055995	9	139690840	6	6	0	331516	0.00180983	0.00180983	0
rs945386	9	139693596	7	7	0	331515	0.00211147	0.00211147	0
rs199913585	9	139694177	7	7	0	331515	0.00211147	0.00211147	0
Affx-80295299	9	139694454	7	7	0	331515	0.00211147	0.00211147	0
rs4546744	9	139694521	7	7	0	331515	0.00211147	0.00211147	0
rs7859194	9	139694569	7	7	0	331515	0.00211147	0.00211147	0
rs35342663	9	139694613	7	7	0	331515	0.00211147	0.00211147	0
rs118106795	9	139694766	7	7	0	331515	0.00211147	0.00211147	0
Affx-80278529	9	139697123	7	7	0	331515	0.00211147	0.00211147	0
rs111887165	9	139697231	7	7	0	331515	0.00211147	0.00211147	0
rs200445045	9	139698994	7	7	0	331515	0.00211147	0.00211147	0
rs114617448	9	139699012	7	7	0	331515	0.00211147	0.00211147	0
Affx-89026482	9	139699815	7	7	0	331515	0.00211147	0.00211147	0
rs2811794	9	139700194	7	7	0	331515	0.00211147	0.00211147	0
rs2811795	9	139700605	7	7	0	331515	0.00211147	0.00211147	0
Affx-80238210	9	139700606	7	7	0	331515	0.00211147	0.00211147	0
rs200903563	9	139700612	7	7	0	331515	0.00211147	0.00211147	0
rs201907900	9	139700656	7	7	0	331515	0.00211147	0.00211147	0
rs2254143	9	139701108	7	7	0	331515	0.00211147	0.00211147	0
Affx-80295300	9	139702057	7	7	0	331515	0.00211147	0.00211147	0
Affx-80238211	9	139702058	7	7	0	331515	0.00211147	0.00211147	0
rs201531777	9	139702095	7	7	0	331515	0.00211147	0.00211147	0
rs117675345	9	139707966	7	7	0	331515	0.00211147	0.00211147	0
rs2811755	9	139718388	9	9	0	331513	0.00271475	0.00271475	0
rs116996854	9	139725891	11	11	0	331511	0.00331803	0.00331803	0
rs2811748	9	139726239	11	11	0	331511	0.00331803	0.00331803	0
rs187468519	9	139728202	11	11	0	331511	0.00331803	0.00331803	0
rs2811743	9	139730720	11	11	0	331511	0.00331803	0.00331803	0
rs2811741	9	139732331	11	11	0	331511	0.00331803	0.00331803	0
rs139352186	9	139733365	12	12	0	331510	0.00361967	0.00361967	0
Affx-89025312	9	139733485	12	12	0	331510	0.00361967	0.00361967	0
rs201855651	9	139733496	12	12	0	331510	0.00361967	0.00361967	0
rs188586555	9	139733747	12	12	0	331510	0.00361967	0.00361967	0
rs143011384	9	139733769	12	12	0	331510	0.00361967	0.00361967	0
rs202145854	9	139733937	12	12	0	331510	0.00361967	0.00361967	0
rs147124725	9	139734272	12	12	0	331510	0.00361967	0.00361967	0
rs199511338	9	139734624	12	12	0	331510	0.00361967	0.00361967	0
rs149383529	9	139735569	12	12	0	331510	0.00361967	0.00361967	0
rs201654604	9	139740010	12	12	0	331510	0.00361967	0.00361967	0
rs35601360	9	139743636	12	12	0	331510	0.00361967	0.00361967	0
Affx-80278531	9	139743956	12	12	0	331510	0.00361967	0.00361967	0
rs149603224	9	139743999	12	12	0	331510	0.00361967	0.00361967	0
Affx-80238218	9	139744497	12	12	0	331510	0.00361967	0.00361967	0
rs8666	9	139744524	12	12	0	331510	0.00361967	0.00361967	0
Affx-80278532	9	139744548	12	12	0	331510	0.00361967	0.00361967	0
rs149543778	9	139745012	12	12	0	331510	0.00361967	0.00361967	0
rs117670157	9	139747809	12	12	0	331510	0.00361967	0.00361967	0
rs147540747	9	139747877	12	12	0	331510	0.00361967	0.00361967	0
rs146167637	9	139748023	12	12	0	331510	0.00361967	0.00361967	0
Affx-89013304	9	139748030	12	12	0	331510	0.00361967	0.00361967	0
rs139104706	9	139748068	12	12	0	331510	0.00361967	0.00361967	0
rs45449193	9	139748483	12	12	0	331510	0.00361967	0.00361967	0
Affx-80278534	9	139748743	12	12	0	331510	0.00361967	0.00361967	0
Affx-80278535	9	139748769	12	12	0	331510	0.00361967	0.00361967	0
rs147996833	9	139749114	12	12	0	331510	0.00361967	0.00361967	0
rs141677206	9	139749229	12	12	0	331510	0.00361967	0.00361967	0
Affx-80238226	9	139749524	12	12	0	331510	0.00361967	0.00361967	0
rs61745456	9	139749554	12	12	0	331510	0.00361967	0.00361967	0
rs145077934	9	139749788	12	12	0	331510	0.00361967	0.00361967	0
rs201767253	9	139750072	12	12	0	331510	0.00361967	0.00361967	0
Affx-80238228	9	139750317	12	12	0	331510	0.00361967	0.00361967	0
Affx-80238231	9	139750602	12	12	0	331510	0.00361967	0.00361967	0
Affx-80238232	9	139751160	12	12	0	331510	0.00361967	0.00361967	0
rs117093136	9	139751164	12	12	0	331510	0.00361967	0.00361967	0
Affx-80278536	9	139752162	12	12	0	331510	0.00361967	0.00361967	0
rs199737541	9	139752515	12	12	0	331510	0.00361967	0.00361967	0
Affx-80278537	9	139752987	12	12	0	331510	0.00361967	0.00361967	0
Affx-80238241	9	139753542	12	12	0	331510	0.00361967	0.00361967	0
Affx-80238244	9	139754516	12	12	0	331510	0.00361967	0.00361967	0
rs116924614	9	139759648	12	12	0	331510	0.00361967	0.00361967	0
rs118075423	9	139768292	12	12	0	331510	0.00361967	0.00361967	0
rs56048026	9	139769863	12	12	0	331510	0.00361967	0.00361967	0
rs4880152	9	139772253	12	12	0	331510	0.00361967	0.00361967	0
rs35695634	9	139777729	12	12	0	331510	0.00361967	0.00361967	0
rs116932476	9	139781193	12	12	0	331510	0.00361967	0.00361967	0
rs117439227	9	139793030	11	11	0	331511	0.00331803	0.00331803	0
Affx-80238246	9	139793385	11	11	0	331511	0.00331803	0.00331803	0
rs1800631	9	139793845	11	11	0	331511	0.00331803	0.00331803	0
rs200834553	9	139794123	11	11	0	331511	0.00331803	0.00331803	0
Affx-52372006	9	139795122	11	11	0	331511	0.00331803	0.00331803	0
rs7047374	9	139797906	11	11	0	331511	0.00331803	0.00331803	0
rs17244432	9	139801662	11	11	0	331511	0.00331803	0.00331803	0
Affx-52372009	9	139811074	11	11	0	331511	0.00331803	0.00331803	0
rs17250539	9	139812457	11	11	0	331511	0.00331803	0.00331803	0
Affx-33397800	9	139815159	10	10	0	331512	0.00301639	0.00301639	0
rs4880074	9	139817527	10	10	0	331512	0.00301639	0.00301639	0
rs201085972	9	139818329	10	10	0	331512	0.00301639	0.00301639	0
rs7019752	9	139823670	10	10	0	331512	0.00301639	0.00301639	0
rs13289073	9	139826467	11	10	1	331511	0.00331803	0.00301639	0.000301639
rs117643195	9	139829396	11	10	1	331511	0.00331803	0.00301639	0.000301639
rs6560652	9	139830940	12	10	2	331510	0.00361967	0.00301639	0.000603278
rs117244180	9	139831863	12	10	2	331510	0.00361967	0.00301639	0.000603278
rs72761086	9	139833566	12	10	2	331510	0.00361967	0.00301639	0.000603278
rs59672575	9	139833569	12	10	2	331510	0.00361967	0.00301639	0.000603278
rs45559439	9	139835558	12	10	2	331510	0.00361967	0.00301639	0.000603278
Affx-80238249	9	139835698	12	10	2	331510	0.00361967	0.00301639	0.000603278
Affx-52295059	9	139835788	12	10	2	331510	0.00361967	0.00301639	0.000603278
rs138273782	9	139835802	12	10	2	331510	0.00361967	0.00301639	0.000603278
rs34391108	9	139836694	12	10	2	331510	0.00361967	0.00301639	0.000603278
rs199687053	9	139836762	12	10	2	331510	0.00361967	0.00301639	0.000603278
rs11554212	9	139836884	12	10	2	331510	0.00361967	0.00301639	0.000603278
rs142670174	9	139837049	12	10	2	331510	0.00361967	0.00301639	0.000603278
rs138491092	9	139837236	12	10	2	331510	0.00361967	0.00301639	0.000603278
Affx-80278539	9	139837253	12	10	2	331510	0.00361967	0.00301639	0.000603278
rs149461505	9	139837356	12	10	2	331510	0.00361967	0.00301639	0.000603278
Affx-80278540	9	139839852	12	10	2	331510	0.00361967	0.00301639	0.000603278
rs149937331	9	139840215	12	10	2	331510	0.00361967	0.00301639	0.000603278
rs7850844	9	139840543	12	10	2	331510	0.00361967	0.00301639	0.000603278
rs17613	9	139840560	12	10	2	331510	0.00361967	0.00301639	0.000603278
rs56188501	9	139840596	12	10	2	331510	0.00361967	0.00301639	0.000603278
rs73557416	9	139840808	12	10	2	331510	0.00361967	0.00301639	0.000603278
rs78405347	9	139841017	12	10	2	331510	0.00361967	0.00301639	0.000603278
rs150744928	9	139841132	12	10	2	331510	0.00361967	0.00301639	0.000603278
rs12551078	9	139846002	11	10	1	331511	0.00331803	0.00301639	0.000301639
rs202016554	9	139847446	10	10	0	331512	0.00301639	0.00301639	0
rs200323689	9	139847471	10	10	0	331512	0.00301639	0.00301639	0
rs201611998	9	139847479	10	10	0	331512	0.00301639	0.00301639	0
Affx-80295312	9	139847484	10	10	0	331512	0.00301639	0.00301639	0
rs201007445	9	139848309	10	10	0	331512	0.00301639	0.00301639	0
rs45578835	9	139848341	10	10	0	331512	0.00301639	0.00301639	0
Affx-80238258	9	139848418	10	10	0	331512	0.00301639	0.00301639	0
rs55888789	9	139849843	10	10	0	331512	0.00301639	0.00301639	0
rs10781527	9	139852224	10	10	0	331512	0.00301639	0.00301639	0
rs12555781	9	139855524	10	10	0	331512	0.00301639	0.00301639	0
rs117630021	9	139859453	9	9	0	331513	0.00271475	0.00271475	0
rs11787585	9	139863841	9	9	0	331513	0.00271475	0.00271475	0
rs113166988	9	139863861	9	9	0	331513	0.00271475	0.00271475	0
rs114165688	9	139865969	9	9	0	331513	0.00271475	0.00271475	0
rs62584137	9	139866794	9	9	0	331513	0.00271475	0.00271475	0
Affx-80238259	9	139873398	9	9	0	331513	0.00271475	0.00271475	0
rs117121325	9	139873932	9	9	0	331513	0.00271475	0.00271475	0
rs35848246	9	139873962	9	9	0	331513	0.00271475	0.00271475	0
rs4880082	9	139878828	9	9	0	331513	0.00271475	0.00271475	0
rs200329732	9	139879017	9	9	0	331513	0.00271475	0.00271475	0
rs17578859	9	139879170	9	9	0	331513	0.00271475	0.00271475	0
rs201231448	9	139879185	9	9	0	331513	0.00271475	0.00271475	0
Affx-80278543	9	139879355	9	9	0	331513	0.00271475	0.00271475	0
rs77740311	9	139883221	9	9	0	331513	0.00271475	0.00271475	0
rs117346229	9	139885978	9	9	0	331513	0.00271475	0.00271475	0
Affx-89015662	9	139887626	9	9	0	331513	0.00271475	0.00271475	0
Affx-80238261	9	139887868	9	9	0	331513	0.00271475	0.00271475	0
rs201409212	9	139888121	9	9	0	331513	0.00271475	0.00271475	0
rs149417490	9	139889162	9	9	0	331513	0.00271475	0.00271475	0
Affx-80238263	9	139889633	9	9	0	331513	0.00271475	0.00271475	0
rs117393247	9	139900791	10	10	0	331512	0.00301639	0.00301639	0
rs7048567	9	139904037	10	10	0	331512	0.00301639	0.00301639	0
rs34125425	9	139904722	10	10	0	331512	0.00301639	0.00301639	0
Affx-52295120	9	139905141	10	10	0	331512	0.00301639	0.00301639	0
rs200564702	9	139905657	10	10	0	331512	0.00301639	0.00301639	0
rs35099111	9	139905895	10	10	0	331512	0.00301639	0.00301639	0
rs2271862	9	139906359	10	10	0	331512	0.00301639	0.00301639	0
rs192038143	9	139906828	10	10	0	331512	0.00301639	0.00301639	0
Affx-80238266	9	139907370	10	10	0	331512	0.00301639	0.00301639	0
Affx-52295132	9	139907921	10	10	0	331512	0.00301639	0.00301639	0
Affx-52344765	9	139908264	10	10	0	331512	0.00301639	0.00301639	0
rs201600109	9	139908291	10	10	0	331512	0.00301639	0.00301639	0
rs148980220	9	139909206	10	10	0	331512	0.00301639	0.00301639	0
rs189266662	9	139909918	10	10	0	331512	0.00301639	0.00301639	0
rs200420494	9	139910167	10	10	0	331512	0.00301639	0.00301639	0
rs200448796	9	139911532	10	10	0	331512	0.00301639	0.00301639	0
rs144508979	9	139911571	10	10	0	331512	0.00301639	0.00301639	0
rs143432283	9	139911708	10	10	0	331512	0.00301639	0.00301639	0
rs12348881	9	139911983	10	10	0	331512	0.00301639	0.00301639	0
Affx-33399045	9	139912484	10	10	0	331512	0.00301639	0.00301639	0
rs200856142	9	139912682	10	10	0	331512	0.00301639	0.00301639	0
rs140319041	9	139914819	8	8	0	331514	0.00241311	0.00241311	0
rs56164699	9	139914893	8	8	0	331514	0.00241311	0.00241311	0
rs80138802	9	139915940	8	8	0	331514	0.00241311	0.00241311	0
rs76378273	9	139916350	8	8	0	331514	0.00241311	0.00241311	0
rs35590326	9	139916833	8	8	0	331514	0.00241311	0.00241311	0
rs34039859	9	139916879	8	8	0	331514	0.00241311	0.00241311	0
Affx-80238268	9	139917393	8	8	0	331514	0.00241311	0.00241311	0
rs117290495	9	139919857	8	8	0	331514	0.00241311	0.00241311	0
Affx-80238270	9	139923169	8	8	0	331514	0.00241311	0.00241311	0
rs13301354	9	139924637	8	8	0	331514	0.00241311	0.00241311	0
rs199955257	9	139925221	8	8	0	331514	0.00241311	0.00241311	0
Affx-80278547	9	139925312	8	8	0	331514	0.00241311	0.00241311	0
rs61730153	9	139925383	8	8	0	331514	0.00241311	0.00241311	0
rs141846761	9	139925490	8	8	0	331514	0.00241311	0.00241311	0
Affx-80278549	9	139925634	8	8	0	331514	0.00241311	0.00241311	0
Affx-80278550	9	139925704	8	8	0	331514	0.00241311	0.00241311	0
rs150277663	9	139925926	8	8	0	331514	0.00241311	0.00241311	0
rs117125309	9	139925983	8	8	0	331514	0.00241311	0.00241311	0
rs4880192	9	139927062	8	8	0	331514	0.00241311	0.00241311	0
rs79691515	9	139927565	8	8	0	331514	0.00241311	0.00241311	0
Affx-80278551	9	139927597	8	8	0	331514	0.00241311	0.00241311	0
rs12337910	9	139929435	8	8	0	331514	0.00241311	0.00241311	0
rs1138628	9	139932211	6	6	0	331516	0.00180983	0.00180983	0
rs140247910	9	139934298	5	5	0	331517	0.0015082	0.0015082	0
rs146611468	9	139934985	5	5	0	331517	0.0015082	0.0015082	0
rs145914593	9	139935322	5	5	0	331517	0.0015082	0.0015082	0
rs77750926	9	139935564	5	5	0	331517	0.0015082	0.0015082	0
rs62584466	9	139942812	4	4	0	331518	0.00120656	0.00120656	0
Affx-80238277	9	139943388	4	4	0	331518	0.00120656	0.00120656	0
rs7873815	9	139943429	4	4	0	331518	0.00120656	0.00120656	0
Affx-80238278	9	139943459	4	4	0	331518	0.00120656	0.00120656	0
rs150699539	9	139944422	4	4	0	331518	0.00120656	0.00120656	0
rs7869520	9	139945051	4	4	0	331518	0.00120656	0.00120656	0
rs76730730	9	139945677	4	4	0	331518	0.00120656	0.00120656	0
rs34618694	9	139946040	4	4	0	331518	0.00120656	0.00120656	0
rs2271867	9	139946804	4	4	0	331518	0.00120656	0.00120656	0
rs3763662	9	139950351	4	4	0	331518	0.00120656	0.00120656	0
rs55921052	9	139952916	4	4	0	331518	0.00120656	0.00120656	0
rs117817847	9	139957205	4	4	0	331518	0.00120656	0.00120656	0
Affx-80238282	9	139959973	4	4	0	331518	0.00120656	0.00120656	0
rs138403381	9	139960008	4	4	0	331518	0.00120656	0.00120656	0
rs142964065	9	139960009	4	4	0	331518	0.00120656	0.00120656	0
rs144334202	9	139962260	3	3	0	331519	0.000904917	0.000904917	0
rs4880087	9	139963091	3	3	0	331519	0.000904917	0.000904917	0
rs7854871	9	139968812	2	2	0	331520	0.000603278	0.000603278	0
rs80074325	9	139969400	2	2	0	331520	0.000603278	0.000603278	0
Affx-89017267	9	139973734	3	2	1	331519	0.000904917	0.000603278	0.000301639
rs7037849	9	139973820	3	2	1	331519	0.000904917	0.000603278	0.000301639
rs1122444	9	139974533	3	2	1	331519	0.000904917	0.000603278	0.000301639
rs199583531	9	139974584	3	2	1	331519	0.000904917	0.000603278	0.000301639
rs41302685	9	139975195	3	2	1	331519	0.000904917	0.000603278	0.000301639
Affx-80278553	9	139975330	3	2	1	331519	0.000904917	0.000603278	0.000301639
rs4880198	9	139979437	3	2	1	331519	0.000904917	0.000603278	0.000301639
rs1018330	9	139980385	3	2	1	331519	0.000904917	0.000603278	0.000301639
Affx-80238290	9	139981623	3	2	1	331519	0.000904917	0.000603278	0.000301639
rs968733	9	139981627	3	2	1	331519	0.000904917	0.000603278	0.000301639
rs149322865	9	139982611	3	2	1	331519	0.000904917	0.000603278	0.000301639
rs3750518	9	139982868	3	2	1	331519	0.000904917	0.000603278	0.000301639
rs7871579	9	139990530	3	2	1	331519	0.000904917	0.000603278	0.000301639
rs61744585	9	139990813	3	2	1	331519	0.000904917	0.000603278	0.000301639
rs76697636	9	139991889	3	2	1	331519	0.000904917	0.000603278	0.000301639
rs186504463	9	139992294	3	2	1	331519	0.000904917	0.000603278	0.000301639
rs55919310	9	139994099	3	2	1	331519	0.000904917	0.000603278	0.000301639
rs117114693	9	139994411	3	2	1	331519	0.000904917	0.000603278	0.000301639
rs4880201	9	139995065	3	2	1	331519	0.000904917	0.000603278	0.000301639
Affx-80238291	9	139996125	3	2	1	331519	0.000904917	0.000603278	0.000301639
rs4880203	9	139996195	3	2	1	331519	0.000904917	0.000603278	0.000301639
rs115018316	9	140000541	3	2	1	331519	0.000904917	0.000603278	0.000301639
rs34355967	9	140002875	3	2	1	331519	0.000904917	0.000603278	0.000301639
rs144785203	9	140005147	3	2	1	331519	0.000904917	0.000603278	0.000301639
rs200679781	9	140005327	3	2	1	331519	0.000904917	0.000603278	0.000301639
rs117203759	9	140005383	3	2	1	331519	0.000904917	0.000603278	0.000301639
rs149094336	9	140005399	3	2	1	331519	0.000904917	0.000603278	0.000301639
rs139530173	9	140006378	3	2	1	331519	0.000904917	0.000603278	0.000301639
rs78671427	9	140006432	3	2	1	331519	0.000904917	0.000603278	0.000301639
rs75319311	9	140007492	3	2	1	331519	0.000904917	0.000603278	0.000301639
rs148933573	9	140007688	3	2	1	331519	0.000904917	0.000603278	0.000301639
Affx-80238300	9	140007813	3	2	1	331519	0.000904917	0.000603278	0.000301639
rs150267769	9	140008443	3	2	1	331519	0.000904917	0.000603278	0.000301639
rs112613702	9	140008690	3	2	1	331519	0.000904917	0.000603278	0.000301639
Affx-80238304	9	140008693	3	2	1	331519	0.000904917	0.000603278	0.000301639
rs10747049	9	140008750	3	2	1	331519	0.000904917	0.000603278	0.000301639
rs199586193	9	140008769	3	2	1	331519	0.000904917	0.000603278	0.000301639
rs200699817	9	140008771	3	2	1	331519	0.000904917	0.000603278	0.000301639
rs76249911	9	140009887	2	2	0	331520	0.000603278	0.000603278	0
rs58059083	9	140022321	2	2	0	331520	0.000603278	0.000603278	0
rs117035756	9	140022392	2	2	0	331520	0.000603278	0.000603278	0
rs1129434	9	140023543	2	2	0	331520	0.000603278	0.000603278	0
rs4880210	9	140023694	2	2	0	331520	0.000603278	0.000603278	0
rs1140125	9	140024083	2	2	0	331520	0.000603278	0.000603278	0
rs11794273	9	140024846	2	2	0	331520	0.000603278	0.000603278	0
rs56370837	9	140029474	2	2	0	331520	0.000603278	0.000603278	0
Affx-33400575	9	140034535	2	2	0	331520	0.000603278	0.000603278	0
rs192839656	9	140035003	2	2	0	331520	0.000603278	0.000603278	0
rs55929568	9	140036822	2	2	0	331520	0.000603278	0.000603278	0
rs4880215	9	140037029	2	2	0	331520	0.000603278	0.000603278	0
rs77294171	9	140037946	2	2	0	331520	0.000603278	0.000603278	0
rs10870198	9	140042320	2	2	0	331520	0.000603278	0.000603278	0
rs75845722	9	140049536	2	2	0	331520	0.000603278	0.000603278	0
rs112416966	9	140049776	2	2	0	331520	0.000603278	0.000603278	0
Affx-80238307	9	140051189	2	2	0	331520	0.000603278	0.000603278	0
rs117128545	9	140051909	2	2	0	331520	0.000603278	0.000603278	0
rs41290007	9	140055703	2	2	0	331520	0.000603278	0.000603278	0
rs10747050	9	140055876	2	2	0	331520	0.000603278	0.000603278	0
Affx-80238310	9	140057296	2	2	0	331520	0.000603278	0.000603278	0
rs79570612	9	140057693	0	0	0	331552	0	0	0
rs200591146	9	140063557	2	2	0	331520	0.000603278	0.000603278	0
rs200394432	9	140064161	2	2	0	331520	0.000603278	0.000603278	0
rs28705343	9	140065043	2	2	0	331520	0.000603278	0.000603278	0
rs77298262	9	140066122	2	2	0	331520	0.000603278	0.000603278	0
rs144294113	9	140069828	2	2	0	331520	0.000603278	0.000603278	0
rs28571106	9	140070612	2	2	0	331520	0.000603278	0.000603278	0
rs189792073	9	140072454	2	2	0	331520	0.000603278	0.000603278	0
rs28664164	9	140072573	2	2	0	331520	0.000603278	0.000603278	0
rs73571578	9	140080434	2	2	0	331520	0.000603278	0.000603278	0
rs3922734	9	140080499	2	2	0	331520	0.000603278	0.000603278	0
Affx-80278561	9	140083553	2	2	0	331520	0.000603278	0.000603278	0
Affx-80238313	9	140083610	2	2	0	331520	0.000603278	0.000603278	0
rs58532611	9	140084863	2	2	0	331520	0.000603278	0.000603278	0
rs67506437	9	140085210	2	2	0	331520	0.000603278	0.000603278	0
rs13292648	9	140085991	2	2	0	331520	0.000603278	0.000603278	0
rs145556855	9	140086963	3	3	0	331519	0.000904917	0.000904917	0
rs139459217	9	140087121	3	3	0	331519	0.000904917	0.000904917	0
rs144769563	9	140093495	3	3	0	331519	0.000904917	0.000904917	0
Affx-89018981	9	140093761	3	3	0	331519	0.000904917	0.000904917	0
Affx-89005614	9	140094182	3	3	0	331519	0.000904917	0.000904917	0
rs6606563	9	140101944	2	2	0	331520	0.000603278	0.000603278	0
rs9414697	9	140106270	2	2	0	331520	0.000603278	0.000603278	0
rs34499319	9	140106361	2	2	0	331520	0.000603278	0.000603278	0
rs78476245	9	140108465	2	2	0	331520	0.000603278	0.000603278	0
rs117332028	9	140109141	2	2	0	331520	0.000603278	0.000603278	0
rs140913853	9	140109403	2	2	0	331520	0.000603278	0.000603278	0
rs200746386	9	140110417	2	2	0	331520	0.000603278	0.000603278	0
rs140883906	9	140110746	2	2	0	331520	0.000603278	0.000603278	0
rs78619505	9	140111714	2	2	0	331520	0.000603278	0.000603278	0
rs80043545	9	140111957	2	2	0	331520	0.000603278	0.000603278	0
rs11525177	9	140112697	2	2	0	331520	0.000603278	0.000603278	0
rs200615267	9	140115339	2	2	0	331520	0.000603278	0.000603278	0
rs201379698	9	140115571	2	2	0	331520	0.000603278	0.000603278	0
rs73565707	9	140117968	2	2	0	331520	0.000603278	0.000603278	0
rs6606567	9	140119884	2	2	0	331520	0.000603278	0.000603278	0
rs200002597	9	140120111	2	2	0	331520	0.000603278	0.000603278	0
rs182088466	9	140120188	2	2	0	331520	0.000603278	0.000603278	0
rs6606566	9	140120396	2	2	0	331520	0.000603278	0.000603278	0
rs28711320	9	140122464	2	2	0	331520	0.000603278	0.000603278	0
rs35643193	9	140127546	2	2	0	331520	0.000603278	0.000603278	0
rs199747826	9	140127551	2	2	0	331520	0.000603278	0.000603278	0
rs199690076	9	140127675	2	2	0	331520	0.000603278	0.000603278	0
rs200814479	9	140127779	2	2	0	331520	0.000603278	0.000603278	0
rs145877051	9	140127809	2	2	0	331520	0.000603278	0.000603278	0
Affx-80295328	9	140127810	2	2	0	331520	0.000603278	0.000603278	0
rs28407527	9	140128085	2	2	0	331520	0.000603278	0.000603278	0
rs142918575	9	140128107	2	2	0	331520	0.000603278	0.000603278	0
rs145899150	9	140128127	2	2	0	331520	0.000603278	0.000603278	0
rs121918236	9	140128174	2	2	0	331520	0.000603278	0.000603278	0
rs202109348	9	140128387	2	2	0	331520	0.000603278	0.000603278	0
rs35699762	9	140128644	2	2	0	331520	0.000603278	0.000603278	0
rs182126379	9	140128728	2	2	0	331520	0.000603278	0.000603278	0
Affx-80278564	9	140129151	2	2	0	331520	0.000603278	0.000603278	0
Affx-80238329	9	140129183	2	2	0	331520	0.000603278	0.000603278	0
rs145029982	9	140130521	2	2	0	331520	0.000603278	0.000603278	0
rs138872455	9	140130522	2	2	0	331520	0.000603278	0.000603278	0
rs28542318	9	140130606	2	2	0	331520	0.000603278	0.000603278	0
rs140639805	9	140130653	2	2	0	331520	0.000603278	0.000603278	0
rs72765107	9	140132565	2	2	0	331520	0.000603278	0.000603278	0
rs74469644	9	140133622	2	2	0	331520	0.000603278	0.000603278	0
rs117034573	9	140136802	3	3	0	331519	0.000904917	0.000904917	0
rs2071355	9	140136829	3	3	0	331519	0.000904917	0.000904917	0
rs201369773	9	140137382	3	3	0	331519	0.000904917	0.000904917	0
Affx-89012451	9	140137496	3	3	0	331519	0.000904917	0.000904917	0
Affx-52372054	9	140138735	3	3	0	331519	0.000904917	0.000904917	0
rs142358325	9	140139138	3	3	0	331519	0.000904917	0.000904917	0
rs4073074	9	140139184	3	3	0	331519	0.000904917	0.000904917	0
rs9775264	9	140139757	3	3	0	331519	0.000904917	0.000904917	0
rs141502187	9	140139794	3	3	0	331519	0.000904917	0.000904917	0
Affx-89008658	9	140139851	3	3	0	331519	0.000904917	0.000904917	0
rs74872755	9	140140111	3	3	0	331519	0.000904917	0.000904917	0
rs114429903	9	140140117	3	3	0	331519	0.000904917	0.000904917	0
rs11497277	9	140141794	3	3	0	331519	0.000904917	0.000904917	0
rs9802950	9	140143384	3	3	0	331519	0.000904917	0.000904917	0
rs11535662	9	140143801	3	3	0	331519	0.000904917	0.000904917	0
rs28657439	9	140146560	3	3	0	331519	0.000904917	0.000904917	0
Affx-80238339	9	140146592	3	3	0	331519	0.000904917	0.000904917	0
Affx-80238341	9	140146927	3	3	0	331519	0.000904917	0.000904917	0
rs61759822	9	140147273	3	3	0	331519	0.000904917	0.000904917	0
rs200997177	9	140147585	3	3	0	331519	0.000904917	0.000904917	0
Affx-80238343	9	140147738	3	3	0	331519	0.000904917	0.000904917	0
rs78469234	9	140150288	3	3	0	331519	0.000904917	0.000904917	0
rs76854082	9	140152865	3	3	0	331519	0.000904917	0.000904917	0
rs13294457	9	140157429	3	3	0	331519	0.000904917	0.000904917	0
rs67211234	9	140162540	3	3	0	331519	0.000904917	0.000904917	0
rs72765120	9	140163128	3	3	0	331519	0.000904917	0.000904917	0
rs72765121	9	140163476	3	3	0	331519	0.000904917	0.000904917	0
rs28698333	9	140164610	3	3	0	331519	0.000904917	0.000904917	0
rs61751916	9	140166597	3	3	0	331519	0.000904917	0.000904917	0
rs140790014	9	140173335	3	3	0	331519	0.000904917	0.000904917	0
rs13283039	9	140181667	3	3	0	331519	0.000904917	0.000904917	0
rs118146941	9	140186866	3	3	0	331519	0.000904917	0.000904917	0
rs34230770	9	140188045	3	3	0	331519	0.000904917	0.000904917	0
rs112481292	9	140188578	3	3	0	331519	0.000904917	0.000904917	0
rs7864736	9	140189091	3	3	0	331519	0.000904917	0.000904917	0
rs73668238	9	140199175	3	3	0	331519	0.000904917	0.000904917	0
rs143164347	9	140201476	3	3	0	331519	0.000904917	0.000904917	0
rs200899844	9	140201494	3	3	0	331519	0.000904917	0.000904917	0
rs200971534	9	140201671	3	3	0	331519	0.000904917	0.000904917	0
Affx-80238345	9	140202100	3	3	0	331519	0.000904917	0.000904917	0
rs75592854	9	140203945	3	3	0	331519	0.000904917	0.000904917	0
rs28374197	9	140205269	3	3	0	331519	0.000904917	0.000904917	0
rs28375538	9	140213793	3	3	0	331519	0.000904917	0.000904917	0
rs113950356	9	140214658	3	3	0	331519	0.000904917	0.000904917	0
rs11534411	9	140216247	3	3	0	331519	0.000904917	0.000904917	0
rs56750318	9	140218212	3	3	0	331519	0.000904917	0.000904917	0
Affx-80238347	9	140218597	3	3	0	331519	0.000904917	0.000904917	0
rs79279080	9	140221083	3	3	0	331519	0.000904917	0.000904917	0
rs111686424	9	140225101	3	3	0	331519	0.000904917	0.000904917	0
rs6606583	9	140231550	3	3	0	331519	0.000904917	0.000904917	0
rs7851252	9	140233706	3	3	0	331519	0.000904917	0.000904917	0
rs7388729	9	140237215	3	3	0	331519	0.000904917	0.000904917	0
rs11531966	9	140239578	4	3	1	331518	0.00120656	0.000904917	0.000301639
rs73581547	9	140241704	4	3	1	331518	0.00120656	0.000904917	0.000301639
rs28671254	9	140242564	4	3	1	331518	0.00120656	0.000904917	0.000301639
rs117681406	9	140242703	4	3	1	331518	0.00120656	0.000904917	0.000301639
rs58941960	9	140242726	4	3	1	331518	0.00120656	0.000904917	0.000301639
rs199714315	9	140243566	4	3	1	331518	0.00120656	0.000904917	0.000301639
rs200080727	9	140243729	4	3	1	331518	0.00120656	0.000904917	0.000301639
rs28545754	9	140243844	4	3	1	331518	0.00120656	0.000904917	0.000301639
rs116575725	9	140243973	4	3	1	331518	0.00120656	0.000904917	0.000301639
rs201801336	9	140245853	3	2	1	331519	0.000904917	0.000603278	0.000301639
rs79722133	9	140246606	3	2	1	331519	0.000904917	0.000603278	0.000301639
rs28480070	9	140247005	3	2	1	331519	0.000904917	0.000603278	0.000301639
rs141126990	9	140247076	3	2	1	331519	0.000904917	0.000603278	0.000301639
rs28417430	9	140249041	3	2	1	331519	0.000904917	0.000603278	0.000301639
rs143654067	9	140249147	3	2	1	331519	0.000904917	0.000603278	0.000301639
rs187592184	9	140249196	3	2	1	331519	0.000904917	0.000603278	0.000301639
Affx-80238350	9	140249226	3	2	1	331519	0.000904917	0.000603278	0.000301639
rs13293922	9	140250633	3	2	1	331519	0.000904917	0.000603278	0.000301639
rs180687197	9	140250749	3	2	1	331519	0.000904917	0.000603278	0.000301639
rs76472430	9	140250808	3	2	1	331519	0.000904917	0.000603278	0.000301639
rs7389423	9	140250818	3	2	1	331519	0.000904917	0.000603278	0.000301639
rs11516130	9	140251648	3	2	1	331519	0.000904917	0.000603278	0.000301639
rs11507680	9	140251712	3	2	1	331519	0.000904917	0.000603278	0.000301639
rs28458909	9	140257189	2	2	0	331520	0.000603278	0.000603278	0
rs11507681	9	140258671	2	2	0	331520	0.000603278	0.000603278	0
rs11533157	9	140262218	2	2	0	331520	0.000603278	0.000603278	0
rs11533158	9	140262426	2	2	0	331520	0.000603278	0.000603278	0
rs9695196	9	140265095	2	2	0	331520	0.000603278	0.000603278	0
rs143312119	9	140267490	2	2	0	331520	0.000603278	0.000603278	0
rs200745627	9	140267930	2	2	0	331520	0.000603278	0.000603278	0
rs59757172	9	140271547	2	2	0	331520	0.000603278	0.000603278	0
rs11516133	9	140274459	2	2	0	331520	0.000603278	0.000603278	0
rs13291830	9	140277826	2	2	0	331520	0.000603278	0.000603278	0
rs116069187	9	140278061	2	2	0	331520	0.000603278	0.000603278	0
rs7468804	9	140278885	2	2	0	331520	0.000603278	0.000603278	0
rs11524283	9	140279278	2	2	0	331520	0.000603278	0.000603278	0
rs28470994	9	140281988	2	2	0	331520	0.000603278	0.000603278	0
rs28483507	9	140282506	2	2	0	331520	0.000603278	0.000603278	0
rs17855944	9	140287059	2	2	0	331520	0.000603278	0.000603278	0
Affx-80238353	9	140289753	2	2	0	331520	0.000603278	0.000603278	0
rs7043936	9	140291031	2	2	0	331520	0.000603278	0.000603278	0
rs11522295	9	140294945	2	2	0	331520	0.000603278	0.000603278	0
rs6606591	9	140297684	2	2	0	331520	0.000603278	0.000603278	0
rs62589336	9	140299674	2	2	0	331520	0.000603278	0.000603278	0
rs75423594	9	140300287	2	2	0	331520	0.000603278	0.000603278	0
rs72765153	9	140305627	2	2	0	331520	0.000603278	0.000603278	0
rs6422889	9	140313025	3	2	1	331519	0.000904917	0.000603278	0.000301639
rs78993391	9	140313185	3	2	1	331519	0.000904917	0.000603278	0.000301639
rs11497278	9	140318426	2	1	1	331520	0.000603278	0.000301639	0.000301639
rs7025807	9	140319178	2	1	1	331520	0.000603278	0.000301639	0.000301639
rs11537106	9	140319497	2	1	1	331520	0.000603278	0.000301639	0.000301639
rs9414734	9	140320617	2	1	1	331520	0.000603278	0.000301639	0.000301639
rs146657444	9	140322570	2	1	1	331520	0.000603278	0.000301639	0.000301639
rs77546115	9	140323373	2	1	1	331520	0.000603278	0.000301639	0.000301639
Affx-80238354	9	140323835	2	1	1	331520	0.000603278	0.000301639	0.000301639
rs148308245	9	140325554	2	1	1	331520	0.000603278	0.000301639	0.000301639
Affx-52372060	9	140325741	2	1	1	331520	0.000603278	0.000301639	0.000301639
rs200100435	9	140328430	2	1	1	331520	0.000603278	0.000301639	0.000301639
rs138695705	9	140328793	2	1	1	331520	0.000603278	0.000301639	0.000301639
Affx-89025243	9	140330180	2	1	1	331520	0.000603278	0.000301639	0.000301639
rs181530826	9	140330259	2	1	1	331520	0.000603278	0.000301639	0.000301639
rs144056206	9	140330566	2	1	1	331520	0.000603278	0.000301639	0.000301639
Affx-80278576	9	140330611	2	1	1	331520	0.000603278	0.000301639	0.000301639
rs201086208	9	140330681	2	1	1	331520	0.000603278	0.000301639	0.000301639
Affx-80238363	9	140331054	2	1	1	331520	0.000603278	0.000301639	0.000301639
rs201925184	9	140331075	2	1	1	331520	0.000603278	0.000301639	0.000301639
rs199706959	9	140331113	2	1	1	331520	0.000603278	0.000301639	0.000301639
rs139821464	9	140331375	2	1	1	331520	0.000603278	0.000301639	0.000301639
Affx-52344787	9	140331380	2	1	1	331520	0.000603278	0.000301639	0.000301639
Affx-80278577	9	140331635	2	1	1	331520	0.000603278	0.000301639	0.000301639
rs6606582	9	140332478	2	1	1	331520	0.000603278	0.000301639	0.000301639
Affx-89025837	9	140346900	2	1	1	331520	0.000603278	0.000301639	0.000301639
rs74899684	9	140347282	2	1	1	331520	0.000603278	0.000301639	0.000301639
rs9410194	9	140348401	2	1	1	331520	0.000603278	0.000301639	0.000301639
rs116914963	9	140349161	2	1	1	331520	0.000603278	0.000301639	0.000301639
rs117257929	9	140349509	2	1	1	331520	0.000603278	0.000301639	0.000301639
rs142726563	9	140349707	2	1	1	331520	0.000603278	0.000301639	0.000301639
rs3793468	9	140350287	2	1	1	331520	0.000603278	0.000301639	0.000301639
rs142478604	9	140350937	2	1	1	331520	0.000603278	0.000301639	0.000301639
rs41314459	9	140354942	4	1	3	331518	0.00120656	0.000301639	0.000904917
rs4962240	9	140356374	6	1	5	331516	0.00180983	0.000301639	0.0015082
rs71493670	9	140356449	6	1	5	331516	0.00180983	0.000301639	0.0015082
Affx-80238369	9	140356630	6	1	5	331516	0.00180983	0.000301639	0.0015082
rs78453847	9	140356721	6	1	5	331516	0.00180983	0.000301639	0.0015082
rs141473646	9	140357186	6	1	5	331516	0.00180983	0.000301639	0.0015082
Affx-89007631	9	140357276	6	1	5	331516	0.00180983	0.000301639	0.0015082
rs35177111	9	140358896	6	1	5	331516	0.00180983	0.000301639	0.0015082
rs61738892	9	140361847	6	1	5	331516	0.00180983	0.000301639	0.0015082
rs7034073	9	140372565	7	1	6	331515	0.00211147	0.000301639	0.00180983
rs3812499	9	140372570	7	1	6	331515	0.00211147	0.000301639	0.00180983
rs73567240	9	140372588	7	1	6	331515	0.00211147	0.000301639	0.00180983
rs12005738	9	140373303	7	1	6	331515	0.00211147	0.000301639	0.00180983
rs61747535	9	140373575	7	1	6	331515	0.00211147	0.000301639	0.00180983
rs61747523	9	140373614	7	1	6	331515	0.00211147	0.000301639	0.00180983
rs77863033	9	140374146	7	1	6	331515	0.00211147	0.000301639	0.00180983
Affx-80278582	9	140374906	7	1	6	331515	0.00211147	0.000301639	0.00180983
rs142920867	9	140374931	7	1	6	331515	0.00211147	0.000301639	0.00180983
rs74566455	9	140377226	7	1	6	331515	0.00211147	0.000301639	0.00180983
rs11137286	9	140382636	7	1	6	331515	0.00211147	0.000301639	0.00180983
rs118060639	9	140387636	7	1	6	331515	0.00211147	0.000301639	0.00180983
rs141876372	9	140391641	7	1	6	331515	0.00211147	0.000301639	0.00180983
rs150641100	9	140391659	7	1	6	331515	0.00211147	0.000301639	0.00180983
rs4962234	9	140392334	7	1	6	331515	0.00211147	0.000301639	0.00180983
rs61754920	9	140392616	7	1	6	331515	0.00211147	0.000301639	0.00180983
Affx-80278583	9	140392648	7	1	6	331515	0.00211147	0.000301639	0.00180983
rs147523012	9	140396157	7	1	6	331515	0.00211147	0.000301639	0.00180983
rs1891629	9	140396212	7	1	6	331515	0.00211147	0.000301639	0.00180983
rs115992455	9	140396516	7	1	6	331515	0.00211147	0.000301639	0.00180983
rs11137347	9	140399306	6	1	5	331516	0.00180983	0.000301639	0.0015082
rs3750381	9	140400275	6	1	5	331516	0.00180983	0.000301639	0.0015082
rs74637847	9	140400464	6	1	5	331516	0.00180983	0.000301639	0.0015082
rs62590192	9	140401140	6	1	5	331516	0.00180983	0.000301639	0.0015082
rs36051292	9	140401638	6	1	5	331516	0.00180983	0.000301639	0.0015082
rs140581167	9	140409842	6	1	5	331516	0.00180983	0.000301639	0.0015082
rs11137410	9	140414410	6	1	5	331516	0.00180983	0.000301639	0.0015082
rs117413480	9	140415802	6	1	5	331516	0.00180983	0.000301639	0.0015082
rs148477443	9	140416113	6	1	5	331516	0.00180983	0.000301639	0.0015082
rs4962249	9	140418370	6	1	5	331516	0.00180983	0.000301639	0.0015082
rs821304	9	140418677	6	1	5	331516	0.00180983	0.000301639	0.0015082
rs10867123	9	140432318	5	1	4	331517	0.0015082	0.000301639	0.00120656
rs3750382	9	140435087	5	1	4	331517	0.0015082	0.000301639	0.00120656
rs75956365	9	140435178	5	1	4	331517	0.0015082	0.000301639	0.00120656
rs1099298	9	140436548	5	1	4	331517	0.0015082	0.000301639	0.00120656
rs72765168	9	140437652	5	1	4	331517	0.0015082	0.000301639	0.00120656
rs149161294	9	140441302	5	1	4	331517	0.0015082	0.000301639	0.00120656
rs13301653	9	140443648	5	1	4	331517	0.0015082	0.000301639	0.00120656
Affx-52320673	9	140444627	5	1	4	331517	0.0015082	0.000301639	0.00120656
rs150240805	9	140446667	5	1	4	331517	0.0015082	0.000301639	0.00120656
rs1048370	9	140446806	5	1	4	331517	0.0015082	0.000301639	0.00120656
Affx-80278579	9	140446816	5	1	4	331517	0.0015082	0.000301639	0.00120656
rs72765169	9	140447272	5	1	4	331517	0.0015082	0.000301639	0.00120656
rs149407940	9	140450001	5	1	4	331517	0.0015082	0.000301639	0.00120656
rs117223361	9	140450082	5	1	4	331517	0.0015082	0.000301639	0.00120656
rs80303761	9	140454699	5	1	4	331517	0.0015082	0.000301639	0.00120656
rs55663742	9	140454827	5	1	4	331517	0.0015082	0.000301639	0.00120656
rs80150317	9	140463369	4	1	3	331518	0.00120656	0.000301639	0.000904917
rs2149561	9	140469600	1	1	0	331521	0.000301639	0.000301639	0
rs863701	9	140470119	1	1	0	331521	0.000301639	0.000301639	0
rs72765173	9	140471795	1	1	0	331521	0.000301639	0.000301639	0
rs7044756	9	140473920	1	1	0	331521	0.000301639	0.000301639	0
rs117941367	9	140474473	1	1	0	331521	0.000301639	0.000301639	0
Affx-33405339	9	140477032	1	1	0	331521	0.000301639	0.000301639	0
rs117620544	9	140482357	1	1	0	331521	0.000301639	0.000301639	0
rs34223864	9	140490461	1	1	0	331521	0.000301639	0.000301639	0
rs7020339	9	140493271	1	1	0	331521	0.000301639	0.000301639	0
rs72765180	9	140498452	1	1	0	331521	0.000301639	0.000301639	0
rs143839448	9	140508600	1	1	0	331521	0.000301639	0.000301639	0
rs72765183	9	140509075	1	1	0	331521	0.000301639	0.000301639	0
rs151308611	9	140509209	1	1	0	331521	0.000301639	0.000301639	0
rs141969601	9	140509243	1	1	0	331521	0.000301639	0.000301639	0
Affx-33405647	9	140509302	1	1	0	331521	0.000301639	0.000301639	0
rs11137154	9	140518168	2	2	0	331520	0.000603278	0.000603278	0
rs72765187	9	140522579	2	2	0	331520	0.000603278	0.000603278	0
rs3003374	9	140525472	2	2	0	331520	0.000603278	0.000603278	0
rs117556206	9	140527985	2	2	0	331520	0.000603278	0.000603278	0
rs72765191	9	140532104	2	2	0	331520	0.000603278	0.000603278	0
rs72765195	9	140541870	2	2	0	331520	0.000603278	0.000603278	0
rs62590245	9	140545572	2	2	0	331520	0.000603278	0.000603278	0
rs116938910	9	140549008	3	3	0	331519	0.000904917	0.000904917	0
rs10867041	9	140551809	3	3	0	331519	0.000904917	0.000904917	0
rs78846251	9	140559010	3	3	0	331519	0.000904917	0.000904917	0
rs11137173	9	140562536	3	3	0	331519	0.000904917	0.000904917	0
rs2501559	9	140565196	3	3	0	331519	0.000904917	0.000904917	0
rs117028804	9	140566532	3	3	0	331519	0.000904917	0.000904917	0
rs17496354	9	140566936	3	3	0	331519	0.000904917	0.000904917	0
rs72766909	9	140577756	5	5	0	331517	0.0015082	0.0015082	0
rs10732688	9	140581700	5	5	0	331517	0.0015082	0.0015082	0
rs118182530	9	140584393	5	5	0	331517	0.0015082	0.0015082	0
rs113668788	9	140605676	13	13	0	331509	0.00392131	0.00392131	0
rs4631547	9	140605996	13	13	0	331509	0.00392131	0.00392131	0
rs117590310	9	140606040	13	13	0	331509	0.00392131	0.00392131	0
rs151025316	9	140608516	13	13	0	331509	0.00392131	0.00392131	0
rs3812497	9	140611436	13	13	0	331509	0.00392131	0.00392131	0
rs72766927	9	140611672	13	13	0	331509	0.00392131	0.00392131	0
rs9314636	9	140613053	13	13	0	331509	0.00392131	0.00392131	0
rs144871446	9	140622895	13	13	0	331509	0.00392131	0.00392131	0
rs72766933	9	140627609	13	13	0	331509	0.00392131	0.00392131	0
rs3125786	9	140629958	13	13	0	331509	0.00392131	0.00392131	0
rs3125788	9	140633275	13	13	0	331509	0.00392131	0.00392131	0
rs1129767	9	140638416	13	13	0	331509	0.00392131	0.00392131	0
Affx-33407203	9	140638461	13	13	0	331509	0.00392131	0.00392131	0
rs11137198	9	140638534	13	13	0	331509	0.00392131	0.00392131	0
rs4610828	9	140654590	13	13	0	331509	0.00392131	0.00392131	0
rs62589661	9	140660575	13	13	0	331509	0.00392131	0.00392131	0
rs7868455	9	140671147	13	13	0	331509	0.00392131	0.00392131	0
rs117302644	9	140675896	14	14	0	331508	0.00422295	0.00422295	0
rs76731012	9	140679250	15	15	0	331507	0.00452459	0.00452459	0
rs117211698	9	140680228	15	15	0	331507	0.00452459	0.00452459	0
rs4484775	9	140681985	15	15	0	331507	0.00452459	0.00452459	0
rs7018515	9	140685699	15	15	0	331507	0.00452459	0.00452459	0
rs75987386	9	140691972	15	15	0	331507	0.00452459	0.00452459	0
rs111893207	9	140695139	15	15	0	331507	0.00452459	0.00452459	0
rs11137242	9	140696524	15	15	0	331507	0.00452459	0.00452459	0
rs34390775	9	140702339	15	15	0	331507	0.00452459	0.00452459	0
rs116865530	9	140711276	15	15	0	331507	0.00452459	0.00452459	0
rs74883427	9	140719151	15	15	0	331507	0.00452459	0.00452459	0
rs72766967	9	140720809	15	15	0	331507	0.00452459	0.00452459	0
rs75268321	9	140723760	15	15	0	331507	0.00452459	0.00452459	0
rs116991405	9	140728632	15	15	0	331507	0.00452459	0.00452459	0
rs4526432	9	140734161	16	16	0	331506	0.00482623	0.00482623	0
rs7389498	9	140738231	16	16	0	331506	0.00482623	0.00482623	0
rs76047384	9	140738371	16	16	0	331506	0.00482623	0.00482623	0
rs62590824	9	140741059	16	16	0	331506	0.00482623	0.00482623	0
rs11137265	9	140744910	16	16	0	331506	0.00482623	0.00482623	0
rs11137266	9	140745221	16	16	0	331506	0.00482623	0.00482623	0
rs111852222	9	140745841	16	16	0	331506	0.00482623	0.00482623	0
rs75431014	9	140745933	16	16	0	331506	0.00482623	0.00482623	0
rs7390244	9	140746691	16	16	0	331506	0.00482623	0.00482623	0
rs117129171	9	140751302	16	16	0	331506	0.00482623	0.00482623	0
rs9410147	9	140751395	16	16	0	331506	0.00482623	0.00482623	0
rs10867083	9	140751501	16	16	0	331506	0.00482623	0.00482623	0
rs12346323	9	140751863	16	16	0	331506	0.00482623	0.00482623	0
rs7389037	9	140755482	16	16	0	331506	0.00482623	0.00482623	0
rs7862101	9	140756825	16	16	0	331506	0.00482623	0.00482623	0
rs72767001	9	140758025	16	16	0	331506	0.00482623	0.00482623	0
rs6559242	9	140760553	17	17	0	331505	0.00512786	0.00512786	0
rs77349303	9	140761553	18	18	0	331504	0.0054295	0.0054295	0
rs45578037	9	140762041	18	18	0	331504	0.0054295	0.0054295	0
rs76469190	9	140766255	17	17	0	331505	0.00512786	0.00512786	0
rs80010435	9	140767792	17	17	0	331505	0.00512786	0.00512786	0
rs11794126	9	140770207	17	17	0	331505	0.00512786	0.00512786	0
rs139719558	9	140772613	17	17	0	331505	0.00512786	0.00512786	0
rs199980579	9	140772650	17	17	0	331505	0.00512786	0.00512786	0
rs10867084	9	140774721	18	18	0	331504	0.0054295	0.0054295	0
rs71238527	9	140777299	19	19	0	331503	0.00573114	0.00573114	0
rs7858255	9	140786108	19	19	0	331503	0.00573114	0.00573114	0
rs12004975	9	140786516	19	19	0	331503	0.00573114	0.00573114	0
rs117371591	9	140786708	19	19	0	331503	0.00573114	0.00573114	0
rs35075720	9	140790122	19	19	0	331503	0.00573114	0.00573114	0
rs75130533	9	140794530	19	19	0	331503	0.00573114	0.00573114	0
rs56376782	9	140797198	20	20	0	331502	0.00603278	0.00603278	0
rs12552643	9	140798026	20	20	0	331502	0.00603278	0.00603278	0
rs11137298	9	140800278	21	21	0	331501	0.00633442	0.00633442	0
rs118175882	9	140800620	21	21	0	331501	0.00633442	0.00633442	0
rs11137299	9	140800950	21	21	0	331501	0.00633442	0.00633442	0
rs11137300	9	140801512	21	21	0	331501	0.00633442	0.00633442	0
rs7850658	9	140812723	21	21	0	331501	0.00633442	0.00633442	0
rs114956992	9	140813960	21	21	0	331501	0.00633442	0.00633442	0
Affx-80238398	9	140851279	22	22	0	331500	0.00663606	0.00663606	0
rs78382268	9	140865238	22	22	0	331500	0.00663606	0.00663606	0
rs78199931	9	140865334	22	22	0	331500	0.00663606	0.00663606	0
rs78178087	9	140869106	22	22	0	331500	0.00663606	0.00663606	0
rs10735530	9	140876480	22	22	0	331500	0.00663606	0.00663606	0
rs117642944	9	140884646	22	22	0	331500	0.00663606	0.00663606	0
rs117382617	9	140891818	22	22	0	331500	0.00663606	0.00663606	0
rs12555003	9	140892292	22	22	0	331500	0.00663606	0.00663606	0
rs62591430	9	140893231	22	22	0	331500	0.00663606	0.00663606	0
rs4242593	9	140893914	22	22	0	331500	0.00663606	0.00663606	0
rs12555306	9	140900951	22	22	0	331500	0.00663606	0.00663606	0
rs11137336	9	140904081	22	22	0	331500	0.00663606	0.00663606	0
rs2124655	9	140906307	22	22	0	331500	0.00663606	0.00663606	0
rs78942683	9	140910266	22	22	0	331500	0.00663606	0.00663606	0
rs78950305	9	140910809	22	22	0	331500	0.00663606	0.00663606	0
rs117519667	9	140911105	22	22	0	331500	0.00663606	0.00663606	0
Affx-80238401	9	140911653	22	22	0	331500	0.00663606	0.00663606	0
rs34647327	9	140915060	22	22	0	331500	0.00663606	0.00663606	0
rs11137342	9	140918181	22	22	0	331500	0.00663606	0.00663606	0
rs79158497	9	140925779	22	22	0	331500	0.00663606	0.00663606	0
rs113934655	9	140928000	22	22	0	331500	0.00663606	0.00663606	0
rs11790217	9	140928671	22	22	0	331500	0.00663606	0.00663606	0
rs2606359	9	140937131	22	22	0	331500	0.00663606	0.00663606	0
rs7865887	9	140939796	22	22	0	331500	0.00663606	0.00663606	0
rs11137351	9	140940128	22	22	0	331500	0.00663606	0.00663606	0
rs117082335	9	140945990	22	22	0	331500	0.00663606	0.00663606	0
rs80276264	9	140951935	22	22	0	331500	0.00663606	0.00663606	0
rs184841813	9	140952560	22	22	0	331500	0.00663606	0.00663606	0
rs11137360	9	140957557	22	22	0	331500	0.00663606	0.00663606	0
rs1123190	9	140958350	22	22	0	331500	0.00663606	0.00663606	0
rs117137684	9	140966833	21	21	0	331501	0.00633442	0.00633442	0
rs7874239	9	140968222	21	21	0	331501	0.00633442	0.00633442	0
rs34176262	9	140968991	21	21	0	331501	0.00633442	0.00633442	0
rs7032692	9	140969853	21	21	0	331501	0.00633442	0.00633442	0
rs72769086	9	140970623	21	21	0	331501	0.00633442	0.00633442	0
rs936249	9	140971315	21	21	0	331501	0.00633442	0.00633442	0
rs62582460	9	140990428	21	21	0	331501	0.00633442	0.00633442	0
rs3812541	9	140991359	21	21	0	331501	0.00633442	0.00633442	0
rs4876925	9	140992104	21	21	0	331501	0.00633442	0.00633442	0
rs1531165	9	140992948	21	21	0	331501	0.00633442	0.00633442	0
rs1531164	9	140993020	21	21	0	331501	0.00633442	0.00633442	0
rs72769100	9	140997916	21	21	0	331501	0.00633442	0.00633442	0
rs41277877	9	141000201	21	21	0	331501	0.00633442	0.00633442	0
rs9918955	9	141006667	21	21	0	331501	0.00633442	0.00633442	0
rs2739258	9	141010641	21	21	0	331501	0.00633442	0.00633442	0
rs2606356	9	141011524	21	21	0	331501	0.00633442	0.00633442	0
rs111258526	9	141011568	21	21	0	331501	0.00633442	0.00633442	0
rs2606357	9	141011581	21	21	0	331501	0.00633442	0.00633442	0
rs199525864	9	141014823	21	21	0	331501	0.00633442	0.00633442	0
rs56137915	9	141015604	21	21	0	331501	0.00633442	0.00633442	0
Affx-52295615	9	141016155	21	21	0	331501	0.00633442	0.00633442	0
rs41290003	9	141016320	21	21	0	331501	0.00633442	0.00633442	0
rs9777369	9	141018423	21	21	0	331501	0.00633442	0.00633442	0
rs13294438	9	141035374	17	17	0	331505	0.00512786	0.00512786	0
rs55788958	9	141048267	15	15	0	331507	0.00452459	0.00452459	0
rs9410084	9	141050356	15	15	0	331507	0.00452459	0.00452459	0
rs62581014	9	141066490	15	15	0	331507	0.00452459	0.00452459	0
rs13297914	9	141069521	15	15	0	331507	0.00452459	0.00452459	0
rs1902482	9	141077352	13	13	0	331509	0.00392131	0.00392131	0
rs117366286	9	141101939	12	12	0	331510	0.00361967	0.00361967	0
Affx-80278591	10	93189	2	2	0	331520	0.000603278	0.000603278	0
rs201177578	10	93502	2	2	0	331520	0.000603278	0.000603278	0
rs200242637	10	93635	2	2	0	331520	0.000603278	0.000603278	0
Affx-52349171	10	94513	2	2	0	331520	0.000603278	0.000603278	0
Affx-80278592	10	94692	2	2	0	331520	0.000603278	0.000603278	0
rs117205301	10	95844	2	2	0	331520	0.000603278	0.000603278	0
rs78253668	10	110655	2	2	0	331520	0.000603278	0.000603278	0
rs7909677	10	111955	2	2	0	331520	0.000603278	0.000603278	0
rs11253280	10	119812	3	2	1	331519	0.000904917	0.000603278	0.000301639
rs7093061	10	122109	3	2	1	331519	0.000904917	0.000603278	0.000301639
rs9419541	10	127924	3	2	1	331519	0.000904917	0.000603278	0.000301639
rs116874274	10	131716	3	2	1	331519	0.000904917	0.000603278	0.000301639
rs76243118	10	133243	3	2	1	331519	0.000904917	0.000603278	0.000301639
rs35316608	10	135277	3	2	1	331519	0.000904917	0.000603278	0.000301639
rs77385351	10	135801	3	2	1	331519	0.000904917	0.000603278	0.000301639
rs2379076	10	143882	3	2	1	331519	0.000904917	0.000603278	0.000301639
rs9419557	10	148325	3	2	1	331519	0.000904917	0.000603278	0.000301639
rs61840585	10	148410	3	2	1	331519	0.000904917	0.000603278	0.000301639
rs56399331	10	151518	3	2	1	331519	0.000904917	0.000603278	0.000301639
rs79740966	10	153437	3	2	1	331519	0.000904917	0.000603278	0.000301639
rs74755546	10	156142	3	2	1	331519	0.000904917	0.000603278	0.000301639
rs117048145	10	158100	3	2	1	331519	0.000904917	0.000603278	0.000301639
rs11594819	10	162102	3	2	1	331519	0.000904917	0.000603278	0.000301639
rs11815390	10	162550	3	2	1	331519	0.000904917	0.000603278	0.000301639
rs72770962	10	173835	4	3	1	331518	0.00120656	0.000904917	0.000301639
rs74557187	10	174861	4	3	1	331518	0.00120656	0.000904917	0.000301639
rs9419422	10	177393	4	3	1	331518	0.00120656	0.000904917	0.000301639
rs75026868	10	178499	4	3	1	331518	0.00120656	0.000904917	0.000301639
rs12146291	10	188805	7	6	1	331515	0.00211147	0.00180983	0.000301639
rs74905017	10	200239	9	8	1	331513	0.00271475	0.00241311	0.000301639
rs4394759	10	201544	9	8	1	331513	0.00271475	0.00241311	0.000301639
rs71489232	10	212902	26	25	1	331496	0.00784262	0.00754098	0.000301639
rs9419435	10	213422	26	25	1	331496	0.00784262	0.00754098	0.000301639
rs7089302	10	214721	26	25	1	331496	0.00784262	0.00754098	0.000301639
rs6560742	10	216744	28	27	1	331494	0.00844589	0.00814426	0.000301639
rs76405832	10	220135	29	28	1	331493	0.00874753	0.00844589	0.000301639
rs117956295	10	224497	29	28	1	331493	0.00874753	0.00844589	0.000301639
rs2448370	10	236452	33	32	1	331489	0.00995409	0.00965245	0.000301639
rs77579379	10	248687	35	34	1	331487	0.0105574	0.0102557	0.000301639
rs2379078	10	252693	36	35	1	331486	0.010859	0.0105574	0.000301639
rs76060499	10	255248	37	36	1	331485	0.0111606	0.010859	0.000301639
rs77756617	10	255319	37	36	1	331485	0.0111606	0.010859	0.000301639
rs17293357	10	266373	37	36	1	331485	0.0111606	0.010859	0.000301639
rs2448384	10	268408	37	36	1	331485	0.0111606	0.010859	0.000301639
rs118088467	10	281482	38	37	1	331484	0.0114623	0.0111606	0.000301639
rs3740303	10	287811	39	38	1	331483	0.0117639	0.0114623	0.000301639
rs17293364	10	289850	39	38	1	331483	0.0117639	0.0114623	0.000301639
rs34846683	10	293358	39	38	1	331483	0.0117639	0.0114623	0.000301639
rs41285613	10	295334	39	38	1	331483	0.0117639	0.0114623	0.000301639
rs72772812	10	308813	39	38	1	331483	0.0117639	0.0114623	0.000301639
rs75531032	10	318011	39	38	1	331483	0.0117639	0.0114623	0.000301639
rs66526283	10	319365	39	38	1	331483	0.0117639	0.0114623	0.000301639
rs117942522	10	320955	39	38	1	331483	0.0117639	0.0114623	0.000301639
rs7916867	10	322274	39	38	1	331483	0.0117639	0.0114623	0.000301639
rs3125027	10	326894	39	38	1	331483	0.0117639	0.0114623	0.000301639
rs3815985	10	329493	39	38	1	331483	0.0117639	0.0114623	0.000301639
rs72772824	10	330643	39	38	1	331483	0.0117639	0.0114623	0.000301639
rs118099662	10	330701	39	38	1	331483	0.0117639	0.0114623	0.000301639
rs3125028	10	331398	39	38	1	331483	0.0117639	0.0114623	0.000301639
rs2288680	10	332199	39	38	1	331483	0.0117639	0.0114623	0.000301639
rs117796034	10	334924	39	38	1	331483	0.0117639	0.0114623	0.000301639
rs61837285	10	336607	39	38	1	331483	0.0117639	0.0114623	0.000301639
rs72772826	10	340110	39	38	1	331483	0.0117639	0.0114623	0.000301639
rs72772832	10	348196	41	40	1	331481	0.0123672	0.0120656	0.000301639
rs35610094	10	351893	41	40	1	331481	0.0123672	0.0120656	0.000301639
rs74116621	10	359405	41	40	1	331481	0.0123672	0.0120656	0.000301639
rs12782916	10	364012	42	41	1	331480	0.0126688	0.0123672	0.000301639
rs76511234	10	370400	43	42	1	331479	0.0129705	0.0126688	0.000301639
rs2288681	10	373048	43	42	1	331479	0.0129705	0.0126688	0.000301639
rs113653283	10	374748	43	42	1	331479	0.0129705	0.0126688	0.000301639
rs28557475	10	384307	44	43	1	331478	0.0132721	0.0129705	0.000301639
rs117311264	10	385140	44	43	1	331478	0.0132721	0.0129705	0.000301639
rs79800875	10	386473	44	43	1	331478	0.0132721	0.0129705	0.000301639
rs151164098	10	390962	46	45	1	331476	0.0138754	0.0135738	0.000301639
Affx-80238407	10	391085	46	45	1	331476	0.0138754	0.0135738	0.000301639
rs4880611	10	395266	46	45	1	331476	0.0138754	0.0135738	0.000301639
rs74500813	10	397754	46	45	1	331476	0.0138754	0.0135738	0.000301639
rs117803025	10	397858	46	45	1	331476	0.0138754	0.0135738	0.000301639
rs12765028	10	401093	46	45	1	331476	0.0138754	0.0135738	0.000301639
rs77480990	10	405647	46	45	1	331476	0.0138754	0.0135738	0.000301639
rs10904051	10	408308	46	45	1	331476	0.0138754	0.0135738	0.000301639
rs7074221	10	413440	46	45	1	331476	0.0138754	0.0135738	0.000301639
rs12776623	10	415242	46	45	1	331476	0.0138754	0.0135738	0.000301639
rs12573723	10	415651	46	45	1	331476	0.0138754	0.0135738	0.000301639
rs112348836	10	418466	46	45	1	331476	0.0138754	0.0135738	0.000301639
rs72772853	10	420172	46	45	1	331476	0.0138754	0.0135738	0.000301639
rs34641941	10	420792	46	45	1	331476	0.0138754	0.0135738	0.000301639
rs116924153	10	421075	46	45	1	331476	0.0138754	0.0135738	0.000301639
rs74946488	10	421964	46	45	1	331476	0.0138754	0.0135738	0.000301639
rs117243340	10	423524	46	45	1	331476	0.0138754	0.0135738	0.000301639
rs61836785	10	424301	46	45	1	331476	0.0138754	0.0135738	0.000301639
rs116934662	10	424403	46	45	1	331476	0.0138754	0.0135738	0.000301639
rs11252023	10	426669	46	45	1	331476	0.0138754	0.0135738	0.000301639
rs79643961	10	428383	46	45	1	331476	0.0138754	0.0135738	0.000301639
rs72772859	10	430105	46	45	1	331476	0.0138754	0.0135738	0.000301639
rs117704764	10	431871	46	45	1	331476	0.0138754	0.0135738	0.000301639
rs77661049	10	432608	46	45	1	331476	0.0138754	0.0135738	0.000301639
rs12572806	10	434314	46	45	1	331476	0.0138754	0.0135738	0.000301639
rs147311405	10	435971	47	46	1	331475	0.014177	0.0138754	0.000301639
rs10795077	10	440102	49	48	1	331473	0.0147803	0.0144787	0.000301639
rs118129136	10	443721	50	49	1	331472	0.015082	0.0147803	0.000301639
rs6560836	10	444997	50	49	1	331472	0.015082	0.0147803	0.000301639
rs61837160	10	450896	50	49	1	331472	0.015082	0.0147803	0.000301639
rs76964109	10	462893	50	49	1	331472	0.015082	0.0147803	0.000301639
rs12779160	10	463488	50	49	1	331472	0.015082	0.0147803	0.000301639
rs56177935	10	464319	50	49	1	331472	0.015082	0.0147803	0.000301639
rs72772882	10	466473	50	49	1	331472	0.015082	0.0147803	0.000301639
rs12254690	10	468183	50	49	1	331472	0.015082	0.0147803	0.000301639
rs112656020	10	468790	50	49	1	331472	0.015082	0.0147803	0.000301639
rs7080177	10	470000	50	49	1	331472	0.015082	0.0147803	0.000301639
rs12769223	10	471627	50	49	1	331472	0.015082	0.0147803	0.000301639
rs12355543	10	478185	50	49	1	331472	0.015082	0.0147803	0.000301639
rs117820643	10	480161	50	49	1	331472	0.015082	0.0147803	0.000301639
rs117754035	10	495175	51	50	1	331471	0.0153836	0.015082	0.000301639
rs7096559	10	499188	51	50	1	331471	0.0153836	0.015082	0.000301639
rs11252522	10	500871	51	50	1	331471	0.0153836	0.015082	0.000301639
rs72774508	10	514083	51	50	1	331471	0.0153836	0.015082	0.000301639
rs117466879	10	516322	51	50	1	331471	0.0153836	0.015082	0.000301639
rs11252614	10	518199	51	50	1	331471	0.0153836	0.015082	0.000301639
rs2066317	10	520309	51	50	1	331471	0.0153836	0.015082	0.000301639
rs11252681	10	530775	57	56	1	331465	0.0171934	0.0168918	0.000301639
rs11252693	10	532139	57	56	1	331465	0.0171934	0.0168918	0.000301639
rs947469	10	532162	57	56	1	331465	0.0171934	0.0168918	0.000301639
rs117970454	10	532734	57	56	1	331465	0.0171934	0.0168918	0.000301639
rs72774525	10	539276	55	54	1	331467	0.0165902	0.0162885	0.000301639
rs61831008	10	547715	57	56	1	331465	0.0171934	0.0168918	0.000301639
rs11252820	10	548089	57	56	1	331465	0.0171934	0.0168918	0.000301639
rs72774532	10	548362	57	56	1	331465	0.0171934	0.0168918	0.000301639
rs118186097	10	550330	57	56	1	331465	0.0171934	0.0168918	0.000301639
rs116857386	10	555573	58	57	1	331464	0.0174951	0.0171934	0.000301639
rs74505763	10	557966	59	58	1	331463	0.0177967	0.0174951	0.000301639
rs2386705	10	560600	58	57	1	331464	0.0174951	0.0171934	0.000301639
rs4881392	10	565119	57	57	0	331465	0.0171934	0.0171934	0
rs4881399	10	567325	57	57	0	331465	0.0171934	0.0171934	0
rs116960118	10	572701	57	57	0	331465	0.0171934	0.0171934	0
rs7893218	10	577285	57	57	0	331465	0.0171934	0.0171934	0
rs12261940	10	577677	57	57	0	331465	0.0171934	0.0171934	0
rs115261239	10	577733	57	57	0	331465	0.0171934	0.0171934	0
rs11818128	10	583626	57	57	0	331465	0.0171934	0.0171934	0
rs117342600	10	587382	57	57	0	331465	0.0171934	0.0171934	0
rs12252088	10	589196	58	57	1	331464	0.0174951	0.0171934	0.000301639
rs80293782	10	594537	58	57	1	331464	0.0174951	0.0171934	0.000301639
rs11253136	10	595674	58	57	1	331464	0.0174951	0.0171934	0.000301639
rs78706681	10	596939	58	57	1	331464	0.0174951	0.0171934	0.000301639
rs816649	10	599621	58	57	1	331464	0.0174951	0.0171934	0.000301639
rs12049717	10	601031	58	57	1	331464	0.0174951	0.0171934	0.000301639
rs12572372	10	606500	58	57	1	331464	0.0174951	0.0171934	0.000301639
rs77651271	10	609011	58	57	1	331464	0.0174951	0.0171934	0.000301639
rs816623	10	609945	58	57	1	331464	0.0174951	0.0171934	0.000301639
rs74680058	10	611400	58	57	1	331464	0.0174951	0.0171934	0.000301639
rs77332709	10	611709	58	57	1	331464	0.0174951	0.0171934	0.000301639
rs116909967	10	615223	58	57	1	331464	0.0174951	0.0171934	0.000301639
rs4881486	10	616309	58	57	1	331464	0.0174951	0.0171934	0.000301639
rs816627	10	618409	58	57	1	331464	0.0174951	0.0171934	0.000301639
rs58905045	10	622215	58	57	1	331464	0.0174951	0.0171934	0.000301639
rs58248801	10	629266	57	56	1	331465	0.0171934	0.0168918	0.000301639
rs75918987	10	635466	58	57	1	331464	0.0174951	0.0171934	0.000301639
rs17159711	10	636509	58	57	1	331464	0.0174951	0.0171934	0.000301639
rs11253271	10	638859	58	57	1	331464	0.0174951	0.0171934	0.000301639
rs816617	10	639452	58	57	1	331464	0.0174951	0.0171934	0.000301639
rs61832965	10	641108	58	57	1	331464	0.0174951	0.0171934	0.000301639
rs12761735	10	641961	58	57	1	331464	0.0174951	0.0171934	0.000301639
rs11253273	10	643995	57	56	1	331465	0.0171934	0.0168918	0.000301639
rs816621	10	646219	57	56	1	331465	0.0171934	0.0168918	0.000301639
rs118191343	10	652094	57	56	1	331465	0.0171934	0.0168918	0.000301639
rs72774579	10	655514	57	56	1	331465	0.0171934	0.0168918	0.000301639
rs117223940	10	659338	57	56	1	331465	0.0171934	0.0168918	0.000301639
rs72774582	10	659398	57	56	1	331465	0.0171934	0.0168918	0.000301639
rs116868735	10	661371	57	56	1	331465	0.0171934	0.0168918	0.000301639
rs55672066	10	666252	57	56	1	331465	0.0171934	0.0168918	0.000301639
rs55712957	10	667171	57	56	1	331465	0.0171934	0.0168918	0.000301639
rs74115081	10	669178	55	54	1	331467	0.0165902	0.0162885	0.000301639
rs116873054	10	670083	55	54	1	331467	0.0165902	0.0162885	0.000301639
rs73588197	10	671601	54	53	1	331468	0.0162885	0.0159869	0.000301639
rs74115083	10	671650	54	53	1	331468	0.0162885	0.0159869	0.000301639
rs7073688	10	677855	51	51	0	331471	0.0153836	0.0153836	0
rs4880736	10	680133	51	51	0	331471	0.0153836	0.0153836	0
rs11253289	10	685891	50	50	0	331472	0.015082	0.015082	0
rs10795292	10	688424	50	50	0	331472	0.015082	0.015082	0
rs10904535	10	696237	50	50	0	331472	0.015082	0.015082	0
rs184617249	10	696265	50	50	0	331472	0.015082	0.015082	0
rs117174884	10	705114	50	50	0	331472	0.015082	0.015082	0
rs61833029	10	713392	50	50	0	331472	0.015082	0.015082	0
rs7077694	10	731221	48	48	0	331474	0.0144787	0.0144787	0
rs75323179	10	733815	48	48	0	331474	0.0144787	0.0144787	0
rs705488	10	742145	47	47	0	331475	0.014177	0.014177	0
rs74115307	10	743027	47	47	0	331475	0.014177	0.014177	0
rs117614721	10	743730	47	47	0	331475	0.014177	0.014177	0
rs2209625	10	747115	46	46	0	331476	0.0138754	0.0138754	0
rs112300934	10	747384	46	46	0	331476	0.0138754	0.0138754	0
rs61833035	10	747679	46	46	0	331476	0.0138754	0.0138754	0
rs12772170	10	748704	45	45	0	331477	0.0135738	0.0135738	0
rs553326	10	749238	45	45	0	331477	0.0135738	0.0135738	0
rs1581843	10	752193	45	45	0	331477	0.0135738	0.0135738	0
rs143866615	10	752345	45	45	0	331477	0.0135738	0.0135738	0
rs11591370	10	752398	44	44	0	331478	0.0132721	0.0132721	0
rs816307	10	757099	40	40	0	331482	0.0120656	0.0120656	0
Affx-3621425	10	757100	40	40	0	331482	0.0120656	0.0120656	0
rs17221337	10	758709	39	39	0	331483	0.0117639	0.0117639	0
rs7916968	10	759268	39	39	0	331483	0.0117639	0.0117639	0
rs72776409	10	759450	39	39	0	331483	0.0117639	0.0117639	0
rs816314	10	762872	39	39	0	331483	0.0117639	0.0117639	0
rs494824	10	765028	39	39	0	331483	0.0117639	0.0117639	0
rs11253347	10	765769	39	39	0	331483	0.0117639	0.0117639	0
rs10795297	10	766378	39	39	0	331483	0.0117639	0.0117639	0
rs72776414	10	767235	37	37	0	331485	0.0111606	0.0111606	0
rs1769228	10	768229	34	34	0	331488	0.0102557	0.0102557	0
rs11253369	10	773610	26	26	0	331496	0.00784262	0.00784262	0
rs10904553	10	776557	23	23	0	331499	0.0069377	0.0069377	0
rs55832864	10	778949	21	21	0	331501	0.00633442	0.00633442	0
rs2486591	10	779284	21	21	0	331501	0.00633442	0.00633442	0
rs2246654	10	781124	20	20	0	331502	0.00603278	0.00603278	0
rs2486578	10	785227	19	19	0	331503	0.00573114	0.00573114	0
rs116842595	10	786554	18	18	0	331504	0.0054295	0.0054295	0
rs74115346	10	787550	18	18	0	331504	0.0054295	0.0054295	0
rs4881518	10	788514	18	18	0	331504	0.0054295	0.0054295	0
rs1750787	10	788524	18	18	0	331504	0.0054295	0.0054295	0
rs72635991	10	788658	18	18	0	331504	0.0054295	0.0054295	0
rs117055846	10	790715	18	18	0	331504	0.0054295	0.0054295	0
rs11253406	10	796297	17	17	0	331505	0.00512786	0.00512786	0
rs72776433	10	798772	17	17	0	331505	0.00512786	0.00512786	0
rs1616233	10	799545	17	17	0	331505	0.00512786	0.00512786	0
rs497338	10	804315	17	17	0	331505	0.00512786	0.00512786	0
rs528803	10	804583	17	17	0	331505	0.00512786	0.00512786	0
rs2094234	10	806278	17	17	0	331505	0.00512786	0.00512786	0
rs72776446	10	806728	17	17	0	331505	0.00512786	0.00512786	0
rs11253424	10	813426	17	17	0	331505	0.00512786	0.00512786	0
rs10904560	10	813646	17	17	0	331505	0.00512786	0.00512786	0
rs57469549	10	817074	17	17	0	331505	0.00512786	0.00512786	0
rs117541943	10	819548	17	17	0	331505	0.00512786	0.00512786	0
rs78492127	10	820075	17	17	0	331505	0.00512786	0.00512786	0
rs7077055	10	820994	17	17	0	331505	0.00512786	0.00512786	0
rs11815869	10	824693	17	17	0	331505	0.00512786	0.00512786	0
rs11814728	10	824956	17	17	0	331505	0.00512786	0.00512786	0
rs4881527	10	831747	14	14	0	331508	0.00422295	0.00422295	0
rs78813771	10	831914	14	14	0	331508	0.00422295	0.00422295	0
rs72776477	10	832144	14	14	0	331508	0.00422295	0.00422295	0
rs117573051	10	834447	13	13	0	331509	0.00392131	0.00392131	0
rs4881530	10	834736	13	13	0	331509	0.00392131	0.00392131	0
rs12772869	10	837079	8	8	0	331514	0.00241311	0.00241311	0
rs4881531	10	837450	8	8	0	331514	0.00241311	0.00241311	0
rs118178330	10	851518	7	7	0	331515	0.00211147	0.00211147	0
rs1000278	10	852629	7	7	0	331515	0.00211147	0.00211147	0
rs9124	10	858022	5	5	0	331517	0.0015082	0.0015082	0
rs201513199	10	860726	5	5	0	331517	0.0015082	0.0015082	0
rs61731095	10	860970	5	5	0	331517	0.0015082	0.0015082	0
rs752375	10	863329	5	5	0	331517	0.0015082	0.0015082	0
rs41289275	10	871745	5	5	0	331517	0.0015082	0.0015082	0
rs61830901	10	874901	5	5	0	331517	0.0015082	0.0015082	0
rs144611807	10	875350	5	5	0	331517	0.0015082	0.0015082	0
rs138949987	10	875556	5	5	0	331517	0.0015082	0.0015082	0
rs117456712	10	876026	5	5	0	331517	0.0015082	0.0015082	0
rs117182925	10	880721	5	5	0	331517	0.0015082	0.0015082	0
rs112705658	10	885884	5	5	0	331517	0.0015082	0.0015082	0
rs150067638	10	888916	5	5	0	331517	0.0015082	0.0015082	0
rs117024580	10	893344	5	5	0	331517	0.0015082	0.0015082	0
rs113960665	10	902470	3	3	0	331519	0.000904917	0.000904917	0
rs73584581	10	921122	1	1	0	331521	0.000301639	0.000301639	0
rs17159970	10	935601	1	1	0	331521	0.000301639	0.000301639	0
rs17221435	10	936103	1	1	0	331521	0.000301639	0.000301639	0
rs116972068	10	942059	1	1	0	331521	0.000301639	0.000301639	0
rs7077992	10	944496	1	1	0	331521	0.000301639	0.000301639	0
rs117057090	10	952443	1	1	0	331521	0.000301639	0.000301639	0
rs4881540	10	954276	1	1	0	331521	0.000301639	0.000301639	0
rs117724916	10	975652	3	3	0	331519	0.000904917	0.000904917	0
rs10904587	10	987613	3	3	0	331519	0.000904917	0.000904917	0
rs41289279	10	988262	3	3	0	331519	0.000904917	0.000904917	0
rs61833265	10	990143	3	3	0	331519	0.000904917	0.000904917	0
rs73586376	10	992179	3	3	0	331519	0.000904917	0.000904917	0
rs112757452	10	1006099	4	4	0	331518	0.00120656	0.00120656	0
rs11253540	10	1011958	4	4	0	331518	0.00120656	0.00120656	0
rs79115513	10	1013564	4	4	0	331518	0.00120656	0.00120656	0
rs75406602	10	1014661	4	4	0	331518	0.00120656	0.00120656	0
rs7094905	10	1015247	4	4	0	331518	0.00120656	0.00120656	0
rs947403	10	1016601	4	4	0	331518	0.00120656	0.00120656	0
rs117066737	10	1017503	4	4	0	331518	0.00120656	0.00120656	0
rs1250901	10	1018580	4	4	0	331518	0.00120656	0.00120656	0
rs4880745	10	1018585	4	4	0	331518	0.00120656	0.00120656	0
rs76466618	10	1018867	5	5	0	331517	0.0015082	0.0015082	0
rs117732138	10	1021310	5	5	0	331517	0.0015082	0.0015082	0
rs7906595	10	1029278	5	5	0	331517	0.0015082	0.0015082	0
rs117122000	10	1041020	7	7	0	331515	0.00211147	0.00211147	0
rs149909914	10	1042148	7	7	0	331515	0.00211147	0.00211147	0
rs7918118	10	1042823	7	7	0	331515	0.00211147	0.00211147	0
rs11253564	10	1049757	8	8	0	331514	0.00241311	0.00241311	0
rs200485614	10	1053067	8	8	0	331514	0.00241311	0.00241311	0
rs149656462	10	1054898	8	8	0	331514	0.00241311	0.00241311	0
rs17293615	10	1056322	8	8	0	331514	0.00241311	0.00241311	0
rs11253573	10	1058032	8	8	0	331514	0.00241311	0.00241311	0
rs3207775	10	1060218	8	8	0	331514	0.00241311	0.00241311	0
rs41294962	10	1061765	8	8	0	331514	0.00241311	0.00241311	0
rs7068703	10	1062475	8	8	0	331514	0.00241311	0.00241311	0
rs41285589	10	1063527	8	8	0	331514	0.00241311	0.00241311	0
rs1044261	10	1065710	8	8	0	331514	0.00241311	0.00241311	0
rs77782977	10	1066594	8	8	0	331514	0.00241311	0.00241311	0
rs34407608	10	1066710	8	8	0	331514	0.00241311	0.00241311	0
rs55836842	10	1066786	8	8	0	331514	0.00241311	0.00241311	0
Affx-80238416	10	1066839	8	8	0	331514	0.00241311	0.00241311	0
rs3829165	10	1067665	8	8	0	331514	0.00241311	0.00241311	0
rs12762955	10	1078782	8	8	0	331514	0.00241311	0.00241311	0
rs3793778	10	1079372	8	8	0	331514	0.00241311	0.00241311	0
rs10508204	10	1084360	8	8	0	331514	0.00241311	0.00241311	0
rs137970796	10	1087257	8	8	0	331514	0.00241311	0.00241311	0
rs200666232	10	1088706	0	0	0	331552	0	0	0
Affx-80278595	10	1090022	8	8	0	331514	0.00241311	0.00241311	0
rs66797613	10	1090469	8	8	0	331514	0.00241311	0.00241311	0
Affx-80278596	10	1094858	8	8	0	331514	0.00241311	0.00241311	0
rs7091756	10	1094906	8	8	0	331514	0.00241311	0.00241311	0
rs4880760	10	1094909	8	8	0	331514	0.00241311	0.00241311	0
rs80201061	10	1097345	8	8	0	331514	0.00241311	0.00241311	0
rs11250243	10	1100200	8	8	0	331514	0.00241311	0.00241311	0
rs10903357	10	1101535	8	8	0	331514	0.00241311	0.00241311	0
rs35657988	10	1103590	8	8	0	331514	0.00241311	0.00241311	0
rs76141283	10	1107900	7	7	0	331515	0.00211147	0.00211147	0
rs56385713	10	1116997	7	7	0	331515	0.00211147	0.00211147	0
rs116879460	10	1117497	0	0	0	331552	0	0	0
rs11250254	10	1128950	9	9	0	331513	0.00271475	0.00271475	0
rs145160560	10	1130477	9	9	0	331513	0.00271475	0.00271475	0
rs10903361	10	1130756	9	9	0	331513	0.00271475	0.00271475	0
rs143484988	10	1132232	9	9	0	331513	0.00271475	0.00271475	0
rs113740553	10	1135519	9	9	0	331513	0.00271475	0.00271475	0
rs10794716	10	1142208	9	9	0	331513	0.00271475	0.00271475	0
rs10794717	10	1142424	9	9	0	331513	0.00271475	0.00271475	0
rs12784270	10	1143827	9	9	0	331513	0.00271475	0.00271475	0
rs117707021	10	1145899	9	9	0	331513	0.00271475	0.00271475	0
rs80066736	10	1150130	9	9	0	331513	0.00271475	0.00271475	0
rs2127602	10	1153682	9	9	0	331513	0.00271475	0.00271475	0
rs10794720	10	1156165	9	9	0	331513	0.00271475	0.00271475	0
rs79756955	10	1158286	9	9	0	331513	0.00271475	0.00271475	0
rs117720066	10	1162892	9	9	0	331513	0.00271475	0.00271475	0
rs117685049	10	1164759	10	10	0	331512	0.00301639	0.00301639	0
rs78460526	10	1166025	11	11	0	331511	0.00331803	0.00331803	0
rs76052526	10	1169723	14	14	0	331508	0.00422295	0.00422295	0
rs74591529	10	1169992	14	14	0	331508	0.00422295	0.00422295	0
rs4880769	10	1173641	20	20	0	331502	0.00603278	0.00603278	0
rs12359210	10	1175939	21	21	0	331501	0.00633442	0.00633442	0
rs111228620	10	1176902	21	21	0	331501	0.00633442	0.00633442	0
rs1912333	10	1182123	21	21	0	331501	0.00633442	0.00633442	0
rs61831046	10	1185951	24	24	0	331498	0.00723934	0.00723934	0
rs113969767	10	1192804	32	32	0	331490	0.00965245	0.00965245	0
rs78105309	10	1194475	33	33	0	331489	0.00995409	0.00995409	0
rs73586525	10	1197446	35	35	0	331487	0.0105574	0.0105574	0
rs10903380	10	1197752	35	35	0	331487	0.0105574	0.0105574	0
rs4450107	10	1199671	35	35	0	331487	0.0105574	0.0105574	0
rs117155238	10	1202070	36	36	0	331486	0.010859	0.010859	0
rs77798985	10	1203846	37	37	0	331485	0.0111606	0.0111606	0
rs11250298	10	1206798	37	37	0	331485	0.0111606	0.0111606	0
rs72760978	10	1208686	37	37	0	331485	0.0111606	0.0111606	0
rs11250304	10	1211558	37	37	0	331485	0.0111606	0.0111606	0
rs79040707	10	1218501	39	39	0	331483	0.0117639	0.0117639	0
rs115767665	10	1222153	40	40	0	331482	0.0120656	0.0120656	0
rs6560716	10	1224336	41	41	0	331481	0.0123672	0.0123672	0
rs17156036	10	1224429	41	41	0	331481	0.0123672	0.0123672	0
rs17156046	10	1225399	41	41	0	331481	0.0123672	0.0123672	0
rs10794729	10	1227597	43	43	0	331479	0.0129705	0.0129705	0
rs76022202	10	1228575	43	43	0	331479	0.0129705	0.0129705	0
rs74469790	10	1229915	43	43	0	331479	0.0129705	0.0129705	0
Affx-52348440	10	1230769	43	43	0	331479	0.0129705	0.0129705	0
Affx-80238423	10	1230800	43	43	0	331479	0.0129705	0.0129705	0
rs117828762	10	1241920	44	44	0	331478	0.0132721	0.0132721	0
rs4880486	10	1242220	44	44	0	331478	0.0132721	0.0132721	0
rs11250325	10	1242347	44	44	0	331478	0.0132721	0.0132721	0
rs1392829	10	1244483	44	44	0	331478	0.0132721	0.0132721	0
rs74632648	10	1244928	44	44	0	331478	0.0132721	0.0132721	0
rs79638820	10	1245146	44	44	0	331478	0.0132721	0.0132721	0
rs11250326	10	1247044	44	44	0	331478	0.0132721	0.0132721	0
rs66463340	10	1250227	44	44	0	331478	0.0132721	0.0132721	0
rs4880788	10	1254141	45	44	1	331477	0.0135738	0.0132721	0.000301639
rs75511980	10	1254544	45	44	1	331477	0.0135738	0.0132721	0.000301639
rs75450919	10	1256522	45	44	1	331477	0.0135738	0.0132721	0.000301639
rs12354822	10	1257798	45	44	1	331477	0.0135738	0.0132721	0.000301639
rs77063314	10	1258412	45	44	1	331477	0.0135738	0.0132721	0.000301639
rs12415209	10	1259379	45	44	1	331477	0.0135738	0.0132721	0.000301639
rs117332199	10	1266977	46	45	1	331476	0.0138754	0.0135738	0.000301639
rs11598359	10	1276615	46	45	1	331476	0.0138754	0.0135738	0.000301639
rs72762911	10	1276946	46	45	1	331476	0.0138754	0.0135738	0.000301639
rs34525672	10	1278028	46	45	1	331476	0.0138754	0.0135738	0.000301639
rs140028838	10	1279753	46	45	1	331476	0.0138754	0.0135738	0.000301639
rs35356097	10	1279760	46	45	1	331476	0.0138754	0.0135738	0.000301639
rs146452150	10	1284303	46	45	1	331476	0.0138754	0.0135738	0.000301639
rs10903409	10	1284672	46	45	1	331476	0.0138754	0.0135738	0.000301639
rs11250355	10	1286153	46	45	1	331476	0.0138754	0.0135738	0.000301639
rs7900341	10	1286740	46	45	1	331476	0.0138754	0.0135738	0.000301639
rs75374394	10	1289745	46	45	1	331476	0.0138754	0.0135738	0.000301639
rs116498977	10	1292509	46	45	1	331476	0.0138754	0.0135738	0.000301639
rs118002342	10	1296274	46	45	1	331476	0.0138754	0.0135738	0.000301639
rs117664792	10	1296826	46	45	1	331476	0.0138754	0.0135738	0.000301639
rs111387008	10	1306446	47	46	1	331475	0.014177	0.0138754	0.000301639
rs4880807	10	1306745	47	46	1	331475	0.014177	0.0138754	0.000301639
rs74547721	10	1313291	47	46	1	331475	0.014177	0.0138754	0.000301639
rs10903412	10	1314548	47	46	1	331475	0.014177	0.0138754	0.000301639
rs4880495	10	1315045	47	46	1	331475	0.014177	0.0138754	0.000301639
rs76212263	10	1315374	47	46	1	331475	0.014177	0.0138754	0.000301639
rs72762916	10	1321404	48	47	1	331474	0.0144787	0.014177	0.000301639
rs2805569	10	1325261	48	47	1	331474	0.0144787	0.014177	0.000301639
rs72762918	10	1325501	48	47	1	331474	0.0144787	0.014177	0.000301639
rs11596488	10	1328178	48	47	1	331474	0.0144787	0.014177	0.000301639
rs7096088	10	1329985	48	47	1	331474	0.0144787	0.014177	0.000301639
rs4880811	10	1332768	48	47	1	331474	0.0144787	0.014177	0.000301639
rs117863612	10	1333929	48	47	1	331474	0.0144787	0.014177	0.000301639
rs76246507	10	1334770	48	47	1	331474	0.0144787	0.014177	0.000301639
rs1027604	10	1335849	48	47	1	331474	0.0144787	0.014177	0.000301639
rs55892303	10	1337012	48	47	1	331474	0.0144787	0.014177	0.000301639
rs904954	10	1338152	48	47	1	331474	0.0144787	0.014177	0.000301639
rs12782423	10	1338734	48	47	1	331474	0.0144787	0.014177	0.000301639
rs11250389	10	1339022	48	47	1	331474	0.0144787	0.014177	0.000301639
rs73594144	10	1340173	48	47	1	331474	0.0144787	0.014177	0.000301639
rs117519496	10	1341912	48	47	1	331474	0.0144787	0.014177	0.000301639
rs187940740	10	1342224	48	47	1	331474	0.0144787	0.014177	0.000301639
rs76897791	10	1342788	48	47	1	331474	0.0144787	0.014177	0.000301639
rs12570479	10	1343614	48	47	1	331474	0.0144787	0.014177	0.000301639
rs78546790	10	1343663	48	47	1	331474	0.0144787	0.014177	0.000301639
rs79564243	10	1350663	48	47	1	331474	0.0144787	0.014177	0.000301639
rs17156189	10	1352152	48	47	1	331474	0.0144787	0.014177	0.000301639
rs2892331	10	1352571	48	47	1	331474	0.0144787	0.014177	0.000301639
rs55651245	10	1353319	48	47	1	331474	0.0144787	0.014177	0.000301639
rs17293755	10	1353714	48	47	1	331474	0.0144787	0.014177	0.000301639
rs7914830	10	1355218	48	47	1	331474	0.0144787	0.014177	0.000301639
rs74764931	10	1356275	48	47	1	331474	0.0144787	0.014177	0.000301639
rs111738770	10	1361047	48	47	1	331474	0.0144787	0.014177	0.000301639
rs116847603	10	1363989	48	47	1	331474	0.0144787	0.014177	0.000301639
rs4880820	10	1368024	48	47	1	331474	0.0144787	0.014177	0.000301639
rs117306422	10	1368031	48	47	1	331474	0.0144787	0.014177	0.000301639
rs117720775	10	1377825	48	47	1	331474	0.0144787	0.014177	0.000301639
rs2387650	10	1380128	46	45	1	331476	0.0138754	0.0135738	0.000301639
rs6560724	10	1381224	45	44	1	331477	0.0135738	0.0132721	0.000301639
rs181310122	10	1383260	45	44	1	331477	0.0135738	0.0132721	0.000301639
rs72762943	10	1384429	45	44	1	331477	0.0135738	0.0132721	0.000301639
rs11250435	10	1388302	45	44	1	331477	0.0135738	0.0132721	0.000301639
rs11250447	10	1396752	46	45	1	331476	0.0138754	0.0135738	0.000301639
rs75457279	10	1397328	46	45	1	331476	0.0138754	0.0135738	0.000301639
rs73576628	10	1397369	46	45	1	331476	0.0138754	0.0135738	0.000301639
rs6560726	10	1401546	47	46	1	331475	0.014177	0.0138754	0.000301639
rs11250456	10	1402046	47	46	1	331475	0.014177	0.0138754	0.000301639
rs2820614	10	1402480	47	46	1	331475	0.014177	0.0138754	0.000301639
rs2805575	10	1404665	47	46	1	331475	0.014177	0.0138754	0.000301639
rs2387652	10	1405164	47	46	1	331475	0.014177	0.0138754	0.000301639
rs35398040	10	1405835	47	46	1	331475	0.014177	0.0138754	0.000301639
rs3750673	10	1406029	47	46	1	331475	0.014177	0.0138754	0.000301639
rs11250464	10	1406364	47	46	1	331475	0.014177	0.0138754	0.000301639
rs10794739	10	1407530	48	47	1	331474	0.0144787	0.014177	0.000301639
rs80050718	10	1410875	48	47	1	331474	0.0144787	0.014177	0.000301639
rs12762472	10	1411012	48	47	1	331474	0.0144787	0.014177	0.000301639
rs5013179	10	1412159	48	47	1	331474	0.0144787	0.014177	0.000301639
rs55894130	10	1413338	48	47	1	331474	0.0144787	0.014177	0.000301639
rs10751798	10	1414745	48	47	1	331474	0.0144787	0.014177	0.000301639
rs117961941	10	1415677	48	47	1	331474	0.0144787	0.014177	0.000301639
rs11250484	10	1417599	48	47	1	331474	0.0144787	0.014177	0.000301639
rs11250485	10	1417738	48	47	1	331474	0.0144787	0.014177	0.000301639
rs3793734	10	1420963	46	45	1	331476	0.0138754	0.0135738	0.000301639
rs3793733	10	1421326	46	45	1	331476	0.0138754	0.0135738	0.000301639
rs10794749	10	1430022	46	45	1	331476	0.0138754	0.0135738	0.000301639
rs118164677	10	1436655	47	45	2	331475	0.014177	0.0135738	0.000603278
rs55764467	10	1438448	47	45	2	331475	0.014177	0.0135738	0.000603278
rs12779875	10	1438597	47	45	2	331475	0.014177	0.0135738	0.000603278
rs80101160	10	1441443	47	45	2	331475	0.014177	0.0135738	0.000603278
rs79696532	10	1442901	47	45	2	331475	0.014177	0.0135738	0.000603278
rs11250496	10	1447105	47	45	2	331475	0.014177	0.0135738	0.000603278
rs75221687	10	1450119	48	46	2	331474	0.0144787	0.0138754	0.000603278
rs17293817	10	1452786	48	46	2	331474	0.0144787	0.0138754	0.000603278
rs112690944	10	1453828	48	46	2	331474	0.0144787	0.0138754	0.000603278
rs17221687	10	1453957	48	46	2	331474	0.0144787	0.0138754	0.000603278
rs61455475	10	1454457	48	46	2	331474	0.0144787	0.0138754	0.000603278
rs10903443	10	1454864	48	46	2	331474	0.0144787	0.0138754	0.000603278
rs75765756	10	1454914	48	46	2	331474	0.0144787	0.0138754	0.000603278
rs112696988	10	1455695	48	46	2	331474	0.0144787	0.0138754	0.000603278
rs56242574	10	1456118	48	46	2	331474	0.0144787	0.0138754	0.000603278
rs61831771	10	1460342	48	46	2	331474	0.0144787	0.0138754	0.000603278
rs7079958	10	1463208	48	46	2	331474	0.0144787	0.0138754	0.000603278
rs2805543	10	1464892	48	46	2	331474	0.0144787	0.0138754	0.000603278
rs2820655	10	1467320	48	46	2	331474	0.0144787	0.0138754	0.000603278
rs75060229	10	1467635	48	46	2	331474	0.0144787	0.0138754	0.000603278
rs17156306	10	1469237	48	46	2	331474	0.0144787	0.0138754	0.000603278
rs3898609	10	1484722	47	45	2	331475	0.014177	0.0135738	0.000603278
rs3898610	10	1484759	47	45	2	331475	0.014177	0.0135738	0.000603278
rs2820604	10	1488638	47	45	2	331475	0.014177	0.0135738	0.000603278
rs114139266	10	1489054	47	45	2	331475	0.014177	0.0135738	0.000603278
rs72762997	10	1493513	47	45	2	331475	0.014177	0.0135738	0.000603278
rs113530235	10	1495694	47	45	2	331475	0.014177	0.0135738	0.000603278
rs78735077	10	1499962	44	42	2	331478	0.0132721	0.0126688	0.000603278
rs2820634	10	1500271	44	42	2	331478	0.0132721	0.0126688	0.000603278
rs11250534	10	1503838	43	41	2	331479	0.0129705	0.0123672	0.000603278
rs11250536	10	1505197	42	41	1	331480	0.0126688	0.0123672	0.000301639
rs11598471	10	1507146	42	41	1	331480	0.0126688	0.0123672	0.000301639
rs12776773	10	1508048	42	41	1	331480	0.0126688	0.0123672	0.000301639
rs34040681	10	1509044	42	41	1	331480	0.0126688	0.0123672	0.000301639
rs75602760	10	1510172	42	41	1	331480	0.0126688	0.0123672	0.000301639
rs76429811	10	1512642	43	42	1	331479	0.0129705	0.0126688	0.000301639
rs6560737	10	1512856	43	42	1	331479	0.0129705	0.0126688	0.000301639
rs12775292	10	1513349	43	42	1	331479	0.0129705	0.0126688	0.000301639
rs17156368	10	1513516	43	42	1	331479	0.0129705	0.0126688	0.000301639
rs59042412	10	1514105	43	42	1	331479	0.0129705	0.0126688	0.000301639
rs79551031	10	1514567	43	42	1	331479	0.0129705	0.0126688	0.000301639
rs2676755	10	1516141	43	42	1	331479	0.0129705	0.0126688	0.000301639
rs61831885	10	1516817	43	42	1	331479	0.0129705	0.0126688	0.000301639
rs76028194	10	1517824	43	42	1	331479	0.0129705	0.0126688	0.000301639
rs3849976	10	1519151	43	42	1	331479	0.0129705	0.0126688	0.000301639
rs116875205	10	1519228	43	42	1	331479	0.0129705	0.0126688	0.000301639
rs117351868	10	1519296	43	42	1	331479	0.0129705	0.0126688	0.000301639
rs2813407	10	1519333	43	42	1	331479	0.0129705	0.0126688	0.000301639
rs56261301	10	1524896	42	41	1	331480	0.0126688	0.0123672	0.000301639
rs72764923	10	1528640	42	41	1	331480	0.0126688	0.0123672	0.000301639
rs61831888	10	1530834	43	42	1	331479	0.0129705	0.0126688	0.000301639
rs4880511	10	1530884	43	42	1	331479	0.0129705	0.0126688	0.000301639
rs79308035	10	1534549	43	42	1	331479	0.0129705	0.0126688	0.000301639
rs2820625	10	1542977	43	42	1	331479	0.0129705	0.0126688	0.000301639
rs67908334	10	1544792	43	42	1	331479	0.0129705	0.0126688	0.000301639
rs72764940	10	1548918	43	42	1	331479	0.0129705	0.0126688	0.000301639
rs28653202	10	1556684	41	40	1	331481	0.0123672	0.0120656	0.000301639
rs12780063	10	1556918	41	40	1	331481	0.0123672	0.0120656	0.000301639
rs34573070	10	1560140	41	40	1	331481	0.0123672	0.0120656	0.000301639
rs952843	10	1562364	41	40	1	331481	0.0123672	0.0120656	0.000301639
rs2676733	10	1575653	41	40	1	331481	0.0123672	0.0120656	0.000301639
rs4376829	10	1582085	41	40	1	331481	0.0123672	0.0120656	0.000301639
rs76987136	10	1582418	41	40	1	331481	0.0123672	0.0120656	0.000301639
Affx-2852150	10	1586258	41	40	1	331481	0.0123672	0.0120656	0.000301639
rs11250615	10	1591971	41	40	1	331481	0.0123672	0.0120656	0.000301639
rs2813355	10	1593031	41	40	1	331481	0.0123672	0.0120656	0.000301639
rs4880516	10	1595155	41	40	1	331481	0.0123672	0.0120656	0.000301639
rs10732913	10	1596552	41	40	1	331481	0.0123672	0.0120656	0.000301639
rs79838851	10	1600269	41	40	1	331481	0.0123672	0.0120656	0.000301639
rs2676201	10	1602046	41	40	1	331481	0.0123672	0.0120656	0.000301639
rs3985751	10	1602151	41	40	1	331481	0.0123672	0.0120656	0.000301639
rs74121065	10	1602191	41	40	1	331481	0.0123672	0.0120656	0.000301639
rs112849383	10	1604022	41	40	1	331481	0.0123672	0.0120656	0.000301639
rs11595009	10	1609456	36	35	1	331486	0.010859	0.0105574	0.000301639
rs11250633	10	1610839	36	35	1	331486	0.010859	0.0105574	0.000301639
rs17156488	10	1612272	36	35	1	331486	0.010859	0.0105574	0.000301639
rs4259761	10	1617668	33	32	1	331489	0.00995409	0.00965245	0.000301639
rs1574269	10	1618717	31	30	1	331491	0.00935081	0.00904917	0.000301639
rs2813374	10	1619193	31	30	1	331491	0.00935081	0.00904917	0.000301639
rs11250641	10	1622632	29	28	1	331493	0.00874753	0.00844589	0.000301639
rs10903496	10	1623734	28	27	1	331494	0.00844589	0.00814426	0.000301639
rs2676723	10	1624183	28	27	1	331494	0.00844589	0.00814426	0.000301639
rs4880878	10	1624284	28	27	1	331494	0.00844589	0.00814426	0.000301639
rs35430181	10	1625743	25	24	1	331497	0.00754098	0.00723934	0.000301639
rs35193555	10	1626377	25	24	1	331497	0.00754098	0.00723934	0.000301639
rs75674894	10	1630610	22	21	1	331500	0.00663606	0.00633442	0.000301639
rs2999399	10	1630821	23	22	1	331499	0.0069377	0.00663606	0.000301639
rs72764996	10	1632806	23	22	1	331499	0.0069377	0.00663606	0.000301639
rs10903507	10	1635920	22	21	1	331500	0.00663606	0.00633442	0.000301639
rs7903852	10	1639362	22	21	1	331500	0.00663606	0.00633442	0.000301639
rs12761395	10	1644610	22	21	1	331500	0.00663606	0.00633442	0.000301639
rs1112787	10	1646899	22	21	1	331500	0.00663606	0.00633442	0.000301639
rs1112786	10	1646959	22	21	1	331500	0.00663606	0.00633442	0.000301639
rs11250661	10	1647948	22	21	1	331500	0.00663606	0.00633442	0.000301639
rs17156607	10	1650460	22	21	1	331500	0.00663606	0.00633442	0.000301639
rs77146289	10	1651416	22	21	1	331500	0.00663606	0.00633442	0.000301639
rs78167699	10	1652736	22	21	1	331500	0.00663606	0.00633442	0.000301639
rs114646506	10	1652859	22	21	1	331500	0.00663606	0.00633442	0.000301639
rs72766716	10	1655037	22	21	1	331500	0.00663606	0.00633442	0.000301639
rs17156621	10	1655428	22	21	1	331500	0.00663606	0.00633442	0.000301639
rs35631463	10	1658240	22	21	1	331500	0.00663606	0.00633442	0.000301639
rs76763827	10	1658278	22	21	1	331500	0.00663606	0.00633442	0.000301639
rs7919703	10	1660257	22	21	1	331500	0.00663606	0.00633442	0.000301639
rs76735646	10	1669693	21	20	1	331501	0.00633442	0.00603278	0.000301639
rs11250679	10	1670485	21	20	1	331501	0.00633442	0.00603278	0.000301639
rs12253295	10	1672126	21	20	1	331501	0.00633442	0.00603278	0.000301639
rs77709021	10	1674342	21	20	1	331501	0.00633442	0.00603278	0.000301639
rs78047380	10	1675929	21	20	1	331501	0.00633442	0.00603278	0.000301639
rs7920777	10	1676417	20	20	0	331502	0.00603278	0.00603278	0
rs6560749	10	1676531	20	20	0	331502	0.00603278	0.00603278	0
rs11250695	10	1685231	20	20	0	331502	0.00603278	0.00603278	0
rs10794777	10	1685831	20	20	0	331502	0.00603278	0.00603278	0
rs116825354	10	1687382	19	19	0	331503	0.00573114	0.00573114	0
rs72766741	10	1691338	18	18	0	331504	0.0054295	0.0054295	0
rs117446665	10	1691755	18	18	0	331504	0.0054295	0.0054295	0
rs4880899	10	1692433	18	18	0	331504	0.0054295	0.0054295	0
rs150078296	10	1694458	18	18	0	331504	0.0054295	0.0054295	0
rs35733348	10	1700793	20	18	2	331502	0.00603278	0.0054295	0.000603278
rs77431672	10	1704015	21	18	3	331501	0.00633442	0.0054295	0.000904917
rs4880904	10	1705508	21	18	3	331501	0.00633442	0.0054295	0.000904917
rs117915320	10	1708106	21	18	3	331501	0.00633442	0.0054295	0.000904917
rs78353348	10	1708537	21	18	3	331501	0.00633442	0.0054295	0.000904917
rs7073272	10	1710729	21	18	3	331501	0.00633442	0.0054295	0.000904917
rs72766750	10	1714006	21	18	3	331501	0.00633442	0.0054295	0.000904917
rs10903539	10	1716614	21	18	3	331501	0.00633442	0.0054295	0.000904917
rs17294054	10	1719372	21	18	3	331501	0.00633442	0.0054295	0.000904917
rs4880530	10	1720319	21	18	3	331501	0.00633442	0.0054295	0.000904917
rs12781572	10	1720840	21	18	3	331501	0.00633442	0.0054295	0.000904917
rs7089727	10	1722488	21	18	3	331501	0.00633442	0.0054295	0.000904917
rs60933251	10	1723023	21	18	3	331501	0.00633442	0.0054295	0.000904917
rs77470345	10	1726211	21	18	3	331501	0.00633442	0.0054295	0.000904917
rs61831976	10	1726707	21	18	3	331501	0.00633442	0.0054295	0.000904917
rs61831977	10	1727865	22	18	4	331500	0.00663606	0.0054295	0.00120656
rs1874984	10	1731871	22	18	4	331500	0.00663606	0.0054295	0.00120656
rs113650862	10	1734766	20	16	4	331502	0.00603278	0.00482623	0.00120656
rs77920926	10	1735201	20	16	4	331502	0.00603278	0.00482623	0.00120656
rs4880534	10	1735543	20	16	4	331502	0.00603278	0.00482623	0.00120656
rs11250735	10	1736367	20	16	4	331502	0.00603278	0.00482623	0.00120656
rs7924155	10	1736632	20	16	4	331502	0.00603278	0.00482623	0.00120656
rs11250736	10	1736783	20	16	4	331502	0.00603278	0.00482623	0.00120656
rs72766778	10	1737156	20	16	4	331502	0.00603278	0.00482623	0.00120656
rs117290372	10	1740090	20	16	4	331502	0.00603278	0.00482623	0.00120656
rs2892394	10	1740278	20	16	4	331502	0.00603278	0.00482623	0.00120656
rs11250749	10	1745136	20	16	4	331502	0.00603278	0.00482623	0.00120656
rs6560763	10	1745303	20	16	4	331502	0.00603278	0.00482623	0.00120656
rs4880914	10	1746219	20	16	4	331502	0.00603278	0.00482623	0.00120656
rs7090470	10	1746952	20	16	4	331502	0.00603278	0.00482623	0.00120656
rs1909432	10	1748045	20	16	4	331502	0.00603278	0.00482623	0.00120656
rs17156773	10	1750763	21	17	4	331501	0.00633442	0.00512786	0.00120656
rs10047298	10	1751014	21	17	4	331501	0.00633442	0.00512786	0.00120656
rs12219445	10	1754055	21	17	4	331501	0.00633442	0.00512786	0.00120656
rs12251808	10	1756420	21	17	4	331501	0.00633442	0.00512786	0.00120656
rs12571115	10	1756642	21	17	4	331501	0.00633442	0.00512786	0.00120656
rs4880915	10	1757289	21	17	4	331501	0.00633442	0.00512786	0.00120656
rs7476614	10	1758621	20	17	3	331502	0.00603278	0.00512786	0.000904917
rs4561123	10	1758815	20	17	3	331502	0.00603278	0.00512786	0.000904917
rs78856579	10	1762688	20	17	3	331502	0.00603278	0.00512786	0.000904917
rs7907903	10	1765025	20	17	3	331502	0.00603278	0.00512786	0.000904917
rs140322068	10	1765793	20	17	3	331502	0.00603278	0.00512786	0.000904917
rs78173546	10	1765862	18	16	2	331504	0.0054295	0.00482623	0.000603278
rs75346165	10	1769782	15	15	0	331507	0.00452459	0.00452459	0
rs75911813	10	1771575	15	15	0	331507	0.00452459	0.00452459	0
rs4880916	10	1771798	15	15	0	331507	0.00452459	0.00452459	0
rs74689849	10	1774990	15	15	0	331507	0.00452459	0.00452459	0
rs1874988	10	1776484	15	15	0	331507	0.00452459	0.00452459	0
rs12769731	10	1778133	15	15	0	331507	0.00452459	0.00452459	0
rs74590628	10	1784721	14	14	0	331508	0.00422295	0.00422295	0
rs41524446	10	1789247	14	14	0	331508	0.00422295	0.00422295	0
rs997934	10	1795194	13	13	0	331509	0.00392131	0.00392131	0
rs12778555	10	1796348	13	13	0	331509	0.00392131	0.00392131	0
rs77884234	10	1799707	13	13	0	331509	0.00392131	0.00392131	0
rs10903559	10	1817215	12	12	0	331510	0.00361967	0.00361967	0
rs79146511	10	1817420	12	12	0	331510	0.00361967	0.00361967	0
rs11594849	10	1818167	12	12	0	331510	0.00361967	0.00361967	0
rs11250783	10	1820854	12	12	0	331510	0.00361967	0.00361967	0
rs79589369	10	1821006	12	12	0	331510	0.00361967	0.00361967	0
rs78541166	10	1822101	12	12	0	331510	0.00361967	0.00361967	0
rs17222021	10	1828068	12	12	0	331510	0.00361967	0.00361967	0
rs7099006	10	1828210	12	12	0	331510	0.00361967	0.00361967	0
rs17156936	10	1831369	12	12	0	331510	0.00361967	0.00361967	0
rs4457675	10	1831930	12	12	0	331510	0.00361967	0.00361967	0
rs11250789	10	1832498	12	12	0	331510	0.00361967	0.00361967	0
rs117920392	10	1836255	11	11	0	331511	0.00331803	0.00331803	0
rs79841294	10	1837342	11	11	0	331511	0.00331803	0.00331803	0
rs7475202	10	1840995	11	11	0	331511	0.00331803	0.00331803	0
rs77498095	10	1848104	12	12	0	331510	0.00361967	0.00361967	0
rs80107446	10	1854672	12	12	0	331510	0.00361967	0.00361967	0
rs12570407	10	1854773	12	12	0	331510	0.00361967	0.00361967	0
rs72768831	10	1854793	0	0	0	331552	0	0	0
rs11250807	10	1861125	11	11	0	331511	0.00331803	0.00331803	0
rs3924012	10	1864602	11	11	0	331511	0.00331803	0.00331803	0
rs10430755	10	1868187	10	10	0	331512	0.00301639	0.00301639	0
rs79642455	10	1870207	9	9	0	331513	0.00271475	0.00271475	0
rs60267015	10	1871131	9	9	0	331513	0.00271475	0.00271475	0
rs6560771	10	1872265	9	9	0	331513	0.00271475	0.00271475	0
rs11599500	10	1873019	8	8	0	331514	0.00241311	0.00241311	0
rs73596643	10	1873595	8	8	0	331514	0.00241311	0.00241311	0
rs35325935	10	1874736	8	8	0	331514	0.00241311	0.00241311	0
rs10903565	10	1875715	8	8	0	331514	0.00241311	0.00241311	0
rs72768851	10	1876658	8	8	0	331514	0.00241311	0.00241311	0
rs76773057	10	1877057	8	8	0	331514	0.00241311	0.00241311	0
rs4144602	10	1877251	8	8	0	331514	0.00241311	0.00241311	0
rs74582297	10	1877295	8	8	0	331514	0.00241311	0.00241311	0
rs78137085	10	1878529	8	8	0	331514	0.00241311	0.00241311	0
rs7895513	10	1880612	8	8	0	331514	0.00241311	0.00241311	0
rs76946416	10	1880681	0	0	0	331552	0	0	0
rs11250821	10	1884825	7	7	0	331515	0.00211147	0.00211147	0
rs10732914	10	1886251	7	7	0	331515	0.00211147	0.00211147	0
rs118100902	10	1886748	7	7	0	331515	0.00211147	0.00211147	0
rs12570416	10	1890377	7	7	0	331515	0.00211147	0.00211147	0
rs72768878	10	1896515	0	0	0	331552	0	0	0
rs7921481	10	1898756	7	7	0	331515	0.00211147	0.00211147	0
rs72768883	10	1900808	7	7	0	331515	0.00211147	0.00211147	0
rs61833604	10	1901045	7	7	0	331515	0.00211147	0.00211147	0
rs4077783	10	1902516	7	7	0	331515	0.00211147	0.00211147	0
rs76892503	10	1903614	7	7	0	331515	0.00211147	0.00211147	0
rs4880939	10	1911598	8	8	0	331514	0.00241311	0.00241311	0
rs4880540	10	1913123	8	8	0	331514	0.00241311	0.00241311	0
rs2492866	10	1922296	9	9	0	331513	0.00271475	0.00271475	0
rs9888007	10	1924785	9	9	0	331513	0.00271475	0.00271475	0
rs2492867	10	1935387	9	9	0	331513	0.00271475	0.00271475	0
rs34554123	10	1943323	9	9	0	331513	0.00271475	0.00271475	0
rs35957976	10	1946183	9	9	0	331513	0.00271475	0.00271475	0
rs12355016	10	1947911	9	9	0	331513	0.00271475	0.00271475	0
rs12773456	10	1953982	9	9	0	331513	0.00271475	0.00271475	0
rs117036380	10	1954345	9	9	0	331513	0.00271475	0.00271475	0
rs112931082	10	1963971	9	9	0	331513	0.00271475	0.00271475	0
rs7902165	10	1964448	9	9	0	331513	0.00271475	0.00271475	0
rs73593331	10	1967855	9	9	0	331513	0.00271475	0.00271475	0
rs72770670	10	1969488	9	9	0	331513	0.00271475	0.00271475	0
rs10160123	10	1972020	10	10	0	331512	0.00301639	0.00301639	0
Affx-2906516	10	1975754	10	10	0	331512	0.00301639	0.00301639	0
rs7079003	10	1977135	10	10	0	331512	0.00301639	0.00301639	0
rs12772447	10	1979251	10	10	0	331512	0.00301639	0.00301639	0
rs12783397	10	1982996	18	18	0	331504	0.0054295	0.0054295	0
rs17222245	10	1985157	20	20	0	331502	0.00603278	0.00603278	0
rs12767752	10	1987336	20	20	0	331502	0.00603278	0.00603278	0
rs79268986	10	1991976	22	22	0	331500	0.00663606	0.00663606	0
rs11595740	10	1992646	22	22	0	331500	0.00663606	0.00663606	0
rs34791225	10	1993899	22	22	0	331500	0.00663606	0.00663606	0
rs75095271	10	1996172	22	22	0	331500	0.00663606	0.00663606	0
rs17294368	10	1997959	23	23	0	331499	0.0069377	0.0069377	0
rs117428830	10	1998614	23	23	0	331499	0.0069377	0.0069377	0
rs72772247	10	1998657	23	23	0	331499	0.0069377	0.0069377	0
rs4362074	10	2000068	23	23	0	331499	0.0069377	0.0069377	0
rs72772251	10	2001388	23	23	0	331499	0.0069377	0.0069377	0
rs7913065	10	2002489	23	23	0	331499	0.0069377	0.0069377	0
rs11250964	10	2005553	23	23	0	331499	0.0069377	0.0069377	0
rs74589616	10	2008872	24	24	0	331498	0.00723934	0.00723934	0
rs6560783	10	2011233	24	24	0	331498	0.00723934	0.00723934	0
rs117678701	10	2015170	24	24	0	331498	0.00723934	0.00723934	0
rs4880953	10	2019373	25	25	0	331497	0.00754098	0.00754098	0
rs116895891	10	2020938	25	25	0	331497	0.00754098	0.00754098	0
rs10508220	10	2024591	25	25	0	331497	0.00754098	0.00754098	0
rs117828586	10	2034196	28	28	0	331494	0.00844589	0.00844589	0
rs1414129	10	2042174	29	29	0	331493	0.00874753	0.00874753	0
rs72774236	10	2043341	29	29	0	331493	0.00874753	0.00874753	0
rs1414128	10	2045821	29	29	0	331493	0.00874753	0.00874753	0
rs10794825	10	2048903	29	29	0	331493	0.00874753	0.00874753	0
rs71475820	10	2052498	30	30	0	331492	0.00904917	0.00904917	0
rs118054287	10	2055084	30	30	0	331492	0.00904917	0.00904917	0
rs10751832	10	2056743	30	30	0	331492	0.00904917	0.00904917	0
rs113155888	10	2056752	30	30	0	331492	0.00904917	0.00904917	0
rs117637838	10	2058214	30	30	0	331492	0.00904917	0.00904917	0
rs7091573	10	2063806	33	33	0	331489	0.00995409	0.00995409	0
rs12220122	10	2065094	33	33	0	331489	0.00995409	0.00995409	0
rs117435789	10	2068157	34	33	1	331488	0.0102557	0.00995409	0.000301639
rs117102780	10	2068505	34	33	1	331488	0.0102557	0.00995409	0.000301639
rs1889645	10	2072496	34	33	1	331488	0.0102557	0.00995409	0.000301639
rs10430762	10	2073737	34	33	1	331488	0.0102557	0.00995409	0.000301639
rs28373665	10	2081924	33	32	1	331489	0.00995409	0.00965245	0.000301639
rs75697268	10	2083538	33	32	1	331489	0.00995409	0.00965245	0.000301639
rs76758348	10	2084726	33	32	1	331489	0.00995409	0.00965245	0.000301639
rs17157531	10	2085440	33	32	1	331489	0.00995409	0.00965245	0.000301639
rs72776275	10	2086264	33	32	1	331489	0.00995409	0.00965245	0.000301639
rs117690332	10	2086801	33	32	1	331489	0.00995409	0.00965245	0.000301639
rs10794839	10	2086923	33	32	1	331489	0.00995409	0.00965245	0.000301639
rs11251015	10	2087246	33	32	1	331489	0.00995409	0.00965245	0.000301639
rs17157564	10	2091021	33	32	1	331489	0.00995409	0.00965245	0.000301639
rs4880968	10	2094635	33	32	1	331489	0.00995409	0.00965245	0.000301639
rs945255	10	2095116	33	32	1	331489	0.00995409	0.00965245	0.000301639
rs77779247	10	2096330	33	32	1	331489	0.00995409	0.00965245	0.000301639
rs7908070	10	2096904	33	32	1	331489	0.00995409	0.00965245	0.000301639
rs12570248	10	2098890	33	32	1	331489	0.00995409	0.00965245	0.000301639
rs11251029	10	2099091	33	32	1	331489	0.00995409	0.00965245	0.000301639
rs11251033	10	2100757	33	32	1	331489	0.00995409	0.00965245	0.000301639
rs112395640	10	2105674	33	32	1	331489	0.00995409	0.00965245	0.000301639
rs11251039	10	2106207	33	32	1	331489	0.00995409	0.00965245	0.000301639
rs11251040	10	2106619	33	32	1	331489	0.00995409	0.00965245	0.000301639
rs76168014	10	2108110	33	32	1	331489	0.00995409	0.00965245	0.000301639
rs10794844	10	2108182	33	32	1	331489	0.00995409	0.00965245	0.000301639
rs7908959	10	2110955	33	32	1	331489	0.00995409	0.00965245	0.000301639
rs7921086	10	2113191	33	32	1	331489	0.00995409	0.00965245	0.000301639
rs34195804	10	2116784	33	32	1	331489	0.00995409	0.00965245	0.000301639
rs11251047	10	2119411	33	32	1	331489	0.00995409	0.00965245	0.000301639
rs142486913	10	2119422	33	32	1	331489	0.00995409	0.00965245	0.000301639
rs78391180	10	2125472	33	32	1	331489	0.00995409	0.00965245	0.000301639
rs7923187	10	2125479	33	32	1	331489	0.00995409	0.00965245	0.000301639
rs80097447	10	2127105	33	32	1	331489	0.00995409	0.00965245	0.000301639
rs34845601	10	2128340	33	32	1	331489	0.00995409	0.00965245	0.000301639
rs78030463	10	2129920	34	33	1	331488	0.0102557	0.00995409	0.000301639
rs17155623	10	2132089	34	33	1	331488	0.0102557	0.00995409	0.000301639
rs75217359	10	2134359	34	33	1	331488	0.0102557	0.00995409	0.000301639
rs76923762	10	2134720	34	33	1	331488	0.0102557	0.00995409	0.000301639
rs11251056	10	2136063	34	33	1	331488	0.0102557	0.00995409	0.000301639
rs79347043	10	2142589	34	33	1	331488	0.0102557	0.00995409	0.000301639
rs10903674	10	2149879	34	33	1	331488	0.0102557	0.00995409	0.000301639
rs12776254	10	2154862	34	33	1	331488	0.0102557	0.00995409	0.000301639
rs117853741	10	2155051	34	33	1	331488	0.0102557	0.00995409	0.000301639
rs7911954	10	2160519	34	33	1	331488	0.0102557	0.00995409	0.000301639
rs10903679	10	2165018	34	33	1	331488	0.0102557	0.00995409	0.000301639
rs117444465	10	2167016	34	33	1	331488	0.0102557	0.00995409	0.000301639
rs17816933	10	2173381	34	33	1	331488	0.0102557	0.00995409	0.000301639
rs117049531	10	2175772	34	33	1	331488	0.0102557	0.00995409	0.000301639
rs11592097	10	2176806	34	33	1	331488	0.0102557	0.00995409	0.000301639
rs952971	10	2180332	35	34	1	331487	0.0105574	0.0102557	0.000301639
rs61831954	10	2182645	35	34	1	331487	0.0105574	0.0102557	0.000301639
rs12265122	10	2185403	35	34	1	331487	0.0105574	0.0102557	0.000301639
rs7068514	10	2188411	35	34	1	331487	0.0105574	0.0102557	0.000301639
rs10159898	10	2188486	35	34	1	331487	0.0105574	0.0102557	0.000301639
rs7095667	10	2189585	35	34	1	331487	0.0105574	0.0102557	0.000301639
rs17817879	10	2192149	35	34	1	331487	0.0105574	0.0102557	0.000301639
rs116912290	10	2196115	35	34	1	331487	0.0105574	0.0102557	0.000301639
rs2388194	10	2196436	35	34	1	331487	0.0105574	0.0102557	0.000301639
rs10903685	10	2200104	35	34	1	331487	0.0105574	0.0102557	0.000301639
rs17157797	10	2204293	35	34	1	331487	0.0105574	0.0102557	0.000301639
rs118110026	10	2206011	35	34	1	331487	0.0105574	0.0102557	0.000301639
rs7894690	10	2209531	35	34	1	331487	0.0105574	0.0102557	0.000301639
rs12356344	10	2210124	35	34	1	331487	0.0105574	0.0102557	0.000301639
rs113912243	10	2210773	35	34	1	331487	0.0105574	0.0102557	0.000301639
rs58512728	10	2212767	35	34	1	331487	0.0105574	0.0102557	0.000301639
rs112777577	10	2215928	35	34	1	331487	0.0105574	0.0102557	0.000301639
rs12781711	10	2219930	35	34	1	331487	0.0105574	0.0102557	0.000301639
rs12413933	10	2222546	35	34	1	331487	0.0105574	0.0102557	0.000301639
rs10903694	10	2227746	35	34	1	331487	0.0105574	0.0102557	0.000301639
rs72765521	10	2230591	35	34	1	331487	0.0105574	0.0102557	0.000301639
rs4880985	10	2236482	35	34	1	331487	0.0105574	0.0102557	0.000301639
rs72765526	10	2237788	35	34	1	331487	0.0105574	0.0102557	0.000301639
rs72765527	10	2238479	35	34	1	331487	0.0105574	0.0102557	0.000301639
rs117123982	10	2244723	35	34	1	331487	0.0105574	0.0102557	0.000301639
rs11251096	10	2252327	40	34	6	331482	0.0120656	0.0102557	0.00180983
rs61834187	10	2255264	41	34	7	331481	0.0123672	0.0102557	0.00211147
rs11592542	10	2258513	42	34	8	331480	0.0126688	0.0102557	0.00241311
rs118191901	10	2258787	42	34	8	331480	0.0126688	0.0102557	0.00241311
rs10508225	10	2265199	42	34	8	331480	0.0126688	0.0102557	0.00241311
rs111935404	10	2266729	42	34	8	331480	0.0126688	0.0102557	0.00241311
rs10903701	10	2267314	42	34	8	331480	0.0126688	0.0102557	0.00241311
rs10903705	10	2271111	42	34	8	331480	0.0126688	0.0102557	0.00241311
rs4880561	10	2275468	42	34	8	331480	0.0126688	0.0102557	0.00241311
rs114346913	10	2279102	42	34	8	331480	0.0126688	0.0102557	0.00241311
rs7067614	10	2279380	42	34	8	331480	0.0126688	0.0102557	0.00241311
rs2025688	10	2283837	42	34	8	331480	0.0126688	0.0102557	0.00241311
rs2065527	10	2291632	42	34	8	331480	0.0126688	0.0102557	0.00241311
rs77321789	10	2292063	42	34	8	331480	0.0126688	0.0102557	0.00241311
rs11251117	10	2293797	42	34	8	331480	0.0126688	0.0102557	0.00241311
rs7090020	10	2298621	40	33	7	331482	0.0120656	0.00995409	0.00211147
rs7919154	10	2300348	40	33	7	331482	0.0120656	0.00995409	0.00211147
rs10903721	10	2308403	40	33	7	331482	0.0120656	0.00995409	0.00211147
rs4275540	10	2310173	40	33	7	331482	0.0120656	0.00995409	0.00211147
rs12784965	10	2310754	40	33	7	331482	0.0120656	0.00995409	0.00211147
rs112152474	10	2310979	40	33	7	331482	0.0120656	0.00995409	0.00211147
rs12413244	10	2311002	40	33	7	331482	0.0120656	0.00995409	0.00211147
rs11251129	10	2312933	40	33	7	331482	0.0120656	0.00995409	0.00211147
rs78781128	10	2322921	41	34	7	331481	0.0123672	0.0102557	0.00211147
rs10751865	10	2325278	41	34	7	331481	0.0123672	0.0102557	0.00211147
rs4880990	10	2326563	41	34	7	331481	0.0123672	0.0102557	0.00211147
rs4880991	10	2326564	41	34	7	331481	0.0123672	0.0102557	0.00211147
rs11251142	10	2333739	41	34	7	331481	0.0123672	0.0102557	0.00211147
rs118154927	10	2337520	42	35	7	331480	0.0126688	0.0105574	0.00211147
rs11251152	10	2346081	43	36	7	331479	0.0129705	0.010859	0.00211147
rs7089786	10	2348975	43	36	7	331479	0.0129705	0.010859	0.00211147
rs10751868	10	2349357	43	36	7	331479	0.0129705	0.010859	0.00211147
rs75139855	10	2350474	43	36	7	331479	0.0129705	0.010859	0.00211147
rs768629	10	2351845	43	36	7	331479	0.0129705	0.010859	0.00211147
rs10903742	10	2353842	43	36	7	331479	0.0129705	0.010859	0.00211147
rs7904884	10	2356196	43	36	7	331479	0.0129705	0.010859	0.00211147
rs1570952	10	2356875	43	36	7	331479	0.0129705	0.010859	0.00211147
rs74109959	10	2358802	43	36	7	331479	0.0129705	0.010859	0.00211147
rs3890509	10	2358946	43	36	7	331479	0.0129705	0.010859	0.00211147
rs61836050	10	2360847	43	36	7	331479	0.0129705	0.010859	0.00211147
rs75834599	10	2366445	43	36	7	331479	0.0129705	0.010859	0.00211147
rs75604499	10	2371601	43	36	7	331479	0.0129705	0.010859	0.00211147
rs9651395	10	2372073	43	36	7	331479	0.0129705	0.010859	0.00211147
rs58431073	10	2372397	43	36	7	331479	0.0129705	0.010859	0.00211147
rs12098848	10	2375263	43	36	7	331479	0.0129705	0.010859	0.00211147
rs12251822	10	2377838	43	36	7	331479	0.0129705	0.010859	0.00211147
rs75365256	10	2388547	44	37	7	331478	0.0132721	0.0111606	0.00211147
rs17155628	10	2391292	44	37	7	331478	0.0132721	0.0111606	0.00211147
rs10508231	10	2393559	44	37	7	331478	0.0132721	0.0111606	0.00211147
rs12415828	10	2393983	44	37	7	331478	0.0132721	0.0111606	0.00211147
rs34165232	10	2397453	44	37	7	331478	0.0132721	0.0111606	0.00211147
rs7072008	10	2403908	45	38	7	331477	0.0135738	0.0114623	0.00211147
rs17245311	10	2404365	45	38	7	331477	0.0135738	0.0114623	0.00211147
rs7084211	10	2405229	45	38	7	331477	0.0135738	0.0114623	0.00211147
rs79680562	10	2405395	45	38	7	331477	0.0135738	0.0114623	0.00211147
rs11251199	10	2408714	45	38	7	331477	0.0135738	0.0114623	0.00211147
rs72767382	10	2408764	45	38	7	331477	0.0135738	0.0114623	0.00211147
rs11251200	10	2410492	45	38	7	331477	0.0135738	0.0114623	0.00211147
rs117808703	10	2418914	45	38	7	331477	0.0135738	0.0114623	0.00211147
rs74937526	10	2419939	45	38	7	331477	0.0135738	0.0114623	0.00211147
rs34105686	10	2424581	45	38	7	331477	0.0135738	0.0114623	0.00211147
rs826496	10	2426899	45	38	7	331477	0.0135738	0.0114623	0.00211147
rs826491	10	2428556	45	38	7	331477	0.0135738	0.0114623	0.00211147
rs77563597	10	2430268	45	38	7	331477	0.0135738	0.0114623	0.00211147
rs71475855	10	2434061	45	38	7	331477	0.0135738	0.0114623	0.00211147
rs117928352	10	2439016	43	36	7	331479	0.0129705	0.010859	0.00211147
rs1532215	10	2439482	43	36	7	331479	0.0129705	0.010859	0.00211147
rs7069544	10	2445563	43	36	7	331479	0.0129705	0.010859	0.00211147
rs4880994	10	2449135	43	36	7	331479	0.0129705	0.010859	0.00211147
rs2765690	10	2449259	43	36	7	331479	0.0129705	0.010859	0.00211147
rs80023608	10	2452405	43	36	7	331479	0.0129705	0.010859	0.00211147
rs61835674	10	2453611	43	36	7	331479	0.0129705	0.010859	0.00211147
rs115301761	10	2458392	43	36	7	331479	0.0129705	0.010859	0.00211147
rs79887572	10	2458524	43	36	7	331479	0.0129705	0.010859	0.00211147
rs76164834	10	2465577	44	37	7	331478	0.0132721	0.0111606	0.00211147
rs112845991	10	2468805	44	37	7	331478	0.0132721	0.0111606	0.00211147
rs118099073	10	2469332	44	37	7	331478	0.0132721	0.0111606	0.00211147
rs117457266	10	2470749	44	37	7	331478	0.0132721	0.0111606	0.00211147
rs17158334	10	2483179	44	37	7	331478	0.0132721	0.0111606	0.00211147
rs11816528	10	2490751	44	37	7	331478	0.0132721	0.0111606	0.00211147
rs118172631	10	2507056	45	38	7	331477	0.0135738	0.0114623	0.00211147
rs17158371	10	2509159	45	38	7	331477	0.0135738	0.0114623	0.00211147
rs2458722	10	2509283	45	38	7	331477	0.0135738	0.0114623	0.00211147
rs11335050	10	2511630	45	38	7	331477	0.0135738	0.0114623	0.00211147
rs9423359	10	2518244	45	38	7	331477	0.0135738	0.0114623	0.00211147
rs2452211	10	2521164	45	38	7	331477	0.0135738	0.0114623	0.00211147
rs34950704	10	2523386	45	38	7	331477	0.0135738	0.0114623	0.00211147
rs2452209	10	2527236	45	38	7	331477	0.0135738	0.0114623	0.00211147
rs729397	10	2532019	44	38	6	331478	0.0132721	0.0114623	0.00180983
rs2452199	10	2537042	41	38	3	331481	0.0123672	0.0114623	0.000904917
rs76792891	10	2537586	41	38	3	331481	0.0123672	0.0114623	0.000904917
rs11816563	10	2537930	41	38	3	331481	0.0123672	0.0114623	0.000904917
rs80332038	10	2540075	41	38	3	331481	0.0123672	0.0114623	0.000904917
rs2458705	10	2541377	41	38	3	331481	0.0123672	0.0114623	0.000904917
rs17177195	10	2541409	41	38	3	331481	0.0123672	0.0114623	0.000904917
rs17177232	10	2541565	41	38	3	331481	0.0123672	0.0114623	0.000904917
rs117507510	10	2541744	41	38	3	331481	0.0123672	0.0114623	0.000904917
rs61835719	10	2543390	41	38	3	331481	0.0123672	0.0114623	0.000904917
rs117432157	10	2544441	41	38	3	331481	0.0123672	0.0114623	0.000904917
rs9329291	10	2547625	41	38	3	331481	0.0123672	0.0114623	0.000904917
rs11251283	10	2555784	41	38	3	331481	0.0123672	0.0114623	0.000904917
rs11818928	10	2559004	41	38	3	331481	0.0123672	0.0114623	0.000904917
rs76980571	10	2559337	41	38	3	331481	0.0123672	0.0114623	0.000904917
rs9665581	10	2559558	41	38	3	331481	0.0123672	0.0114623	0.000904917
rs11251292	10	2561804	41	38	3	331481	0.0123672	0.0114623	0.000904917
rs17178086	10	2562393	41	38	3	331481	0.0123672	0.0114623	0.000904917
rs1472135	10	2562642	41	38	3	331481	0.0123672	0.0114623	0.000904917
rs76954103	10	2562651	41	38	3	331481	0.0123672	0.0114623	0.000904917
rs1472136	10	2562792	41	38	3	331481	0.0123672	0.0114623	0.000904917
rs12217872	10	2569237	42	38	4	331480	0.0126688	0.0114623	0.00120656
rs78814893	10	2570815	42	38	4	331480	0.0126688	0.0114623	0.00120656
rs4881001	10	2577231	42	38	4	331480	0.0126688	0.0114623	0.00120656
rs67860455	10	2577604	42	38	4	331480	0.0126688	0.0114623	0.00120656
rs2388253	10	2579944	42	38	4	331480	0.0126688	0.0114623	0.00120656
rs11251341	10	2583147	42	38	4	331480	0.0126688	0.0114623	0.00120656
rs10508237	10	2589776	42	38	4	331480	0.0126688	0.0114623	0.00120656
rs117661062	10	2594397	39	38	1	331483	0.0117639	0.0114623	0.000301639
rs2388268	10	2595331	39	38	1	331483	0.0117639	0.0114623	0.000301639
rs75746856	10	2596531	39	38	1	331483	0.0117639	0.0114623	0.000301639
rs17179961	10	2605786	40	39	1	331482	0.0120656	0.0117639	0.000301639
rs4465273	10	2610848	40	39	1	331482	0.0120656	0.0117639	0.000301639
rs7918919	10	2616253	41	40	1	331481	0.0123672	0.0120656	0.000301639
rs77400848	10	2616878	41	40	1	331481	0.0123672	0.0120656	0.000301639
rs11595442	10	2620063	41	40	1	331481	0.0123672	0.0120656	0.000301639
rs73557395	10	2620151	41	40	1	331481	0.0123672	0.0120656	0.000301639
rs11251373	10	2621379	41	40	1	331481	0.0123672	0.0120656	0.000301639
rs71475871	10	2621718	41	40	1	331481	0.0123672	0.0120656	0.000301639
rs2388252	10	2623568	41	40	1	331481	0.0123672	0.0120656	0.000301639
rs6601756	10	2634804	40	39	1	331482	0.0120656	0.0117639	0.000301639
rs11251391	10	2635105	40	39	1	331482	0.0120656	0.0117639	0.000301639
rs12269681	10	2636197	40	39	1	331482	0.0120656	0.0117639	0.000301639
rs2388294	10	2638196	40	39	1	331482	0.0120656	0.0117639	0.000301639
rs10903826	10	2638533	40	39	1	331482	0.0120656	0.0117639	0.000301639
rs61836120	10	2640216	40	39	1	331482	0.0120656	0.0117639	0.000301639
rs116878929	10	2645072	40	39	1	331482	0.0120656	0.0117639	0.000301639
rs77786829	10	2645410	40	39	1	331482	0.0120656	0.0117639	0.000301639
rs7092368	10	2651420	42	40	2	331480	0.0126688	0.0120656	0.000603278
rs12248720	10	2658071	42	40	2	331480	0.0126688	0.0120656	0.000603278
rs189198001	10	2661488	41	39	2	331481	0.0123672	0.0117639	0.000603278
rs75130306	10	2671330	42	39	3	331480	0.0126688	0.0117639	0.000904917
rs2388392	10	2674678	42	39	3	331480	0.0126688	0.0117639	0.000904917
rs7073016	10	2677411	42	39	3	331480	0.0126688	0.0117639	0.000904917
rs7915957	10	2678825	42	39	3	331480	0.0126688	0.0117639	0.000904917
rs76504982	10	2686051	43	40	3	331479	0.0129705	0.0120656	0.000904917
rs17158748	10	2687350	43	40	3	331479	0.0129705	0.0120656	0.000904917
rs34903344	10	2688674	43	40	3	331479	0.0129705	0.0120656	0.000904917
rs117894523	10	2691476	43	40	3	331479	0.0129705	0.0120656	0.000904917
rs4339939	10	2692793	43	40	3	331479	0.0129705	0.0120656	0.000904917
rs61836992	10	2699611	43	40	3	331479	0.0129705	0.0120656	0.000904917
rs75607185	10	2702531	43	40	3	331479	0.0129705	0.0120656	0.000904917
rs11592860	10	2702805	43	40	3	331479	0.0129705	0.0120656	0.000904917
rs7083777	10	2703647	43	40	3	331479	0.0129705	0.0120656	0.000904917
rs79251340	10	2705073	43	40	3	331479	0.0129705	0.0120656	0.000904917
rs1537613	10	2706013	43	40	3	331479	0.0129705	0.0120656	0.000904917
rs77381101	10	2709716	43	40	3	331479	0.0129705	0.0120656	0.000904917
rs75890230	10	2712375	44	41	3	331478	0.0132721	0.0123672	0.000904917
rs117033974	10	2712839	44	41	3	331478	0.0132721	0.0123672	0.000904917
rs17182450	10	2715918	44	41	3	331478	0.0132721	0.0123672	0.000904917
rs56141621	10	2718396	44	41	3	331478	0.0132721	0.0123672	0.000904917
rs11251427	10	2721253	44	41	3	331478	0.0132721	0.0123672	0.000904917
rs11251432	10	2728489	45	42	3	331477	0.0135738	0.0126688	0.000904917
rs10794934	10	2730631	45	42	3	331477	0.0135738	0.0126688	0.000904917
rs1002794	10	2734390	45	42	3	331477	0.0135738	0.0126688	0.000904917
rs117174335	10	2734392	45	42	3	331477	0.0135738	0.0126688	0.000904917
rs17274849	10	2738294	45	42	3	331477	0.0135738	0.0126688	0.000904917
rs1334691	10	2741496	45	42	3	331477	0.0135738	0.0126688	0.000904917
rs10794937	10	2741665	45	42	3	331477	0.0135738	0.0126688	0.000904917
rs12414084	10	2742172	45	42	3	331477	0.0135738	0.0126688	0.000904917
Affx-3012044	10	2742857	45	42	3	331477	0.0135738	0.0126688	0.000904917
rs7906405	10	2743333	45	42	3	331477	0.0135738	0.0126688	0.000904917
rs11592580	10	2744038	45	42	3	331477	0.0135738	0.0126688	0.000904917
rs4881013	10	2744772	45	42	3	331477	0.0135738	0.0126688	0.000904917
rs17158869	10	2746375	45	42	3	331477	0.0135738	0.0126688	0.000904917
rs2065682	10	2747283	45	42	3	331477	0.0135738	0.0126688	0.000904917
rs7912692	10	2755385	46	43	3	331476	0.0138754	0.0129705	0.000904917
rs945142	10	2755927	46	43	3	331476	0.0138754	0.0129705	0.000904917
rs115096340	10	2757211	46	43	3	331476	0.0138754	0.0129705	0.000904917
rs117718109	10	2758249	46	43	3	331476	0.0138754	0.0129705	0.000904917
rs79975221	10	2758817	46	43	3	331476	0.0138754	0.0129705	0.000904917
rs11251450	10	2758908	46	43	3	331476	0.0138754	0.0129705	0.000904917
rs17158911	10	2759328	46	43	3	331476	0.0138754	0.0129705	0.000904917
rs11251457	10	2761680	45	42	3	331477	0.0135738	0.0126688	0.000904917
rs17276307	10	2764745	45	42	3	331477	0.0135738	0.0126688	0.000904917
rs117295380	10	2768036	44	41	3	331478	0.0132721	0.0123672	0.000904917
rs11251472	10	2768965	44	41	3	331478	0.0132721	0.0123672	0.000904917
rs78253544	10	2769190	44	41	3	331478	0.0132721	0.0123672	0.000904917
rs75491795	10	2770619	44	41	3	331478	0.0132721	0.0123672	0.000904917
rs74984467	10	2771613	44	41	3	331478	0.0132721	0.0123672	0.000904917
rs10903856	10	2775427	44	41	3	331478	0.0132721	0.0123672	0.000904917
rs76613691	10	2778756	44	41	3	331478	0.0132721	0.0123672	0.000904917
rs77007196	10	2778989	44	41	3	331478	0.0132721	0.0123672	0.000904917
rs10159785	10	2784862	44	41	3	331478	0.0132721	0.0123672	0.000904917
rs117131455	10	2794820	45	42	3	331477	0.0135738	0.0126688	0.000904917
rs61834758	10	2799930	45	42	3	331477	0.0135738	0.0126688	0.000904917
rs2105007	10	2802779	45	42	3	331477	0.0135738	0.0126688	0.000904917
rs72774903	10	2804204	45	42	3	331477	0.0135738	0.0126688	0.000904917
rs2065683	10	2804898	45	42	3	331477	0.0135738	0.0126688	0.000904917
rs10794945	10	2816370	46	43	3	331476	0.0138754	0.0129705	0.000904917
rs11597132	10	2817937	46	43	3	331476	0.0138754	0.0129705	0.000904917
rs11251506	10	2820177	47	44	3	331475	0.014177	0.0132721	0.000904917
rs7092172	10	2823224	47	44	3	331475	0.014177	0.0132721	0.000904917
rs72774917	10	2823427	47	44	3	331475	0.014177	0.0132721	0.000904917
rs17194091	10	2824453	48	44	4	331474	0.0144787	0.0132721	0.00120656
rs78788068	10	2826452	49	44	5	331473	0.0147803	0.0132721	0.0015082
rs11251508	10	2828596	48	43	5	331474	0.0144787	0.0129705	0.0015082
rs78678485	10	2828716	48	43	5	331474	0.0144787	0.0129705	0.0015082
rs1334692	10	2828761	48	43	5	331474	0.0144787	0.0129705	0.0015082
rs1537618	10	2829929	48	43	5	331474	0.0144787	0.0129705	0.0015082
rs117255465	10	2830513	48	43	5	331474	0.0144787	0.0129705	0.0015082
rs10736960	10	2831743	48	43	5	331474	0.0144787	0.0129705	0.0015082
rs77936408	10	2832580	48	43	5	331474	0.0144787	0.0129705	0.0015082
rs945141	10	2835293	48	43	5	331474	0.0144787	0.0129705	0.0015082
rs12356656	10	2840785	48	43	5	331474	0.0144787	0.0129705	0.0015082
rs12761208	10	2841529	48	43	5	331474	0.0144787	0.0129705	0.0015082
rs2388507	10	2848009	48	43	5	331474	0.0144787	0.0129705	0.0015082
rs7913500	10	2851691	48	43	5	331474	0.0144787	0.0129705	0.0015082
rs112023618	10	2855677	48	43	5	331474	0.0144787	0.0129705	0.0015082
rs10794949	10	2865170	48	43	5	331474	0.0144787	0.0129705	0.0015082
rs75845985	10	2870854	47	43	4	331475	0.014177	0.0129705	0.00120656
rs72774956	10	2872610	47	43	4	331475	0.014177	0.0129705	0.00120656
rs12098469	10	2875952	47	43	4	331475	0.014177	0.0129705	0.00120656
rs11594744	10	2876069	47	43	4	331475	0.014177	0.0129705	0.00120656
rs61834763	10	2880202	47	43	4	331475	0.014177	0.0129705	0.00120656
rs78260654	10	2882324	48	44	4	331474	0.0144787	0.0132721	0.00120656
rs7903125	10	2883311	48	44	4	331474	0.0144787	0.0132721	0.00120656
rs60204174	10	2884449	48	44	4	331474	0.0144787	0.0132721	0.00120656
rs113566995	10	2885748	48	44	4	331474	0.0144787	0.0132721	0.00120656
rs4436465	10	2887947	48	44	4	331474	0.0144787	0.0132721	0.00120656
rs72774967	10	2888121	48	44	4	331474	0.0144787	0.0132721	0.00120656
rs76616641	10	2894071	48	44	4	331474	0.0144787	0.0132721	0.00120656
rs10903886	10	2895361	48	44	4	331474	0.0144787	0.0132721	0.00120656
rs10751894	10	2898875	48	44	4	331474	0.0144787	0.0132721	0.00120656
rs117091108	10	2899816	48	44	4	331474	0.0144787	0.0132721	0.00120656
rs7100532	10	2900973	48	44	4	331474	0.0144787	0.0132721	0.00120656
rs11251540	10	2902609	48	44	4	331474	0.0144787	0.0132721	0.00120656
rs34014569	10	2904819	48	44	4	331474	0.0144787	0.0132721	0.00120656
rs73568360	10	2906580	48	44	4	331474	0.0144787	0.0132721	0.00120656
rs1909690	10	2910624	47	43	4	331475	0.014177	0.0129705	0.00120656
rs17195604	10	2911623	47	43	4	331475	0.014177	0.0129705	0.00120656
rs11251555	10	2916766	47	43	4	331475	0.014177	0.0129705	0.00120656
rs57846569	10	2921349	47	43	4	331475	0.014177	0.0129705	0.00120656
rs72774987	10	2924820	47	43	4	331475	0.014177	0.0129705	0.00120656
rs78579556	10	2928657	47	43	4	331475	0.014177	0.0129705	0.00120656
rs74505659	10	2928929	47	43	4	331475	0.014177	0.0129705	0.00120656
rs7918187	10	2929751	47	43	4	331475	0.014177	0.0129705	0.00120656
rs117368864	10	2930091	47	43	4	331475	0.014177	0.0129705	0.00120656
rs10751896	10	2932234	47	43	4	331475	0.014177	0.0129705	0.00120656
rs73577335	10	2932768	47	43	4	331475	0.014177	0.0129705	0.00120656
rs10794963	10	2933017	47	43	4	331475	0.014177	0.0129705	0.00120656
rs7917068	10	2937184	47	43	4	331475	0.014177	0.0129705	0.00120656
rs74367083	10	2939462	47	43	4	331475	0.014177	0.0129705	0.00120656
rs74111225	10	2963484	47	42	5	331475	0.014177	0.0126688	0.0015082
rs1909682	10	2966188	47	42	5	331475	0.014177	0.0126688	0.0015082
rs75928516	10	2969202	47	42	5	331475	0.014177	0.0126688	0.0015082
rs36183326	10	2969485	47	42	5	331475	0.014177	0.0126688	0.0015082
rs116967000	10	2970245	47	42	5	331475	0.014177	0.0126688	0.0015082
rs117999339	10	2971762	47	42	5	331475	0.014177	0.0126688	0.0015082
rs2502058	10	2972757	47	42	5	331475	0.014177	0.0126688	0.0015082
rs76508756	10	2973531	47	42	5	331475	0.014177	0.0126688	0.0015082
rs77021842	10	2974310	47	42	5	331475	0.014177	0.0126688	0.0015082
rs117935932	10	2979381	47	42	5	331475	0.014177	0.0126688	0.0015082
rs17281778	10	2981236	47	42	5	331475	0.014177	0.0126688	0.0015082
rs78220924	10	2981421	47	42	5	331475	0.014177	0.0126688	0.0015082
rs7092577	10	2981886	47	42	5	331475	0.014177	0.0126688	0.0015082
rs2454823	10	2983081	47	42	5	331475	0.014177	0.0126688	0.0015082
rs2502075	10	2988257	47	42	5	331475	0.014177	0.0126688	0.0015082
rs11251589	10	2988330	47	42	5	331475	0.014177	0.0126688	0.0015082
rs10903899	10	2990019	47	42	5	331475	0.014177	0.0126688	0.0015082
rs11594727	10	2990333	47	42	5	331475	0.014177	0.0126688	0.0015082
rs116968864	10	2990626	47	42	5	331475	0.014177	0.0126688	0.0015082
rs2454837	10	2991774	48	43	5	331474	0.0144787	0.0129705	0.0015082
rs72776863	10	2992214	48	43	5	331474	0.0144787	0.0129705	0.0015082
rs74354128	10	2992510	48	43	5	331474	0.0144787	0.0129705	0.0015082
rs11251596	10	2993191	48	43	5	331474	0.0144787	0.0129705	0.0015082
rs75606491	10	3000843	48	43	5	331474	0.0144787	0.0129705	0.0015082
rs2454818	10	3001065	48	43	5	331474	0.0144787	0.0129705	0.0015082
rs117152486	10	3003457	48	43	5	331474	0.0144787	0.0129705	0.0015082
rs3003516	10	3004093	48	43	5	331474	0.0144787	0.0129705	0.0015082
rs78300072	10	3004711	48	43	5	331474	0.0144787	0.0129705	0.0015082
rs61836668	10	3008789	48	43	5	331474	0.0144787	0.0129705	0.0015082
rs17210193	10	3018944	52	47	5	331470	0.0156852	0.014177	0.0015082
rs12784956	10	3021935	52	47	5	331470	0.0156852	0.014177	0.0015082
rs4072812	10	3027807	51	46	5	331471	0.0153836	0.0138754	0.0015082
rs10903906	10	3030355	52	47	5	331470	0.0156852	0.014177	0.0015082
rs112832319	10	3036274	51	46	5	331471	0.0153836	0.0138754	0.0015082
rs11251628	10	3039787	51	46	5	331471	0.0153836	0.0138754	0.0015082
rs117565997	10	3048864	51	46	5	331471	0.0153836	0.0138754	0.0015082
rs118183690	10	3049030	51	46	5	331471	0.0153836	0.0138754	0.0015082
rs117024511	10	3050861	51	46	5	331471	0.0153836	0.0138754	0.0015082
rs7393395	10	3057067	49	44	5	331473	0.0147803	0.0132721	0.0015082
rs11592410	10	3057944	49	44	5	331473	0.0147803	0.0132721	0.0015082
rs74690418	10	3058891	48	43	5	331474	0.0144787	0.0129705	0.0015082
rs78912872	10	3059200	48	43	5	331474	0.0144787	0.0129705	0.0015082
rs72778520	10	3060521	47	43	4	331475	0.014177	0.0129705	0.00120656
rs12262954	10	3062869	45	42	3	331477	0.0135738	0.0126688	0.000904917
rs72778523	10	3066417	45	41	4	331477	0.0135738	0.0123672	0.00120656
rs10794989	10	3067312	45	41	4	331477	0.0135738	0.0123672	0.00120656
rs56072636	10	3068654	45	41	4	331477	0.0135738	0.0123672	0.00120656
rs7067978	10	3071547	47	43	4	331475	0.014177	0.0129705	0.00120656
rs4881060	10	3074289	50	46	4	331472	0.015082	0.0138754	0.00120656
rs10903939	10	3077464	54	50	4	331468	0.0162885	0.015082	0.00120656
rs34930529	10	3078207	58	54	4	331464	0.0174951	0.0162885	0.00120656
rs17211892	10	3078744	58	54	4	331464	0.0174951	0.0162885	0.00120656
rs12411765	10	3079772	61	54	7	331461	0.0184	0.0162885	0.00211147
rs77865571	10	3079899	61	54	7	331461	0.0184	0.0162885	0.00211147
rs138849894	10	3080880	60	54	6	331462	0.0180983	0.0162885	0.00180983
rs35822618	10	3084221	57	51	6	331465	0.0171934	0.0153836	0.00180983
rs11251677	10	3087829	57	50	7	331465	0.0171934	0.015082	0.00211147
rs7899246	10	3090514	56	49	7	331466	0.0168918	0.0147803	0.00211147
rs118032421	10	3092484	50	43	7	331472	0.015082	0.0129705	0.00211147
rs7084212	10	3092713	50	43	7	331472	0.015082	0.0129705	0.00211147
rs35960368	10	3094356	48	41	7	331474	0.0144787	0.0123672	0.00211147
rs72778541	10	3094428	48	41	7	331474	0.0144787	0.0123672	0.00211147
rs35354374	10	3095378	48	41	7	331474	0.0144787	0.0123672	0.00211147
rs76071067	10	3096801	49	41	8	331473	0.0147803	0.0123672	0.00241311
rs12146167	10	3096866	49	41	8	331473	0.0147803	0.0123672	0.00241311
rs12241887	10	3096948	49	41	8	331473	0.0147803	0.0123672	0.00241311
rs10732921	10	3097212	49	41	8	331473	0.0147803	0.0123672	0.00241311
rs76520976	10	3098405	50	42	8	331472	0.015082	0.0126688	0.00241311
rs7091953	10	3099351	50	42	8	331472	0.015082	0.0126688	0.00241311
rs10736965	10	3100322	50	42	8	331472	0.015082	0.0126688	0.00241311
rs78812166	10	3100527	50	42	8	331472	0.015082	0.0126688	0.00241311
rs11251688	10	3106025	50	42	8	331472	0.015082	0.0126688	0.00241311
rs76692741	10	3106741	50	42	8	331472	0.015082	0.0126688	0.00241311
rs58183624	10	3107217	50	42	8	331472	0.015082	0.0126688	0.00241311
rs11251694	10	3114645	50	42	8	331472	0.015082	0.0126688	0.00241311
rs118144814	10	3116902	50	42	8	331472	0.015082	0.0126688	0.00241311
rs11251697	10	3118631	50	42	8	331472	0.015082	0.0126688	0.00241311
rs7909171	10	3118871	50	42	8	331472	0.015082	0.0126688	0.00241311
rs12245370	10	3119150	50	42	8	331472	0.015082	0.0126688	0.00241311
rs6602022	10	3120636	53	43	10	331469	0.0159869	0.0129705	0.00301639
rs72778563	10	3122220	62	44	18	331460	0.0187016	0.0132721	0.0054295
rs10903954	10	3123015	63	44	19	331459	0.0190033	0.0132721	0.00573114
rs4545444	10	3123070	63	44	19	331459	0.0190033	0.0132721	0.00573114
rs72778571	10	3128438	65	44	21	331457	0.0196065	0.0132721	0.00633442
rs4881075	10	3129472	66	45	21	331456	0.0199082	0.0135738	0.00633442
rs78113710	10	3133118	66	45	21	331456	0.0199082	0.0135738	0.00633442
rs10903959	10	3133648	66	45	21	331456	0.0199082	0.0135738	0.00633442
rs11251711	10	3134083	66	45	21	331456	0.0199082	0.0135738	0.00633442
rs10903960	10	3134319	66	45	21	331456	0.0199082	0.0135738	0.00633442
rs59457014	10	3135316	66	45	21	331456	0.0199082	0.0135738	0.00633442
rs75961101	10	3135350	66	45	21	331456	0.0199082	0.0135738	0.00633442
rs79948861	10	3137359	66	45	21	331456	0.0199082	0.0135738	0.00633442
rs117292042	10	3137551	66	45	21	331456	0.0199082	0.0135738	0.00633442
rs2388595	10	3138009	66	45	21	331456	0.0199082	0.0135738	0.00633442
rs7074733	10	3138265	66	45	21	331456	0.0199082	0.0135738	0.00633442
rs11251716	10	3141970	66	45	21	331456	0.0199082	0.0135738	0.00633442
rs59204838	10	3142516	67	45	22	331455	0.0202098	0.0135738	0.00663606
rs41288715	10	3143673	67	45	22	331455	0.0202098	0.0135738	0.00663606
Affx-80278598	10	3143694	67	45	22	331455	0.0202098	0.0135738	0.00663606
rs35863365	10	3145096	67	45	22	331455	0.0202098	0.0135738	0.00663606
rs10903966	10	3145885	67	45	22	331455	0.0202098	0.0135738	0.00663606
rs2306294	10	3146180	67	45	22	331455	0.0202098	0.0135738	0.00663606
rs4881081	10	3147501	67	45	22	331455	0.0202098	0.0135738	0.00663606
rs2388570	10	3148025	67	45	22	331455	0.0202098	0.0135738	0.00663606
rs7907949	10	3148056	67	45	22	331455	0.0202098	0.0135738	0.00663606
rs2388569	10	3148116	67	45	22	331455	0.0202098	0.0135738	0.00663606
rs17212803	10	3150314	67	45	22	331455	0.0202098	0.0135738	0.00663606
rs17132175	10	3150814	67	45	22	331455	0.0202098	0.0135738	0.00663606
Affx-89026596	10	3151663	64	45	19	331458	0.0193049	0.0135738	0.00573114
Affx-80238427	10	3151673	64	45	19	331458	0.0193049	0.0135738	0.00573114
rs78296009	10	3151704	64	45	19	331458	0.0193049	0.0135738	0.00573114
rs7896691	10	3155173	62	44	18	331460	0.0187016	0.0132721	0.0054295
rs6602023	10	3155217	62	44	18	331460	0.0187016	0.0132721	0.0054295
rs3816700	10	3155408	62	44	18	331460	0.0187016	0.0132721	0.0054295
rs4881086	10	3155698	62	44	18	331460	0.0187016	0.0132721	0.0054295
rs4881089	10	3155790	62	44	18	331460	0.0187016	0.0132721	0.0054295
rs4881090	10	3156699	62	45	17	331460	0.0187016	0.0135738	0.00512786
rs41288719	10	3158733	62	45	17	331460	0.0187016	0.0135738	0.00512786
rs7086902	10	3158848	62	45	17	331460	0.0187016	0.0135738	0.00512786
rs116912533	10	3159255	62	45	17	331460	0.0187016	0.0135738	0.00512786
rs76469368	10	3159729	62	45	17	331460	0.0187016	0.0135738	0.00512786
rs7921605	10	3159992	62	45	17	331460	0.0187016	0.0135738	0.00512786
rs4881098	10	3160847	62	45	17	331460	0.0187016	0.0135738	0.00512786
rs9423681	10	3161345	62	45	17	331460	0.0187016	0.0135738	0.00512786
rs10903970	10	3161474	62	45	17	331460	0.0187016	0.0135738	0.00512786
rs41288721	10	3162130	62	45	17	331460	0.0187016	0.0135738	0.00512786
rs3814590	10	3162525	62	45	17	331460	0.0187016	0.0135738	0.00512786
rs7919798	10	3164554	61	45	16	331461	0.0184	0.0135738	0.00482623
rs71477810	10	3164774	61	45	16	331461	0.0184	0.0135738	0.00482623
rs6602030	10	3164951	61	45	16	331461	0.0184	0.0135738	0.00482623
Affx-75873849	10	3167351	62	45	17	331460	0.0187016	0.0135738	0.00512786
rs7080240	10	3169803	62	45	17	331460	0.0187016	0.0135738	0.00512786
Affx-35485618	10	3170255	62	45	17	331460	0.0187016	0.0135738	0.00512786
Affx-3076339	10	3172145	62	45	17	331460	0.0187016	0.0135738	0.00512786
Affx-80238433	10	3172177	62	45	17	331460	0.0187016	0.0135738	0.00512786
rs4880592	10	3173581	61	44	17	331461	0.0184	0.0132721	0.00512786
rs79762478	10	3174176	61	44	17	331461	0.0184	0.0132721	0.00512786
rs78706092	10	3174981	61	44	17	331461	0.0184	0.0132721	0.00512786
rs1804254	10	3178017	52	37	15	331470	0.0156852	0.0111606	0.00452459
Affx-52348724	10	3178780	52	37	15	331470	0.0156852	0.0111606	0.00452459
rs118176728	10	3179510	52	37	15	331470	0.0156852	0.0111606	0.00452459
rs2306319	10	3179842	52	37	15	331470	0.0156852	0.0111606	0.00452459
rs6901	10	3180227	52	37	15	331470	0.0156852	0.0111606	0.00452459
rs201112796	10	3180228	52	37	15	331470	0.0156852	0.0111606	0.00452459
Affx-3077360	10	3180288	52	37	15	331470	0.0156852	0.0111606	0.00452459
Affx-3077365	10	3180316	52	37	15	331470	0.0156852	0.0111606	0.00452459
rs190434719	10	3180461	52	37	15	331470	0.0156852	0.0111606	0.00452459
rs2279218	10	3181107	52	37	15	331470	0.0156852	0.0111606	0.00452459
rs17849904	10	3181126	52	37	15	331470	0.0156852	0.0111606	0.00452459
Affx-80278601	10	3181138	52	37	15	331470	0.0156852	0.0111606	0.00452459
rs2279219	10	3181157	52	37	15	331470	0.0156852	0.0111606	0.00452459
rs199538770	10	3181188	52	37	15	331470	0.0156852	0.0111606	0.00452459
Affx-80238437	10	3183006	51	36	15	331471	0.0153836	0.010859	0.00452459
rs79499068	10	3185002	52	37	15	331470	0.0156852	0.0111606	0.00452459
rs4881109	10	3185237	52	37	15	331470	0.0156852	0.0111606	0.00452459
rs75819355	10	3185407	52	37	15	331470	0.0156852	0.0111606	0.00452459
rs200737276	10	3185609	52	37	15	331470	0.0156852	0.0111606	0.00452459
rs112587565	10	3187767	52	37	15	331470	0.0156852	0.0111606	0.00452459
rs200811251	10	3189442	52	37	15	331470	0.0156852	0.0111606	0.00452459
Affx-80278604	10	3190253	52	37	15	331470	0.0156852	0.0111606	0.00452459
rs2388556	10	3191823	52	37	15	331470	0.0156852	0.0111606	0.00452459
rs41305673	10	3191830	52	37	15	331470	0.0156852	0.0111606	0.00452459
rs77951020	10	3195200	52	37	15	331470	0.0156852	0.0111606	0.00452459
rs3765101	10	3197856	52	37	15	331470	0.0156852	0.0111606	0.00452459
Affx-80238440	10	3199704	51	36	15	331471	0.0153836	0.010859	0.00452459
rs45600442	10	3200249	50	35	15	331472	0.015082	0.0105574	0.00452459
rs3182535	10	3200292	50	35	15	331472	0.015082	0.0105574	0.00452459
rs202029537	10	3201124	50	35	15	331472	0.015082	0.0105574	0.00452459
rs4242746	10	3202065	50	35	15	331472	0.015082	0.0105574	0.00452459
rs80008434	10	3204681	49	34	15	331473	0.0147803	0.0102557	0.00452459
rs3814596	10	3207632	44	31	13	331478	0.0132721	0.00935081	0.00392131
rs9423502	10	3207705	44	31	13	331478	0.0132721	0.00935081	0.00392131
rs75359203	10	3208104	43	31	12	331479	0.0129705	0.00935081	0.00361967
rs28416720	10	3208567	43	31	12	331479	0.0129705	0.00935081	0.00361967
rs78634532	10	3209412	43	31	12	331479	0.0129705	0.00935081	0.00361967
rs12571912	10	3209498	43	31	12	331479	0.0129705	0.00935081	0.00361967
rs10903978	10	3209750	43	31	12	331479	0.0129705	0.00935081	0.00361967
rs75512625	10	3213388	37	28	9	331485	0.0111606	0.00844589	0.00271475
rs11818724	10	3214942	34	28	6	331488	0.0102557	0.00844589	0.00180983
rs74375475	10	3219010	19	15	4	331503	0.00573114	0.00452459	0.00120656
rs9423508	10	3219171	19	15	4	331503	0.00573114	0.00452459	0.00120656
rs9423511	10	3220978	19	15	4	331503	0.00573114	0.00452459	0.00120656
rs7074829	10	3226185	20	16	4	331502	0.00603278	0.00482623	0.00120656
rs60887930	10	3227125	19	16	3	331503	0.00573114	0.00482623	0.000904917
rs4881124	10	3228605	20	17	3	331502	0.00603278	0.00512786	0.000904917
rs61829264	10	3230436	20	17	3	331502	0.00603278	0.00512786	0.000904917
rs75036494	10	3230568	20	17	3	331502	0.00603278	0.00512786	0.000904917
rs60001697	10	3231973	20	17	3	331502	0.00603278	0.00512786	0.000904917
rs61829295	10	3236486	20	17	3	331502	0.00603278	0.00512786	0.000904917
rs75038364	10	3237154	20	17	3	331502	0.00603278	0.00512786	0.000904917
rs4274130	10	3243930	20	18	2	331502	0.00603278	0.0054295	0.000603278
rs7916396	10	3245548	19	17	2	331503	0.00573114	0.00512786	0.000603278
rs77005241	10	3245594	19	17	2	331503	0.00573114	0.00512786	0.000603278
rs7897235	10	3250669	20	18	2	331502	0.00603278	0.0054295	0.000603278
rs34610660	10	3251297	20	18	2	331502	0.00603278	0.0054295	0.000603278
rs17134421	10	3252533	20	18	2	331502	0.00603278	0.0054295	0.000603278
rs115130901	10	3256369	20	18	2	331502	0.00603278	0.0054295	0.000603278
rs2477765	10	3260462	20	18	2	331502	0.00603278	0.0054295	0.000603278
rs7905690	10	3262682	20	18	2	331502	0.00603278	0.0054295	0.000603278
rs12098780	10	3264432	20	18	2	331502	0.00603278	0.0054295	0.000603278
rs2764995	10	3269894	20	18	2	331502	0.00603278	0.0054295	0.000603278
rs2182196	10	3270993	20	18	2	331502	0.00603278	0.0054295	0.000603278
rs7069669	10	3272517	20	18	2	331502	0.00603278	0.0054295	0.000603278
rs35875416	10	3273486	20	18	2	331502	0.00603278	0.0054295	0.000603278
rs78771235	10	3276001	20	18	2	331502	0.00603278	0.0054295	0.000603278
rs75347226	10	3279123	20	18	2	331502	0.00603278	0.0054295	0.000603278
rs6602038	10	3280406	20	18	2	331502	0.00603278	0.0054295	0.000603278
rs2814924	10	3283799	20	18	2	331502	0.00603278	0.0054295	0.000603278
rs2764980	10	3284007	20	18	2	331502	0.00603278	0.0054295	0.000603278
rs75395019	10	3285163	20	18	2	331502	0.00603278	0.0054295	0.000603278
rs73588041	10	3285265	20	18	2	331502	0.00603278	0.0054295	0.000603278
rs74691502	10	3285306	20	18	2	331502	0.00603278	0.0054295	0.000603278
rs2764982	10	3285788	20	18	2	331502	0.00603278	0.0054295	0.000603278
rs118107076	10	3291918	20	18	2	331502	0.00603278	0.0054295	0.000603278
rs10903998	10	3291933	20	18	2	331502	0.00603278	0.0054295	0.000603278
rs4881129	10	3293719	20	18	2	331502	0.00603278	0.0054295	0.000603278
rs4881130	10	3293935	20	18	2	331502	0.00603278	0.0054295	0.000603278
rs7069352	10	3300385	19	17	2	331503	0.00573114	0.00512786	0.000603278
rs11251806	10	3301480	19	17	2	331503	0.00573114	0.00512786	0.000603278
rs7074231	10	3304976	19	17	2	331503	0.00573114	0.00512786	0.000603278
rs12768093	10	3305562	19	17	2	331503	0.00573114	0.00512786	0.000603278
rs55963562	10	3310247	18	16	2	331504	0.0054295	0.00482623	0.000603278
rs871816	10	3311945	17	15	2	331505	0.00512786	0.00452459	0.000603278
rs10450520	10	3313531	17	15	2	331505	0.00512786	0.00452459	0.000603278
rs12359979	10	3315882	17	15	2	331505	0.00512786	0.00452459	0.000603278
rs55689107	10	3318308	17	15	2	331505	0.00512786	0.00452459	0.000603278
rs912837	10	3320113	17	15	2	331505	0.00512786	0.00452459	0.000603278
rs10904009	10	3320788	17	15	2	331505	0.00512786	0.00452459	0.000603278
rs12774379	10	3321923	17	15	2	331505	0.00512786	0.00452459	0.000603278
rs117800556	10	3322625	17	15	2	331505	0.00512786	0.00452459	0.000603278
rs75769853	10	3323757	17	15	2	331505	0.00512786	0.00452459	0.000603278
rs76759835	10	3324968	17	15	2	331505	0.00512786	0.00452459	0.000603278
rs11251832	10	3327039	17	15	2	331505	0.00512786	0.00452459	0.000603278
rs10904017	10	3327813	17	15	2	331505	0.00512786	0.00452459	0.000603278
rs79987661	10	3329380	16	15	1	331506	0.00482623	0.00452459	0.000301639
rs7912532	10	3329798	16	15	1	331506	0.00482623	0.00452459	0.000301639
rs11593627	10	3331201	16	15	1	331506	0.00482623	0.00452459	0.000301639
rs72763768	10	3332021	16	15	1	331506	0.00482623	0.00452459	0.000301639
rs10795021	10	3334645	15	14	1	331507	0.00452459	0.00422295	0.000301639
rs79018297	10	3335144	15	14	1	331507	0.00452459	0.00422295	0.000301639
rs76306633	10	3336799	15	14	1	331507	0.00452459	0.00422295	0.000301639
rs77237584	10	3340557	15	14	1	331507	0.00452459	0.00422295	0.000301639
rs4881147	10	3342774	15	14	1	331507	0.00452459	0.00422295	0.000301639
rs79974779	10	3343387	15	14	1	331507	0.00452459	0.00422295	0.000301639
rs4881150	10	3344154	15	14	1	331507	0.00452459	0.00422295	0.000301639
rs562636	10	3349492	14	13	1	331508	0.00422295	0.00392131	0.000301639
rs74328011	10	3350988	14	13	1	331508	0.00422295	0.00392131	0.000301639
rs17219363	10	3352233	14	13	1	331508	0.00422295	0.00392131	0.000301639
rs12781580	10	3352428	14	13	1	331508	0.00422295	0.00392131	0.000301639
rs77771913	10	3366193	14	13	1	331508	0.00422295	0.00392131	0.000301639
rs75911546	10	3371812	13	12	1	331509	0.00392131	0.00361967	0.000301639
rs4596978	10	3374881	13	12	1	331509	0.00392131	0.00361967	0.000301639
rs10751920	10	3381474	11	10	1	331511	0.00331803	0.00301639	0.000301639
rs1033935	10	3381830	10	9	1	331512	0.00301639	0.00271475	0.000301639
rs117851683	10	3384865	10	9	1	331512	0.00301639	0.00271475	0.000301639
rs7903644	10	3387978	8	7	1	331514	0.00241311	0.00211147	0.000301639
rs7069744	10	3390506	8	7	1	331514	0.00241311	0.00211147	0.000301639
rs67713240	10	3390657	8	7	1	331514	0.00241311	0.00211147	0.000301639
rs117407374	10	3395298	0	0	0	331552	0	0	0
rs4271299	10	3400516	8	7	1	331514	0.00241311	0.00211147	0.000301639
rs117025592	10	3401135	8	7	1	331514	0.00241311	0.00211147	0.000301639
rs79676722	10	3405753	8	7	1	331514	0.00241311	0.00211147	0.000301639
rs10795030	10	3406037	8	7	1	331514	0.00241311	0.00211147	0.000301639
rs7071864	10	3406355	8	7	1	331514	0.00241311	0.00211147	0.000301639
rs117721230	10	3411655	7	6	1	331515	0.00211147	0.00180983	0.000301639
rs12261202	10	3417412	5	5	0	331517	0.0015082	0.0015082	0
rs1570854	10	3418124	5	5	0	331517	0.0015082	0.0015082	0
rs117335323	10	3420688	5	5	0	331517	0.0015082	0.0015082	0
rs11251873	10	3436109	5	5	0	331517	0.0015082	0.0015082	0
rs10508255	10	3444851	4	4	0	331518	0.00120656	0.00120656	0
rs74113155	10	3449352	4	4	0	331518	0.00120656	0.00120656	0
rs76321369	10	3450521	4	4	0	331518	0.00120656	0.00120656	0
rs80001241	10	3451843	4	4	0	331518	0.00120656	0.00120656	0
rs35137867	10	3462961	4	4	0	331518	0.00120656	0.00120656	0
rs4881166	10	3464722	4	4	0	331518	0.00120656	0.00120656	0
rs111763673	10	3465856	4	4	0	331518	0.00120656	0.00120656	0
rs945797	10	3467189	4	4	0	331518	0.00120656	0.00120656	0
rs118040657	10	3472846	4	4	0	331518	0.00120656	0.00120656	0
rs117054990	10	3478156	3	3	0	331519	0.000904917	0.000904917	0
rs7084941	10	3482498	3	3	0	331519	0.000904917	0.000904917	0
rs10795047	10	3484352	3	3	0	331519	0.000904917	0.000904917	0
rs12415614	10	3484416	3	3	0	331519	0.000904917	0.000904917	0
rs7068025	10	3490398	3	3	0	331519	0.000904917	0.000904917	0
rs7894316	10	3490932	3	3	0	331519	0.000904917	0.000904917	0
rs73586720	10	3493497	3	3	0	331519	0.000904917	0.000904917	0
rs78308798	10	3502673	3	3	0	331519	0.000904917	0.000904917	0
rs12250340	10	3503962	3	3	0	331519	0.000904917	0.000904917	0
rs79870844	10	3504163	3	3	0	331519	0.000904917	0.000904917	0
rs35139159	10	3509540	3	3	0	331519	0.000904917	0.000904917	0
rs77106916	10	3510461	3	3	0	331519	0.000904917	0.000904917	0
rs2165468	10	3516105	3	3	0	331519	0.000904917	0.000904917	0
rs117365992	10	3521316	3	3	0	331519	0.000904917	0.000904917	0
rs77602804	10	3521352	3	3	0	331519	0.000904917	0.000904917	0
rs77537411	10	3521723	3	3	0	331519	0.000904917	0.000904917	0
rs75232203	10	3523163	3	3	0	331519	0.000904917	0.000904917	0
rs11251912	10	3524449	3	3	0	331519	0.000904917	0.000904917	0
rs80193187	10	3525066	0	0	0	331552	0	0	0
rs694782	10	3533684	2	2	0	331520	0.000603278	0.000603278	0
rs11251918	10	3545288	2	2	0	331520	0.000603278	0.000603278	0
rs34746493	10	3548446	2	2	0	331520	0.000603278	0.000603278	0
rs11598148	10	3554186	2	2	0	331520	0.000603278	0.000603278	0
rs74742733	10	3554551	2	2	0	331520	0.000603278	0.000603278	0
rs12246171	10	3555869	2	2	0	331520	0.000603278	0.000603278	0
rs11251926	10	3556513	2	2	0	331520	0.000603278	0.000603278	0
rs77661181	10	3565490	1	1	0	331521	0.000301639	0.000301639	0
rs117529018	10	3567984	1	1	0	331521	0.000301639	0.000301639	0
rs118061836	10	3571174	1	1	0	331521	0.000301639	0.000301639	0
rs11251933	10	3576159	1	1	0	331521	0.000301639	0.000301639	0
rs117111320	10	3578616	1	1	0	331521	0.000301639	0.000301639	0
rs11251934	10	3580801	1	1	0	331521	0.000301639	0.000301639	0
rs24401	10	3584829	1	1	0	331521	0.000301639	0.000301639	0
rs78851323	10	3590343	1	1	0	331521	0.000301639	0.000301639	0
rs77937560	10	3592740	1	1	0	331521	0.000301639	0.000301639	0
rs72765389	10	3593066	1	1	0	331521	0.000301639	0.000301639	0
rs77894027	10	3594796	1	1	0	331521	0.000301639	0.000301639	0
rs7084460	10	3600583	1	1	0	331521	0.000301639	0.000301639	0
rs74113524	10	3601319	1	1	0	331521	0.000301639	0.000301639	0
rs76082578	10	3623680	1	1	0	331521	0.000301639	0.000301639	0
rs11251952	10	3623961	1	1	0	331521	0.000301639	0.000301639	0
rs114917780	10	3635196	1	1	0	331521	0.000301639	0.000301639	0
rs17316260	10	3642839	1	1	0	331521	0.000301639	0.000301639	0
rs79064119	10	3657728	1	1	0	331521	0.000301639	0.000301639	0
rs705469	10	3658919	1	1	0	331521	0.000301639	0.000301639	0
rs705471	10	3667726	1	1	0	331521	0.000301639	0.000301639	0
rs74116130	10	3669784	1	1	0	331521	0.000301639	0.000301639	0
rs72767132	10	3671513	1	1	0	331521	0.000301639	0.000301639	0
rs74773166	10	3676439	1	1	0	331521	0.000301639	0.000301639	0
rs79079890	10	3684148	1	1	0	331521	0.000301639	0.000301639	0
rs67469685	10	3685577	1	1	0	331521	0.000301639	0.000301639	0
rs11251987	10	3689449	1	1	0	331521	0.000301639	0.000301639	0
rs76678009	10	3690149	1	1	0	331521	0.000301639	0.000301639	0
rs2397328	10	3691429	1	1	0	331521	0.000301639	0.000301639	0
rs7895754	10	3692923	1	1	0	331521	0.000301639	0.000301639	0
rs77186815	10	3693977	1	1	0	331521	0.000301639	0.000301639	0
rs117783102	10	3697616	1	1	0	331521	0.000301639	0.000301639	0
rs61294962	10	3701417	1	1	0	331521	0.000301639	0.000301639	0
rs7912685	10	3707748	1	1	0	331521	0.000301639	0.000301639	0
rs12219804	10	3710626	1	1	0	331521	0.000301639	0.000301639	0
rs75694770	10	3710916	1	1	0	331521	0.000301639	0.000301639	0
rs117775390	10	3713583	1	1	0	331521	0.000301639	0.000301639	0
rs17226417	10	3713994	1	1	0	331521	0.000301639	0.000301639	0
rs4880621	10	3721991	1	1	0	331521	0.000301639	0.000301639	0
rs75142075	10	3724236	1	1	0	331521	0.000301639	0.000301639	0
rs11252022	10	3724546	1	1	0	331521	0.000301639	0.000301639	0
rs78633935	10	3732457	0	0	0	331552	0	0	0
rs78803196	10	3732577	1	1	0	331521	0.000301639	0.000301639	0
rs4881193	10	3734547	1	1	0	331521	0.000301639	0.000301639	0
rs7923221	10	3737678	1	1	0	331521	0.000301639	0.000301639	0
rs6601748	10	3738246	1	1	0	331521	0.000301639	0.000301639	0
rs78500104	10	3741965	1	1	0	331521	0.000301639	0.000301639	0
rs10508262	10	3751274	1	1	0	331521	0.000301639	0.000301639	0
rs61831119	10	3754958	1	1	0	331521	0.000301639	0.000301639	0
rs17135711	10	3760813	1	1	0	331521	0.000301639	0.000301639	0
rs72769326	10	3764776	1	1	0	331521	0.000301639	0.000301639	0
rs10751938	10	3766472	1	1	0	331521	0.000301639	0.000301639	0
rs118107676	10	3770591	1	1	0	331521	0.000301639	0.000301639	0
rs2171297	10	3771622	1	1	0	331521	0.000301639	0.000301639	0
rs7910472	10	3771714	1	1	0	331521	0.000301639	0.000301639	0
rs35190371	10	3772030	1	1	0	331521	0.000301639	0.000301639	0
rs11599366	10	3772249	1	1	0	331521	0.000301639	0.000301639	0
rs56939961	10	3772777	1	1	0	331521	0.000301639	0.000301639	0
rs77222728	10	3774856	1	1	0	331521	0.000301639	0.000301639	0
rs117439493	10	3775523	1	1	0	331521	0.000301639	0.000301639	0
rs79337291	10	3784532	1	1	0	331521	0.000301639	0.000301639	0
Affx-3154810	10	3784687	1	1	0	331521	0.000301639	0.000301639	0
rs12780504	10	3788332	1	1	0	331521	0.000301639	0.000301639	0
rs72769362	10	3788702	1	1	0	331521	0.000301639	0.000301639	0
rs78049715	10	3789086	1	1	0	331521	0.000301639	0.000301639	0
rs73574471	10	3789748	1	1	0	331521	0.000301639	0.000301639	0
rs74550837	10	3792461	1	1	0	331521	0.000301639	0.000301639	0
rs12572121	10	3792738	1	1	0	331521	0.000301639	0.000301639	0
rs2397326	10	3797577	1	1	0	331521	0.000301639	0.000301639	0
rs17135778	10	3798427	1	1	0	331521	0.000301639	0.000301639	0
rs7896849	10	3798495	1	1	0	331521	0.000301639	0.000301639	0
rs79573417	10	3807316	0	0	0	331552	0	0	0
rs117114014	10	3810473	0	0	0	331552	0	0	0
rs7076536	10	3812240	0	0	0	331552	0	0	0
rs7898844	10	3812857	0	0	0	331552	0	0	0
rs80260928	10	3815832	0	0	0	331552	0	0	0
rs11252088	10	3817515	0	0	0	331552	0	0	0
rs1043003	10	3820787	0	0	0	331552	0	0	0
rs1050046	10	3821506	0	0	0	331552	0	0	0
rs35835052	10	3824278	0	0	0	331552	0	0	0
rs3750861	10	3824433	0	0	0	331552	0	0	0
rs10795076	10	3825343	0	0	0	331552	0	0	0
rs71477837	10	3826151	0	0	0	331552	0	0	0
rs10904095	10	3830538	0	0	0	331552	0	0	0
rs11252103	10	3834528	0	0	0	331552	0	0	0
rs117313979	10	3836664	0	0	0	331552	0	0	0
rs76618593	10	3837617	0	0	0	331552	0	0	0
rs2388850	10	3837689	0	0	0	331552	0	0	0
rs10508265	10	3839024	0	0	0	331552	0	0	0
rs117991696	10	3839916	0	0	0	331552	0	0	0
rs10904097	10	3842600	0	0	0	331552	0	0	0
rs17249633	10	3843745	0	0	0	331552	0	0	0
rs7898258	10	3844038	0	0	0	331552	0	0	0
rs78965635	10	3848030	0	0	0	331552	0	0	0
rs78288214	10	3848995	0	0	0	331552	0	0	0
rs12761012	10	3858051	0	0	0	331552	0	0	0
rs77418396	10	3858059	0	0	0	331552	0	0	0
rs72771245	10	3858166	0	0	0	331552	0	0	0
rs11252116	10	3858778	0	0	0	331552	0	0	0
rs11252118	10	3860167	0	0	0	331552	0	0	0
rs6601761	10	3860746	0	0	0	331552	0	0	0
rs6601764	10	3862542	0	0	0	331552	0	0	0
rs12266938	10	3862940	0	0	0	331552	0	0	0
rs17328796	10	3863509	0	0	0	331552	0	0	0
rs7896984	10	3863572	0	0	0	331552	0	0	0
rs58989984	10	3863726	0	0	0	331552	0	0	0
rs117717149	10	3863775	0	0	0	331552	0	0	0
rs17328824	10	3863901	0	0	0	331552	0	0	0
rs11252124	10	3864942	0	0	0	331552	0	0	0
rs10904101	10	3865519	0	0	0	331552	0	0	0
rs11599465	10	3867802	0	0	0	331552	0	0	0
rs75060723	10	3868117	0	0	0	331552	0	0	0
rs7914924	10	3868392	0	0	0	331552	0	0	0
rs117344189	10	3868528	0	0	0	331552	0	0	0
rs75737817	10	3868557	0	0	0	331552	0	0	0
Affx-3165222	10	3869098	0	0	0	331552	0	0	0
rs72771267	10	3871518	0	0	0	331552	0	0	0
rs34711829	10	3878511	0	0	0	331552	0	0	0
rs76564586	10	3879052	0	0	0	331552	0	0	0
rs117167952	10	3881856	0	0	0	331552	0	0	0
rs11252133	10	3882497	0	0	0	331552	0	0	0
rs7900156	10	3887165	1	1	0	331521	0.000301639	0.000301639	0
rs10904104	10	3887689	1	1	0	331521	0.000301639	0.000301639	0
rs7897397	10	3894013	1	1	0	331521	0.000301639	0.000301639	0
rs12261560	10	3894591	1	1	0	331521	0.000301639	0.000301639	0
rs10795079	10	3896351	2	2	0	331520	0.000603278	0.000603278	0
rs61828742	10	3896635	2	2	0	331520	0.000603278	0.000603278	0
rs79797222	10	3898743	2	2	0	331520	0.000603278	0.000603278	0
rs17329235	10	3898851	2	2	0	331520	0.000603278	0.000603278	0
rs57383096	10	3900509	2	2	0	331520	0.000603278	0.000603278	0
rs72771280	10	3902941	3	2	1	331519	0.000904917	0.000603278	0.000301639
rs117988542	10	3904274	3	2	1	331519	0.000904917	0.000603278	0.000301639
rs80334106	10	3904320	3	2	1	331519	0.000904917	0.000603278	0.000301639
rs10904112	10	3908942	3	2	1	331519	0.000904917	0.000603278	0.000301639
rs2148191	10	3913930	3	2	1	331519	0.000904917	0.000603278	0.000301639
rs76947802	10	3914868	3	2	1	331519	0.000904917	0.000603278	0.000301639
rs12049718	10	3917693	3	2	1	331519	0.000904917	0.000603278	0.000301639
rs118086899	10	3922332	3	2	1	331519	0.000904917	0.000603278	0.000301639
rs12240700	10	3928995	4	3	1	331518	0.00120656	0.000904917	0.000301639
rs75105372	10	3929719	4	3	1	331518	0.00120656	0.000904917	0.000301639
rs10795089	10	3931840	4	3	1	331518	0.00120656	0.000904917	0.000301639
rs12412574	10	3932870	4	3	1	331518	0.00120656	0.000904917	0.000301639
rs75793133	10	3939143	0	0	0	331552	0	0	0
rs11252172	10	3939516	4	3	1	331518	0.00120656	0.000904917	0.000301639
rs10732922	10	3946610	4	3	1	331518	0.00120656	0.000904917	0.000301639
rs79928429	10	3947947	4	3	1	331518	0.00120656	0.000904917	0.000301639
rs7350412	10	3952714	4	3	1	331518	0.00120656	0.000904917	0.000301639
rs17252078	10	3953539	4	3	1	331518	0.00120656	0.000904917	0.000301639
rs118020331	10	3957327	4	3	1	331518	0.00120656	0.000904917	0.000301639
rs4999532	10	3965286	4	3	1	331518	0.00120656	0.000904917	0.000301639
rs7903375	10	3970778	4	3	1	331518	0.00120656	0.000904917	0.000301639
rs117675111	10	3974060	4	3	1	331518	0.00120656	0.000904917	0.000301639
rs2148194	10	3975619	4	3	1	331518	0.00120656	0.000904917	0.000301639
rs116893069	10	3979093	4	3	1	331518	0.00120656	0.000904917	0.000301639
rs11252201	10	3981861	4	3	1	331518	0.00120656	0.000904917	0.000301639
rs10751945	10	3982081	4	3	1	331518	0.00120656	0.000904917	0.000301639
rs117015869	10	3982137	4	3	1	331518	0.00120656	0.000904917	0.000301639
rs76416696	10	3983323	4	3	1	331518	0.00120656	0.000904917	0.000301639
rs72773001	10	3984563	4	3	1	331518	0.00120656	0.000904917	0.000301639
rs78182297	10	3985870	4	3	1	331518	0.00120656	0.000904917	0.000301639
rs10904140	10	3988146	4	3	1	331518	0.00120656	0.000904917	0.000301639
rs74875851	10	3988168	4	3	1	331518	0.00120656	0.000904917	0.000301639
rs74465433	10	3988667	4	3	1	331518	0.00120656	0.000904917	0.000301639
rs72774705	10	3990351	4	3	1	331518	0.00120656	0.000904917	0.000301639
rs74114081	10	3993319	4	3	1	331518	0.00120656	0.000904917	0.000301639
rs7895175	10	3993340	4	3	1	331518	0.00120656	0.000904917	0.000301639
rs116938338	10	3999251	4	3	1	331518	0.00120656	0.000904917	0.000301639
rs76482712	10	4002900	4	3	1	331518	0.00120656	0.000904917	0.000301639
rs4593901	10	4002947	4	3	1	331518	0.00120656	0.000904917	0.000301639
rs12780772	10	4003738	4	3	1	331518	0.00120656	0.000904917	0.000301639
rs77468633	10	4008321	4	3	1	331518	0.00120656	0.000904917	0.000301639
rs11598382	10	4017063	4	3	1	331518	0.00120656	0.000904917	0.000301639
rs10795110	10	4019424	4	3	1	331518	0.00120656	0.000904917	0.000301639
rs10904163	10	4019754	4	3	1	331518	0.00120656	0.000904917	0.000301639
rs77192643	10	4021546	4	3	1	331518	0.00120656	0.000904917	0.000301639
rs943018	10	4024278	0	0	0	331552	0	0	0
rs73578609	10	4024880	4	3	1	331518	0.00120656	0.000904917	0.000301639
rs56401617	10	4028834	4	3	1	331518	0.00120656	0.000904917	0.000301639
rs117314860	10	4030855	4	3	1	331518	0.00120656	0.000904917	0.000301639
rs61829222	10	4040185	4	3	1	331518	0.00120656	0.000904917	0.000301639
rs35545299	10	4046185	4	3	1	331518	0.00120656	0.000904917	0.000301639
rs2031577	10	4050003	4	3	1	331518	0.00120656	0.000904917	0.000301639
rs1570947	10	4051081	4	3	1	331518	0.00120656	0.000904917	0.000301639
rs72774745	10	4054666	0	0	0	331552	0	0	0
rs11252271	10	4059154	4	3	1	331518	0.00120656	0.000904917	0.000301639
rs11252275	10	4064315	4	3	1	331518	0.00120656	0.000904917	0.000301639
rs943020	10	4066984	4	3	1	331518	0.00120656	0.000904917	0.000301639
rs2765657	10	4069101	4	3	1	331518	0.00120656	0.000904917	0.000301639
rs77912077	10	4069749	4	3	1	331518	0.00120656	0.000904917	0.000301639
rs11252287	10	4076637	4	3	1	331518	0.00120656	0.000904917	0.000301639
rs2645224	10	4076808	4	3	1	331518	0.00120656	0.000904917	0.000301639
rs79129950	10	4077969	4	3	1	331518	0.00120656	0.000904917	0.000301639
rs72774763	10	4082662	4	3	1	331518	0.00120656	0.000904917	0.000301639
rs7074419	10	4082806	4	3	1	331518	0.00120656	0.000904917	0.000301639
rs17340911	10	4085789	4	3	1	331518	0.00120656	0.000904917	0.000301639
rs61829240	10	4087396	4	3	1	331518	0.00120656	0.000904917	0.000301639
rs11252295	10	4089273	4	3	1	331518	0.00120656	0.000904917	0.000301639
rs41344344	10	4091271	4	3	1	331518	0.00120656	0.000904917	0.000301639
rs1325998	10	4092494	4	3	1	331518	0.00120656	0.000904917	0.000301639
rs77736670	10	4100530	4	3	1	331518	0.00120656	0.000904917	0.000301639
rs78492364	10	4102328	4	3	1	331518	0.00120656	0.000904917	0.000301639
rs17256396	10	4102787	4	3	1	331518	0.00120656	0.000904917	0.000301639
rs17131999	10	4104946	4	3	1	331518	0.00120656	0.000904917	0.000301639
rs17341445	10	4105293	4	3	1	331518	0.00120656	0.000904917	0.000301639
rs10508275	10	4115624	4	3	1	331518	0.00120656	0.000904917	0.000301639
rs77348403	10	4122976	4	3	1	331518	0.00120656	0.000904917	0.000301639
rs41304575	10	4127868	4	3	1	331518	0.00120656	0.000904917	0.000301639
rs113533513	10	4128637	4	3	1	331518	0.00120656	0.000904917	0.000301639
rs61829256	10	4128838	4	3	1	331518	0.00120656	0.000904917	0.000301639
rs12049638	10	4135121	4	3	1	331518	0.00120656	0.000904917	0.000301639
rs79208627	10	4137480	4	3	1	331518	0.00120656	0.000904917	0.000301639
rs10904180	10	4137661	4	3	1	331518	0.00120656	0.000904917	0.000301639
rs78494610	10	4140884	4	3	1	331518	0.00120656	0.000904917	0.000301639
rs75478124	10	4144681	4	3	1	331518	0.00120656	0.000904917	0.000301639
rs7074508	10	4145829	4	3	1	331518	0.00120656	0.000904917	0.000301639
rs17257791	10	4146115	4	3	1	331518	0.00120656	0.000904917	0.000301639
rs10795130	10	4151121	4	3	1	331518	0.00120656	0.000904917	0.000301639
rs76802240	10	4168339	4	3	1	331518	0.00120656	0.000904917	0.000301639
rs79335867	10	4175910	4	3	1	331518	0.00120656	0.000904917	0.000301639
rs4542300	10	4181136	0	0	0	331552	0	0	0
rs79285680	10	4185281	4	3	1	331518	0.00120656	0.000904917	0.000301639
rs7923955	10	4194279	4	3	1	331518	0.00120656	0.000904917	0.000301639
rs117735536	10	4197409	4	3	1	331518	0.00120656	0.000904917	0.000301639
rs78333302	10	4200940	4	3	1	331518	0.00120656	0.000904917	0.000301639
rs61829377	10	4202582	4	3	1	331518	0.00120656	0.000904917	0.000301639
rs11252381	10	4207411	4	3	1	331518	0.00120656	0.000904917	0.000301639
rs61829381	10	4213647	4	3	1	331518	0.00120656	0.000904917	0.000301639
rs17132251	10	4216511	4	3	1	331518	0.00120656	0.000904917	0.000301639
rs11252385	10	4217047	4	3	1	331518	0.00120656	0.000904917	0.000301639
rs78468304	10	4225363	4	3	1	331518	0.00120656	0.000904917	0.000301639
rs76748522	10	4230926	4	3	1	331518	0.00120656	0.000904917	0.000301639
rs115976767	10	4231888	4	3	1	331518	0.00120656	0.000904917	0.000301639
rs7922038	10	4233037	4	3	1	331518	0.00120656	0.000904917	0.000301639
rs2397411	10	4233932	4	3	1	331518	0.00120656	0.000904917	0.000301639
rs911739	10	4234037	4	3	1	331518	0.00120656	0.000904917	0.000301639
rs117064324	10	4234108	4	3	1	331518	0.00120656	0.000904917	0.000301639
rs10400074	10	4234143	4	3	1	331518	0.00120656	0.000904917	0.000301639
rs79126949	10	4234924	4	3	1	331518	0.00120656	0.000904917	0.000301639
rs75356037	10	4235411	4	3	1	331518	0.00120656	0.000904917	0.000301639
rs61829384	10	4235648	4	3	1	331518	0.00120656	0.000904917	0.000301639
rs75767190	10	4235948	4	3	1	331518	0.00120656	0.000904917	0.000301639
rs11252393	10	4238885	4	3	1	331518	0.00120656	0.000904917	0.000301639
rs75163165	10	4239403	4	3	1	331518	0.00120656	0.000904917	0.000301639
rs10751963	10	4240543	4	3	1	331518	0.00120656	0.000904917	0.000301639
rs75968542	10	4243446	4	3	1	331518	0.00120656	0.000904917	0.000301639
rs56838118	10	4244184	4	3	1	331518	0.00120656	0.000904917	0.000301639
rs116966413	10	4244217	4	3	1	331518	0.00120656	0.000904917	0.000301639
rs61829400	10	4245527	4	3	1	331518	0.00120656	0.000904917	0.000301639
rs79173900	10	4247927	4	3	1	331518	0.00120656	0.000904917	0.000301639
rs58150014	10	4249354	4	3	1	331518	0.00120656	0.000904917	0.000301639
rs73584910	10	4250785	4	3	1	331518	0.00120656	0.000904917	0.000301639
rs750400	10	4251459	4	3	1	331518	0.00120656	0.000904917	0.000301639
rs139105467	10	4251608	4	3	1	331518	0.00120656	0.000904917	0.000301639
rs12248154	10	4256165	4	3	1	331518	0.00120656	0.000904917	0.000301639
rs111230022	10	4256661	4	3	1	331518	0.00120656	0.000904917	0.000301639
rs58813206	10	4258865	4	3	1	331518	0.00120656	0.000904917	0.000301639
rs10508277	10	4259123	4	3	1	331518	0.00120656	0.000904917	0.000301639
rs17132337	10	4259717	4	3	1	331518	0.00120656	0.000904917	0.000301639
rs75386717	10	4261785	4	3	1	331518	0.00120656	0.000904917	0.000301639
rs10795142	10	4267015	4	3	1	331518	0.00120656	0.000904917	0.000301639
rs56252602	10	4268709	4	3	1	331518	0.00120656	0.000904917	0.000301639
rs6601823	10	4275733	5	3	2	331517	0.0015082	0.000904917	0.000603278
rs12264237	10	4280675	5	3	2	331517	0.0015082	0.000904917	0.000603278
rs147732132	10	4284764	5	3	2	331517	0.0015082	0.000904917	0.000603278
rs77764088	10	4288690	4	3	1	331518	0.00120656	0.000904917	0.000301639
rs1570291	10	4289489	4	3	1	331518	0.00120656	0.000904917	0.000301639
rs182694039	10	4295467	4	3	1	331518	0.00120656	0.000904917	0.000301639
rs72778404	10	4297188	4	3	1	331518	0.00120656	0.000904917	0.000301639
rs2295863	10	4299380	4	3	1	331518	0.00120656	0.000904917	0.000301639
rs1033780	10	4300041	4	3	1	331518	0.00120656	0.000904917	0.000301639
rs4880667	10	4301773	4	3	1	331518	0.00120656	0.000904917	0.000301639
rs75946107	10	4301843	4	3	1	331518	0.00120656	0.000904917	0.000301639
rs4142673	10	4301860	4	3	1	331518	0.00120656	0.000904917	0.000301639
rs4142674	10	4301956	4	3	1	331518	0.00120656	0.000904917	0.000301639
rs12414707	10	4302863	4	3	1	331518	0.00120656	0.000904917	0.000301639
rs11591340	10	4305955	5	3	2	331517	0.0015082	0.000904917	0.000603278
rs7086966	10	4306292	5	3	2	331517	0.0015082	0.000904917	0.000603278
rs12766787	10	4309859	5	3	2	331517	0.0015082	0.000904917	0.000603278
rs78723484	10	4310366	5	3	2	331517	0.0015082	0.000904917	0.000603278
rs74324524	10	4314006	5	3	2	331517	0.0015082	0.000904917	0.000603278
rs34957303	10	4314919	5	3	2	331517	0.0015082	0.000904917	0.000603278
rs2065092	10	4324728	5	3	2	331517	0.0015082	0.000904917	0.000603278
rs76995909	10	4328239	5	3	2	331517	0.0015082	0.000904917	0.000603278
rs7078030	10	4329536	5	3	2	331517	0.0015082	0.000904917	0.000603278
rs17268680	10	4330696	5	3	2	331517	0.0015082	0.000904917	0.000603278
rs1033781	10	4331114	5	3	2	331517	0.0015082	0.000904917	0.000603278
rs1570294	10	4332001	5	3	2	331517	0.0015082	0.000904917	0.000603278
rs7917410	10	4332824	5	3	2	331517	0.0015082	0.000904917	0.000603278
rs11252450	10	4336606	5	3	2	331517	0.0015082	0.000904917	0.000603278
rs61829420	10	4340243	5	3	2	331517	0.0015082	0.000904917	0.000603278
rs10795151	10	4342225	5	3	2	331517	0.0015082	0.000904917	0.000603278
rs75633195	10	4345208	0	0	0	331552	0	0	0
rs79850369	10	4348542	4	3	1	331518	0.00120656	0.000904917	0.000301639
rs7917973	10	4350902	4	3	1	331518	0.00120656	0.000904917	0.000301639
rs11252457	10	4351880	4	3	1	331518	0.00120656	0.000904917	0.000301639
rs61829431	10	4358025	4	3	1	331518	0.00120656	0.000904917	0.000301639
rs76223985	10	4359815	4	3	1	331518	0.00120656	0.000904917	0.000301639
rs12261707	10	4359834	4	3	1	331518	0.00120656	0.000904917	0.000301639
rs72766442	10	4360845	4	3	1	331518	0.00120656	0.000904917	0.000301639
rs115411111	10	4362184	4	3	1	331518	0.00120656	0.000904917	0.000301639
rs78889410	10	4362700	4	3	1	331518	0.00120656	0.000904917	0.000301639
rs1926788	10	4362817	4	3	1	331518	0.00120656	0.000904917	0.000301639
Affx-3226694	10	4366503	4	3	1	331518	0.00120656	0.000904917	0.000301639
rs72766455	10	4372147	4	3	1	331518	0.00120656	0.000904917	0.000301639
rs1926815	10	4379965	4	3	1	331518	0.00120656	0.000904917	0.000301639
rs74360609	10	4383538	4	3	1	331518	0.00120656	0.000904917	0.000301639
rs74111122	10	4384901	4	3	1	331518	0.00120656	0.000904917	0.000301639
rs72766468	10	4386120	4	3	1	331518	0.00120656	0.000904917	0.000301639
rs117221127	10	4389767	4	3	1	331518	0.00120656	0.000904917	0.000301639
rs7082366	10	4395682	4	3	1	331518	0.00120656	0.000904917	0.000301639
rs116876958	10	4399849	4	3	1	331518	0.00120656	0.000904917	0.000301639
rs117586183	10	4404600	0	0	0	331552	0	0	0
rs4881319	10	4409895	5	4	1	331517	0.0015082	0.00120656	0.000301639
rs17271445	10	4415069	5	4	1	331517	0.0015082	0.00120656	0.000301639
rs11252494	10	4416389	5	4	1	331517	0.0015082	0.00120656	0.000301639
rs34448666	10	4419616	4	4	0	331518	0.00120656	0.00120656	0
rs1547179	10	4421518	4	4	0	331518	0.00120656	0.00120656	0
rs17356625	10	4426849	4	4	0	331518	0.00120656	0.00120656	0
rs112622720	10	4431854	4	4	0	331518	0.00120656	0.00120656	0
rs10904247	10	4433008	4	4	0	331518	0.00120656	0.00120656	0
rs1033993	10	4435042	4	4	0	331518	0.00120656	0.00120656	0
rs1751311	10	4437657	4	4	0	331518	0.00120656	0.00120656	0
rs1926800	10	4438623	4	4	0	331518	0.00120656	0.00120656	0
rs7919221	10	4438977	4	4	0	331518	0.00120656	0.00120656	0
rs17357098	10	4440468	4	4	0	331518	0.00120656	0.00120656	0
rs74618686	10	4442148	4	4	0	331518	0.00120656	0.00120656	0
rs56201891	10	4444070	4	4	0	331518	0.00120656	0.00120656	0
rs993175	10	4450357	4	4	0	331518	0.00120656	0.00120656	0
rs11252510	10	4454282	4	4	0	331518	0.00120656	0.00120656	0
rs10904250	10	4458160	4	4	0	331518	0.00120656	0.00120656	0
rs17132903	10	4470400	4	4	0	331518	0.00120656	0.00120656	0
rs138537930	10	4472564	4	4	0	331518	0.00120656	0.00120656	0
rs117728605	10	4474041	4	4	0	331518	0.00120656	0.00120656	0
rs1679436	10	4475692	4	4	0	331518	0.00120656	0.00120656	0
rs1751275	10	4480902	4	4	0	331518	0.00120656	0.00120656	0
rs79715085	10	4484048	4	4	0	331518	0.00120656	0.00120656	0
rs111829362	10	4484311	4	4	0	331518	0.00120656	0.00120656	0
rs1751289	10	4491745	5	4	1	331517	0.0015082	0.00120656	0.000301639
rs17358288	10	4493557	5	4	1	331517	0.0015082	0.00120656	0.000301639
rs117392052	10	4493822	0	0	0	331552	0	0	0
rs1615752	10	4501924	5	4	1	331517	0.0015082	0.00120656	0.000301639
rs12243318	10	4507714	5	4	1	331517	0.0015082	0.00120656	0.000301639
rs61829951	10	4516877	5	4	1	331517	0.0015082	0.00120656	0.000301639
rs78738044	10	4516981	5	4	1	331517	0.0015082	0.00120656	0.000301639
rs11252554	10	4517428	5	4	1	331517	0.0015082	0.00120656	0.000301639
rs35038354	10	4518102	5	4	1	331517	0.0015082	0.00120656	0.000301639
rs11593634	10	4518806	5	4	1	331517	0.0015082	0.00120656	0.000301639
rs61829955	10	4519171	5	4	1	331517	0.0015082	0.00120656	0.000301639
rs12243452	10	4521357	5	4	1	331517	0.0015082	0.00120656	0.000301639
rs73596735	10	4521422	5	4	1	331517	0.0015082	0.00120656	0.000301639
rs11252558	10	4522299	5	4	1	331517	0.0015082	0.00120656	0.000301639
rs10795171	10	4524207	5	4	1	331517	0.0015082	0.00120656	0.000301639
rs72768111	10	4524543	5	4	1	331517	0.0015082	0.00120656	0.000301639
rs77908940	10	4526818	4	3	1	331518	0.00120656	0.000904917	0.000301639
rs11252561	10	4527001	4	3	1	331518	0.00120656	0.000904917	0.000301639
rs61829956	10	4528511	4	3	1	331518	0.00120656	0.000904917	0.000301639
rs1079111	10	4529139	4	3	1	331518	0.00120656	0.000904917	0.000301639
rs4341434	10	4534482	4	3	1	331518	0.00120656	0.000904917	0.000301639
rs139199012	10	4534864	0	0	0	331552	0	0	0
rs11252568	10	4547174	7	6	1	331515	0.00211147	0.00180983	0.000301639
rs79141957	10	4550794	7	6	1	331515	0.00211147	0.00180983	0.000301639
rs7896083	10	4554018	8	7	1	331514	0.00241311	0.00211147	0.000301639
rs11252570	10	4554109	8	7	1	331514	0.00241311	0.00211147	0.000301639
rs11252579	10	4566089	13	12	1	331509	0.00392131	0.00361967	0.000301639
rs74111823	10	4569308	14	13	1	331508	0.00422295	0.00392131	0.000301639
rs117692464	10	4573286	15	14	1	331507	0.00452459	0.00422295	0.000301639
rs313482	10	4576328	15	14	1	331507	0.00452459	0.00422295	0.000301639
rs72768158	10	4576608	15	14	1	331507	0.00452459	0.00422295	0.000301639
rs75449172	10	4578296	15	14	1	331507	0.00452459	0.00422295	0.000301639
rs77767810	10	4578685	15	14	1	331507	0.00452459	0.00422295	0.000301639
rs77334573	10	4579216	15	14	1	331507	0.00452459	0.00422295	0.000301639
rs313486	10	4580103	15	14	1	331507	0.00452459	0.00422295	0.000301639
rs17360104	10	4581693	15	14	1	331507	0.00452459	0.00422295	0.000301639
rs7079674	10	4582015	15	14	1	331507	0.00452459	0.00422295	0.000301639
rs75056746	10	4582829	15	14	1	331507	0.00452459	0.00422295	0.000301639
rs313475	10	4586244	15	14	1	331507	0.00452459	0.00422295	0.000301639
rs58032769	10	4586631	15	14	1	331507	0.00452459	0.00422295	0.000301639
rs11814411	10	4588261	15	14	1	331507	0.00452459	0.00422295	0.000301639
rs313427	10	4588547	15	14	1	331507	0.00452459	0.00422295	0.000301639
rs72768165	10	4590955	15	14	1	331507	0.00452459	0.00422295	0.000301639
rs444525	10	4592812	16	14	2	331506	0.00482623	0.00422295	0.000603278
rs10795186	10	4597928	16	14	2	331506	0.00482623	0.00422295	0.000603278
rs7906409	10	4606853	16	14	2	331506	0.00482623	0.00422295	0.000603278
rs7089195	10	4611536	16	14	2	331506	0.00482623	0.00422295	0.000603278
rs76354600	10	4611585	16	14	2	331506	0.00482623	0.00422295	0.000603278
rs10795189	10	4619787	17	15	2	331505	0.00512786	0.00452459	0.000603278
rs118082831	10	4627361	17	15	2	331505	0.00512786	0.00452459	0.000603278
rs17295590	10	4629657	17	15	2	331505	0.00512786	0.00452459	0.000603278
rs425714	10	4629892	17	15	2	331505	0.00512786	0.00452459	0.000603278
rs78998561	10	4630055	17	15	2	331505	0.00512786	0.00452459	0.000603278
rs78201889	10	4630288	17	15	2	331505	0.00512786	0.00452459	0.000603278
rs10904296	10	4632666	17	15	2	331505	0.00512786	0.00452459	0.000603278
rs79675618	10	4633346	17	15	2	331505	0.00512786	0.00452459	0.000603278
rs12259949	10	4638819	16	15	1	331506	0.00482623	0.00452459	0.000301639
rs11252608	10	4639594	16	15	1	331506	0.00482623	0.00452459	0.000301639
rs117001203	10	4646874	17	15	2	331505	0.00512786	0.00452459	0.000603278
rs7088489	10	4650630	18	16	2	331504	0.0054295	0.00482623	0.000603278
rs77376281	10	4654381	18	16	2	331504	0.0054295	0.00482623	0.000603278
rs10458787	10	4655565	18	16	2	331504	0.0054295	0.00482623	0.000603278
rs78909097	10	4655735	18	16	2	331504	0.0054295	0.00482623	0.000603278
rs72770153	10	4657636	18	16	2	331504	0.0054295	0.00482623	0.000603278
rs77913796	10	4657954	18	16	2	331504	0.0054295	0.00482623	0.000603278
rs11252627	10	4662495	18	16	2	331504	0.0054295	0.00482623	0.000603278
rs12783414	10	4667785	18	16	2	331504	0.0054295	0.00482623	0.000603278
rs7922707	10	4670108	18	16	2	331504	0.0054295	0.00482623	0.000603278
rs313462	10	4674335	17	15	2	331505	0.00512786	0.00452459	0.000603278
rs72766346	10	4675390	17	15	2	331505	0.00512786	0.00452459	0.000603278
rs72766348	10	4675899	17	15	2	331505	0.00512786	0.00452459	0.000603278
rs1353703	10	4685715	17	15	2	331505	0.00512786	0.00452459	0.000603278
rs7898983	10	4692213	17	15	2	331505	0.00512786	0.00452459	0.000603278
rs313455	10	4694013	17	15	2	331505	0.00512786	0.00452459	0.000603278
rs11598678	10	4699392	17	15	2	331505	0.00512786	0.00452459	0.000603278
rs10904313	10	4702299	17	15	2	331505	0.00512786	0.00452459	0.000603278
rs117225730	10	4703487	17	15	2	331505	0.00512786	0.00452459	0.000603278
rs117883046	10	4713229	17	15	2	331505	0.00512786	0.00452459	0.000603278
rs72766369	10	4718324	17	15	2	331505	0.00512786	0.00452459	0.000603278
rs116823940	10	4718701	17	15	2	331505	0.00512786	0.00452459	0.000603278
rs924289	10	4719204	17	15	2	331505	0.00512786	0.00452459	0.000603278
rs1391511	10	4719796	17	15	2	331505	0.00512786	0.00452459	0.000603278
rs76803438	10	4719986	17	15	2	331505	0.00512786	0.00452459	0.000603278
rs7916170	10	4721471	17	15	2	331505	0.00512786	0.00452459	0.000603278
rs117095585	10	4726260	17	15	2	331505	0.00512786	0.00452459	0.000603278
rs1498273	10	4728091	17	15	2	331505	0.00512786	0.00452459	0.000603278
rs117500925	10	4729317	17	15	2	331505	0.00512786	0.00452459	0.000603278
rs76267270	10	4730207	17	15	2	331505	0.00512786	0.00452459	0.000603278
rs56055613	10	4731190	17	15	2	331505	0.00512786	0.00452459	0.000603278
rs66781108	10	4734260	17	15	2	331505	0.00512786	0.00452459	0.000603278
rs76103105	10	4741769	16	15	1	331506	0.00482623	0.00452459	0.000301639
rs77150680	10	4743172	16	15	1	331506	0.00482623	0.00452459	0.000301639
rs75352137	10	4748264	16	15	1	331506	0.00482623	0.00452459	0.000301639
rs10904324	10	4750048	16	15	1	331506	0.00482623	0.00452459	0.000301639
rs111925689	10	4757679	16	15	1	331506	0.00482623	0.00452459	0.000301639
rs2397839	10	4769379	16	15	1	331506	0.00482623	0.00452459	0.000301639
rs1901640	10	4771749	16	15	1	331506	0.00482623	0.00452459	0.000301639
rs10904328	10	4772604	16	15	1	331506	0.00482623	0.00452459	0.000301639
rs12761974	10	4773870	16	15	1	331506	0.00482623	0.00452459	0.000301639
rs10904330	10	4775457	16	15	1	331506	0.00482623	0.00452459	0.000301639
rs2123348	10	4779211	16	15	1	331506	0.00482623	0.00452459	0.000301639
rs17372040	10	4779264	16	15	1	331506	0.00482623	0.00452459	0.000301639
rs10508288	10	4781029	16	15	1	331506	0.00482623	0.00452459	0.000301639
rs11252699	10	4787898	16	15	1	331506	0.00482623	0.00452459	0.000301639
rs11252701	10	4790258	16	15	1	331506	0.00482623	0.00452459	0.000301639
rs111957240	10	4802958	16	15	1	331506	0.00482623	0.00452459	0.000301639
rs7096336	10	4803253	16	15	1	331506	0.00482623	0.00452459	0.000301639
rs58000287	10	4805127	16	15	1	331506	0.00482623	0.00452459	0.000301639
rs10508290	10	4805703	16	15	1	331506	0.00482623	0.00452459	0.000301639
rs17300566	10	4806415	16	15	1	331506	0.00482623	0.00452459	0.000301639
rs1869210	10	4808620	16	15	1	331506	0.00482623	0.00452459	0.000301639
rs17133585	10	4808645	16	15	1	331506	0.00482623	0.00452459	0.000301639
rs11252721	10	4809008	16	15	1	331506	0.00482623	0.00452459	0.000301639
rs10736991	10	4809186	16	15	1	331506	0.00482623	0.00452459	0.000301639
rs72768268	10	4810581	16	15	1	331506	0.00482623	0.00452459	0.000301639
rs10508291	10	4810991	16	15	1	331506	0.00482623	0.00452459	0.000301639
rs7893291	10	4811703	16	15	1	331506	0.00482623	0.00452459	0.000301639
rs5782781	10	4813433	16	15	1	331506	0.00482623	0.00452459	0.000301639
rs1901631	10	4814268	16	15	1	331506	0.00482623	0.00452459	0.000301639
rs12765499	10	4821860	16	15	1	331506	0.00482623	0.00452459	0.000301639
rs55788008	10	4823070	16	15	1	331506	0.00482623	0.00452459	0.000301639
rs4880687	10	4823414	16	15	1	331506	0.00482623	0.00452459	0.000301639
rs17373443	10	4827569	16	15	1	331506	0.00482623	0.00452459	0.000301639
rs7906674	10	4827952	16	15	1	331506	0.00482623	0.00452459	0.000301639
rs73587799	10	4834767	23	22	1	331499	0.0069377	0.00663606	0.000301639
rs74912013	10	4839611	24	23	1	331498	0.00723934	0.0069377	0.000301639
rs11252743	10	4840084	24	23	1	331498	0.00723934	0.0069377	0.000301639
rs12416000	10	4840167	24	23	1	331498	0.00723934	0.0069377	0.000301639
rs2961601	10	4843281	24	23	1	331498	0.00723934	0.0069377	0.000301639
rs55835722	10	4845294	24	23	1	331498	0.00723934	0.0069377	0.000301639
rs11252752	10	4845594	24	23	1	331498	0.00723934	0.0069377	0.000301639
rs78089731	10	4851813	24	23	1	331498	0.00723934	0.0069377	0.000301639
rs61830273	10	4853709	24	23	1	331498	0.00723934	0.0069377	0.000301639
rs12360475	10	4854133	24	23	1	331498	0.00723934	0.0069377	0.000301639
rs57563616	10	4854499	24	23	1	331498	0.00723934	0.0069377	0.000301639
rs2924281	10	4855475	24	23	1	331498	0.00723934	0.0069377	0.000301639
Affx-80278608	10	4872936	36	25	11	331486	0.010859	0.00754098	0.00331803
rs17133693	10	4875591	38	25	13	331484	0.0114623	0.00754098	0.00392131
rs2961578	10	4877522	38	25	13	331484	0.0114623	0.00754098	0.00392131
rs41336345	10	4879568	38	25	13	331484	0.0114623	0.00754098	0.00392131
rs76596595	10	4879748	38	25	13	331484	0.0114623	0.00754098	0.00392131
rs138083633	10	4884032	38	25	13	331484	0.0114623	0.00754098	0.00392131
rs12240276	10	4889403	38	25	13	331484	0.0114623	0.00754098	0.00392131
rs147457633	10	4889421	38	25	13	331484	0.0114623	0.00754098	0.00392131
Affx-3284634	10	4889726	38	25	13	331484	0.0114623	0.00754098	0.00392131
rs72769913	10	4900730	38	25	13	331484	0.0114623	0.00754098	0.00392131
rs4405202	10	4901835	38	25	13	331484	0.0114623	0.00754098	0.00392131
rs75440274	10	4911953	39	25	14	331483	0.0117639	0.00754098	0.00422295
rs61830307	10	4918591	39	25	14	331483	0.0117639	0.00754098	0.00422295
rs4543886	10	4919284	39	25	14	331483	0.0117639	0.00754098	0.00422295
rs74111796	10	4929459	41	25	16	331481	0.0123672	0.00754098	0.00482623
rs79881100	10	4930667	43	25	18	331479	0.0129705	0.00754098	0.0054295
rs10904368	10	4932085	43	25	18	331479	0.0129705	0.00754098	0.0054295
rs7922573	10	4934211	43	25	18	331479	0.0129705	0.00754098	0.0054295
rs11252813	10	4934537	43	25	18	331479	0.0129705	0.00754098	0.0054295
rs4303139	10	4942796	44	25	19	331478	0.0132721	0.00754098	0.00573114
rs7090237	10	4944816	44	25	19	331478	0.0132721	0.00754098	0.00573114
rs10795211	10	4950186	46	25	21	331476	0.0138754	0.00754098	0.00633442
rs10904374	10	4950917	46	25	21	331476	0.0138754	0.00754098	0.00633442
rs11818004	10	4951859	46	25	21	331476	0.0138754	0.00754098	0.00633442
rs77514721	10	4952582	46	25	21	331476	0.0138754	0.00754098	0.00633442
rs4491123	10	4954952	46	25	21	331476	0.0138754	0.00754098	0.00633442
rs72769943	10	4955775	46	25	21	331476	0.0138754	0.00754098	0.00633442
rs12774134	10	4963327	46	25	21	331476	0.0138754	0.00754098	0.00633442
rs76659867	10	4963919	46	25	21	331476	0.0138754	0.00754098	0.00633442
rs111499350	10	4964018	46	25	21	331476	0.0138754	0.00754098	0.00633442
rs4397735	10	4965543	46	25	21	331476	0.0138754	0.00754098	0.00633442
rs34119613	10	4965744	46	25	21	331476	0.0138754	0.00754098	0.00633442
rs10751995	10	4968146	46	25	21	331476	0.0138754	0.00754098	0.00633442
rs4528219	10	4972761	46	25	21	331476	0.0138754	0.00754098	0.00633442
rs7901384	10	4973690	46	25	21	331476	0.0138754	0.00754098	0.00633442
rs3812663	10	4974578	46	25	21	331476	0.0138754	0.00754098	0.00633442
rs117006308	10	4980124	46	25	21	331476	0.0138754	0.00754098	0.00633442
rs12268038	10	4990993	42	21	21	331480	0.0126688	0.00633442	0.00633442
rs78137848	10	4992440	42	21	21	331480	0.0126688	0.00633442	0.00633442
rs4255441	10	4998961	41	20	21	331481	0.0123672	0.00603278	0.00633442
rs111970989	10	5003078	41	20	21	331481	0.0123672	0.00603278	0.00633442
Affx-35487490	10	5004317	41	20	21	331481	0.0123672	0.00603278	0.00633442
rs138675307	10	5008181	41	20	21	331481	0.0123672	0.00603278	0.00633442
rs117795769	10	5008822	41	20	21	331481	0.0123672	0.00603278	0.00633442
rs7076886	10	5009449	41	20	21	331481	0.0123672	0.00603278	0.00633442
rs2904804	10	5009759	41	20	21	331481	0.0123672	0.00603278	0.00633442
rs113645163	10	5011006	41	20	21	331481	0.0123672	0.00603278	0.00633442
rs2961611	10	5011460	41	20	21	331481	0.0123672	0.00603278	0.00633442
rs146462860	10	5014483	40	19	21	331482	0.0120656	0.00573114	0.00633442
rs6601884	10	5021390	41	19	22	331481	0.0123672	0.00573114	0.00663606
rs77045180	10	5024051	41	19	22	331481	0.0123672	0.00573114	0.00663606
rs76207412	10	5024492	41	19	22	331481	0.0123672	0.00573114	0.00663606
rs12356635	10	5026504	44	18	26	331478	0.0132721	0.0054295	0.00784262
rs7915338	10	5027660	44	18	26	331478	0.0132721	0.0054295	0.00784262
rs45615836	10	5030355	45	18	27	331477	0.0135738	0.0054295	0.00814426
rs45614541	10	5032295	45	18	27	331477	0.0135738	0.0054295	0.00814426
rs118159118	10	5038831	45	17	28	331477	0.0135738	0.00512786	0.00844589
rs2854488	10	5041033	44	16	28	331478	0.0132721	0.00482623	0.00844589
rs11252875	10	5042320	44	16	28	331478	0.0132721	0.00482623	0.00844589
rs116900756	10	5043391	44	16	28	331478	0.0132721	0.00482623	0.00844589
rs142672563	10	5043747	44	16	28	331478	0.0132721	0.00482623	0.00844589
Affx-80278611	10	5043798	44	16	28	331478	0.0132721	0.00482623	0.00844589
rs2854482	10	5043821	44	16	28	331478	0.0132721	0.00482623	0.00844589
rs72769988	10	5044051	44	16	28	331478	0.0132721	0.00482623	0.00844589
rs7896657	10	5044291	44	16	28	331478	0.0132721	0.00482623	0.00844589
rs10904390	10	5050997	46	16	30	331476	0.0138754	0.00482623	0.00904917
rs7099721	10	5055950	46	16	30	331476	0.0138754	0.00482623	0.00904917
rs1937889	10	5057741	46	16	30	331476	0.0138754	0.00482623	0.00904917
rs28571848	10	5062171	46	16	30	331476	0.0138754	0.00482623	0.00904917
rs61856132	10	5064563	46	16	30	331476	0.0138754	0.00482623	0.00904917
rs11252888	10	5066957	46	16	30	331476	0.0138754	0.00482623	0.00904917
rs59774735	10	5076400	46	16	30	331476	0.0138754	0.00482623	0.00904917
rs72772115	10	5076585	46	16	30	331476	0.0138754	0.00482623	0.00904917
rs7081949	10	5076992	46	16	30	331476	0.0138754	0.00482623	0.00904917
rs117437924	10	5077556	46	16	30	331476	0.0138754	0.00482623	0.00904917
rs77114067	10	5081562	46	16	30	331476	0.0138754	0.00482623	0.00904917
rs114115777	10	5084071	46	16	30	331476	0.0138754	0.00482623	0.00904917
rs117350342	10	5088526	46	16	30	331476	0.0138754	0.00482623	0.00904917
rs7913122	10	5090667	46	16	30	331476	0.0138754	0.00482623	0.00904917
rs7076586	10	5091717	46	16	30	331476	0.0138754	0.00482623	0.00904917
rs10795241	10	5104290	44	16	28	331478	0.0132721	0.00482623	0.00844589
rs72772187	10	5108620	45	17	28	331477	0.0135738	0.00512786	0.00844589
rs117808191	10	5111601	46	18	28	331476	0.0138754	0.0054295	0.00844589
rs66500137	10	5111700	46	18	28	331476	0.0138754	0.0054295	0.00844589
rs116855361	10	5112398	46	18	28	331476	0.0138754	0.0054295	0.00844589
rs56087817	10	5113666	46	18	28	331476	0.0138754	0.0054295	0.00844589
rs1937907	10	5114442	46	18	28	331476	0.0138754	0.0054295	0.00844589
rs117352425	10	5115032	46	18	28	331476	0.0138754	0.0054295	0.00844589
rs11252918	10	5116148	46	18	28	331476	0.0138754	0.0054295	0.00844589
rs72772197	10	5117563	46	18	28	331476	0.0138754	0.0054295	0.00844589
rs11252920	10	5119093	46	18	28	331476	0.0138754	0.0054295	0.00844589
rs111537719	10	5121145	46	18	28	331476	0.0138754	0.0054295	0.00844589
rs117248788	10	5130667	44	16	28	331478	0.0132721	0.00482623	0.00844589
rs72774010	10	5133895	44	16	28	331478	0.0132721	0.00482623	0.00844589
rs12529	10	5136651	44	16	28	331478	0.0132721	0.00482623	0.00844589
rs2518049	10	5138036	44	16	28	331478	0.0132721	0.00482623	0.00844589
rs11551177	10	5138747	44	16	28	331478	0.0132721	0.00482623	0.00844589
rs118150330	10	5139644	44	16	28	331478	0.0132721	0.00482623	0.00844589
rs34140485	10	5140980	44	16	28	331478	0.0132721	0.00482623	0.00844589
rs35516441	10	5141440	44	16	28	331478	0.0132721	0.00482623	0.00844589
rs34186955	10	5141609	44	16	28	331478	0.0132721	0.00482623	0.00844589
rs4881400	10	5144037	44	16	28	331478	0.0132721	0.00482623	0.00844589
rs11252942	10	5145433	44	16	28	331478	0.0132721	0.00482623	0.00844589
rs35983920	10	5148012	44	16	28	331478	0.0132721	0.00482623	0.00844589
rs4242785	10	5149144	44	16	28	331478	0.0132721	0.00482623	0.00844589
rs114488149	10	5152587	47	16	31	331475	0.014177	0.00482623	0.00935081
rs1937923	10	5159883	45	15	30	331477	0.0135738	0.00452459	0.00904917
rs10795250	10	5164836	45	15	30	331477	0.0135738	0.00452459	0.00904917
rs1937917	10	5172086	44	14	30	331478	0.0132721	0.00422295	0.00904917
rs34142252	10	5176899	44	14	30	331478	0.0132721	0.00422295	0.00904917
rs117825039	10	5177145	44	14	30	331478	0.0132721	0.00422295	0.00904917
rs75248390	10	5183737	43	14	29	331479	0.0129705	0.00422295	0.00874753
rs12359896	10	5189503	42	13	29	331480	0.0126688	0.00392131	0.00874753
rs72776969	10	5192976	42	13	29	331480	0.0126688	0.00392131	0.00874753
rs2020172	10	5200861	41	13	28	331481	0.0123672	0.00392131	0.00844589
rs2801889	10	5202104	41	13	28	331481	0.0123672	0.00392131	0.00844589
rs7067921	10	5202925	41	13	28	331481	0.0123672	0.00392131	0.00844589
Affx-80238448	10	5203675	41	13	28	331481	0.0123672	0.00392131	0.00844589
rs7097295	10	5204928	39	13	26	331483	0.0117639	0.00392131	0.00784262
rs61729618	10	5204962	39	13	26	331483	0.0117639	0.00392131	0.00784262
rs11511661	10	5210975	39	13	26	331483	0.0117639	0.00392131	0.00784262
rs117286263	10	5228666	27	13	14	331495	0.00814426	0.00392131	0.00422295
rs17306485	10	5228849	27	13	14	331495	0.00814426	0.00392131	0.00422295
rs6422393	10	5229263	27	13	14	331495	0.00814426	0.00392131	0.00422295
rs117931764	10	5234058	27	13	14	331495	0.00814426	0.00392131	0.00422295
rs116939839	10	5241756	27	13	14	331495	0.00814426	0.00392131	0.00422295
rs3829125	10	5247784	27	13	14	331495	0.00814426	0.00392131	0.00422295
rs41305665	10	5247910	27	13	14	331495	0.00814426	0.00392131	0.00422295
Affx-80278614	10	5254626	27	13	14	331495	0.00814426	0.00392131	0.00422295
rs1832007	10	5254847	27	13	14	331495	0.00814426	0.00392131	0.00422295
rs75406471	10	5257647	27	13	14	331495	0.00814426	0.00392131	0.00422295
rs2050308	10	5258571	27	13	14	331495	0.00814426	0.00392131	0.00422295
rs17134592	10	5260682	26	13	13	331496	0.00784262	0.00392131	0.00392131
rs117594056	10	5273530	25	13	12	331497	0.00754098	0.00392131	0.00361967
rs11253059	10	5275078	25	13	12	331497	0.00754098	0.00392131	0.00361967
rs76684416	10	5275861	25	13	12	331497	0.00754098	0.00392131	0.00361967
rs116987725	10	5276114	25	13	12	331497	0.00754098	0.00392131	0.00361967
rs72774269	10	5283203	20	13	7	331502	0.00603278	0.00392131	0.00211147
rs72774276	10	5283961	20	13	7	331502	0.00603278	0.00392131	0.00211147
rs72774292	10	5303018	19	13	6	331503	0.00573114	0.00392131	0.00180983
rs78695884	10	5304809	19	13	6	331503	0.00573114	0.00392131	0.00180983
rs34390260	10	5304958	19	13	6	331503	0.00573114	0.00392131	0.00180983
rs11591916	10	5305334	19	13	6	331503	0.00573114	0.00392131	0.00180983
rs9423399	10	5311075	19	13	6	331503	0.00573114	0.00392131	0.00180983
rs2151897	10	5315003	19	13	6	331503	0.00573114	0.00392131	0.00180983
rs7089935	10	5318297	19	13	6	331503	0.00573114	0.00392131	0.00180983
rs112452791	10	5319267	19	13	6	331503	0.00573114	0.00392131	0.00180983
rs10904449	10	5325029	16	13	3	331506	0.00482623	0.00392131	0.000904917
rs1016653	10	5326150	16	13	3	331506	0.00482623	0.00392131	0.000904917
rs55965444	10	5328004	16	13	3	331506	0.00482623	0.00392131	0.000904917
rs74342842	10	5328031	16	13	3	331506	0.00482623	0.00392131	0.000904917
rs17399851	10	5329803	16	13	3	331506	0.00482623	0.00392131	0.000904917
rs7094891	10	5332901	16	13	3	331506	0.00482623	0.00392131	0.000904917
rs7081029	10	5333043	16	13	3	331506	0.00482623	0.00392131	0.000904917
rs9423594	10	5334347	16	13	3	331506	0.00482623	0.00392131	0.000904917
rs11597962	10	5335965	17	13	4	331505	0.00512786	0.00392131	0.00120656
rs11253079	10	5336631	17	13	4	331505	0.00512786	0.00392131	0.00120656
rs72778452	10	5338018	17	13	4	331505	0.00512786	0.00392131	0.00120656
rs7068331	10	5339330	16	13	3	331506	0.00482623	0.00392131	0.000904917
rs61610073	10	5348598	15	13	2	331507	0.00452459	0.00392131	0.000603278
rs7475343	10	5349871	15	13	2	331507	0.00452459	0.00392131	0.000603278
rs7900860	10	5353004	15	13	2	331507	0.00452459	0.00392131	0.000603278
rs9423406	10	5353690	15	13	2	331507	0.00452459	0.00392131	0.000603278
rs7896729	10	5354677	15	13	2	331507	0.00452459	0.00392131	0.000603278
rs67729868	10	5356525	15	13	2	331507	0.00452459	0.00392131	0.000603278
rs7895335	10	5357328	15	13	2	331507	0.00452459	0.00392131	0.000603278
rs74114353	10	5359473	15	13	2	331507	0.00452459	0.00392131	0.000603278
rs9423598	10	5359674	15	13	2	331507	0.00452459	0.00392131	0.000603278
rs12217277	10	5359894	15	13	2	331507	0.00452459	0.00392131	0.000603278
rs12217976	10	5359932	15	13	2	331507	0.00452459	0.00392131	0.000603278
rs117113838	10	5360626	15	13	2	331507	0.00452459	0.00392131	0.000603278
rs77633843	10	5361983	15	13	2	331507	0.00452459	0.00392131	0.000603278
rs8181312	10	5362292	15	13	2	331507	0.00452459	0.00392131	0.000603278
rs117306330	10	5364393	15	13	2	331507	0.00452459	0.00392131	0.000603278
rs73613056	10	5366579	15	13	2	331507	0.00452459	0.00392131	0.000603278
rs34317965	10	5370359	15	13	2	331507	0.00452459	0.00392131	0.000603278
rs12219408	10	5372235	15	13	2	331507	0.00452459	0.00392131	0.000603278
rs34933742	10	5372346	15	13	2	331507	0.00452459	0.00392131	0.000603278
rs61854636	10	5376949	15	13	2	331507	0.00452459	0.00392131	0.000603278
rs11253111	10	5380664	15	13	2	331507	0.00452459	0.00392131	0.000603278
rs112550859	10	5383139	15	13	2	331507	0.00452459	0.00392131	0.000603278
rs11253119	10	5384777	15	13	2	331507	0.00452459	0.00392131	0.000603278
rs74889496	10	5385139	15	13	2	331507	0.00452459	0.00392131	0.000603278
rs118148318	10	5386218	15	13	2	331507	0.00452459	0.00392131	0.000603278
rs6601946	10	5386845	15	13	2	331507	0.00452459	0.00392131	0.000603278
rs116769205	10	5388148	15	13	2	331507	0.00452459	0.00392131	0.000603278
rs9423410	10	5390888	15	13	2	331507	0.00452459	0.00392131	0.000603278
rs10904472	10	5391663	15	13	2	331507	0.00452459	0.00392131	0.000603278
rs76497830	10	5392642	15	13	2	331507	0.00452459	0.00392131	0.000603278
rs10904474	10	5392658	15	13	2	331507	0.00452459	0.00392131	0.000603278
rs75509222	10	5393086	15	13	2	331507	0.00452459	0.00392131	0.000603278
rs10752011	10	5393936	15	13	2	331507	0.00452459	0.00392131	0.000603278
rs61857160	10	5393944	15	13	2	331507	0.00452459	0.00392131	0.000603278
rs9423412	10	5396836	15	13	2	331507	0.00452459	0.00392131	0.000603278
rs78030310	10	5397167	15	13	2	331507	0.00452459	0.00392131	0.000603278
rs35882803	10	5403624	15	13	2	331507	0.00452459	0.00392131	0.000603278
rs116888396	10	5404923	15	13	2	331507	0.00452459	0.00392131	0.000603278
rs72780523	10	5410964	15	13	2	331507	0.00452459	0.00392131	0.000603278
rs73615949	10	5411811	15	13	2	331507	0.00452459	0.00392131	0.000603278
rs79203718	10	5415142	15	13	2	331507	0.00452459	0.00392131	0.000603278
rs10904481	10	5415954	15	13	2	331507	0.00452459	0.00392131	0.000603278
rs117486600	10	5416757	15	13	2	331507	0.00452459	0.00392131	0.000603278
rs11253140	10	5421052	15	13	2	331507	0.00452459	0.00392131	0.000603278
rs79271049	10	5421221	15	13	2	331507	0.00452459	0.00392131	0.000603278
rs61857185	10	5423036	15	13	2	331507	0.00452459	0.00392131	0.000603278
rs7070768	10	5424325	15	13	2	331507	0.00452459	0.00392131	0.000603278
rs11253143	10	5424727	15	13	2	331507	0.00452459	0.00392131	0.000603278
rs6601955	10	5428637	15	13	2	331507	0.00452459	0.00392131	0.000603278
rs41289265	10	5435983	15	13	2	331507	0.00452459	0.00392131	0.000603278
rs34080891	10	5436073	15	13	2	331507	0.00452459	0.00392131	0.000603278
rs115615637	10	5436097	15	13	2	331507	0.00452459	0.00392131	0.000603278
rs12359438	10	5436350	15	13	2	331507	0.00452459	0.00392131	0.000603278
rs200137159	10	5436385	15	13	2	331507	0.00452459	0.00392131	0.000603278
rs140233181	10	5437351	15	13	2	331507	0.00452459	0.00392131	0.000603278
rs11253156	10	5437365	15	13	2	331507	0.00452459	0.00392131	0.000603278
rs141364432	10	5437414	15	13	2	331507	0.00452459	0.00392131	0.000603278
rs7476136	10	5444297	15	13	2	331507	0.00452459	0.00392131	0.000603278
rs61683924	10	5452126	15	13	2	331507	0.00452459	0.00392131	0.000603278
rs11253177	10	5475741	15	13	2	331507	0.00452459	0.00392131	0.000603278
rs72779847	10	5476446	15	13	2	331507	0.00452459	0.00392131	0.000603278
rs78204795	10	5478864	15	13	2	331507	0.00452459	0.00392131	0.000603278
rs78295066	10	5486669	15	13	2	331507	0.00452459	0.00392131	0.000603278
rs4881452	10	5489784	15	13	2	331507	0.00452459	0.00392131	0.000603278
Affx-80238457	10	5494839	16	14	2	331506	0.00482623	0.00422295	0.000603278
rs4567355	10	5495218	16	14	2	331506	0.00482623	0.00422295	0.000603278
rs41289269	10	5495352	16	14	2	331506	0.00482623	0.00422295	0.000603278
rs34821949	10	5498724	16	14	2	331506	0.00482623	0.00422295	0.000603278
rs139000528	10	5498824	16	14	2	331506	0.00482623	0.00422295	0.000603278
rs142260154	10	5498856	16	14	2	331506	0.00482623	0.00422295	0.000603278
rs41289271	10	5499824	16	14	2	331506	0.00482623	0.00422295	0.000603278
rs117726020	10	5501494	16	14	2	331506	0.00482623	0.00422295	0.000603278
rs118024485	10	5503499	16	14	2	331506	0.00482623	0.00422295	0.000603278
rs118151920	10	5503873	16	14	2	331506	0.00482623	0.00422295	0.000603278
rs76204873	10	5509651	16	14	2	331506	0.00482623	0.00422295	0.000603278
rs11253190	10	5511433	16	14	2	331506	0.00482623	0.00422295	0.000603278
rs10904511	10	5511869	16	14	2	331506	0.00482623	0.00422295	0.000603278
rs76047601	10	5512648	16	14	2	331506	0.00482623	0.00422295	0.000603278
rs80238017	10	5519677	16	14	2	331506	0.00482623	0.00422295	0.000603278
rs117334186	10	5519944	16	14	2	331506	0.00482623	0.00422295	0.000603278
rs75863453	10	5526442	17	15	2	331505	0.00512786	0.00452459	0.000603278
rs11253200	10	5528032	17	15	2	331505	0.00512786	0.00452459	0.000603278
rs78562238	10	5528458	17	15	2	331505	0.00512786	0.00452459	0.000603278
rs79309304	10	5528917	17	15	2	331505	0.00512786	0.00452459	0.000603278
rs35207343	10	5528964	17	15	2	331505	0.00512786	0.00452459	0.000603278
rs11253202	10	5530385	17	15	2	331505	0.00512786	0.00452459	0.000603278
rs78262130	10	5532275	17	15	2	331505	0.00512786	0.00452459	0.000603278
rs75676378	10	5536688	17	15	2	331505	0.00512786	0.00452459	0.000603278
rs114492434	10	5541032	17	15	2	331505	0.00512786	0.00452459	0.000603278
Affx-3368760	10	5541230	17	15	2	331505	0.00512786	0.00452459	0.000603278
rs144222183	10	5541277	17	15	2	331505	0.00512786	0.00452459	0.000603278
rs4881466	10	5542109	17	15	2	331505	0.00512786	0.00452459	0.000603278
rs11592596	10	5542780	17	15	2	331505	0.00512786	0.00452459	0.000603278
rs4078294	10	5543835	17	15	2	331505	0.00512786	0.00452459	0.000603278
rs11253209	10	5546697	17	15	2	331505	0.00512786	0.00452459	0.000603278
rs77439696	10	5549672	17	15	2	331505	0.00512786	0.00452459	0.000603278
rs7919331	10	5551181	17	15	2	331505	0.00512786	0.00452459	0.000603278
rs11253211	10	5552872	17	15	2	331505	0.00512786	0.00452459	0.000603278
rs4295957	10	5554663	17	15	2	331505	0.00512786	0.00452459	0.000603278
rs79607698	10	5557082	17	15	2	331505	0.00512786	0.00452459	0.000603278
rs75971176	10	5557946	17	15	2	331505	0.00512786	0.00452459	0.000603278
rs73604768	10	5557990	17	15	2	331505	0.00512786	0.00452459	0.000603278
rs4072067	10	5558349	17	15	2	331505	0.00512786	0.00452459	0.000603278
rs111680136	10	5560269	17	15	2	331505	0.00512786	0.00452459	0.000603278
rs56183397	10	5562195	17	15	2	331505	0.00512786	0.00452459	0.000603278
rs12783492	10	5563929	17	15	2	331505	0.00512786	0.00452459	0.000603278
rs61832635	10	5564775	17	15	2	331505	0.00512786	0.00452459	0.000603278
rs1142825	10	5567366	17	15	2	331505	0.00512786	0.00452459	0.000603278
rs4242797	10	5567695	17	15	2	331505	0.00512786	0.00452459	0.000603278
rs78661662	10	5569481	17	15	2	331505	0.00512786	0.00452459	0.000603278
rs7080218	10	5569902	17	15	2	331505	0.00512786	0.00452459	0.000603278
rs11253217	10	5569973	17	15	2	331505	0.00512786	0.00452459	0.000603278
rs61832638	10	5571213	17	15	2	331505	0.00512786	0.00452459	0.000603278
rs12572508	10	5580628	17	15	2	331505	0.00512786	0.00452459	0.000603278
rs56294775	10	5587185	17	15	2	331505	0.00512786	0.00452459	0.000603278
rs4881478	10	5591094	17	15	2	331505	0.00512786	0.00452459	0.000603278
rs9423443	10	5592386	17	15	2	331505	0.00512786	0.00452459	0.000603278
rs11253227	10	5594362	17	15	2	331505	0.00512786	0.00452459	0.000603278
rs12415024	10	5595293	17	15	2	331505	0.00512786	0.00452459	0.000603278
rs7922769	10	5596392	17	15	2	331505	0.00512786	0.00452459	0.000603278
rs117977387	10	5597491	17	15	2	331505	0.00512786	0.00452459	0.000603278
rs72781949	10	5600854	16	14	2	331506	0.00482623	0.00422295	0.000603278
rs7077826	10	5602053	16	14	2	331506	0.00482623	0.00422295	0.000603278
rs77640096	10	5602688	16	14	2	331506	0.00482623	0.00422295	0.000603278
rs4373817	10	5603607	16	14	2	331506	0.00482623	0.00422295	0.000603278
rs116017221	10	5603836	16	14	2	331506	0.00482623	0.00422295	0.000603278
rs6601979	10	5604827	16	14	2	331506	0.00482623	0.00422295	0.000603278
rs6601980	10	5604955	16	14	2	331506	0.00482623	0.00422295	0.000603278
rs72781951	10	5604960	16	14	2	331506	0.00482623	0.00422295	0.000603278
rs117737753	10	5605228	16	14	2	331506	0.00482623	0.00422295	0.000603278
rs9423446	10	5605253	16	14	2	331506	0.00482623	0.00422295	0.000603278
rs117968936	10	5605461	16	14	2	331506	0.00482623	0.00422295	0.000603278
rs76929074	10	5606589	16	14	2	331506	0.00482623	0.00422295	0.000603278
rs12218547	10	5607539	16	14	2	331506	0.00482623	0.00422295	0.000603278
rs7899101	10	5608202	16	14	2	331506	0.00482623	0.00422295	0.000603278
rs10904526	10	5610171	16	14	2	331506	0.00482623	0.00422295	0.000603278
rs12098712	10	5611911	16	14	2	331506	0.00482623	0.00422295	0.000603278
rs9423451	10	5612132	16	14	2	331506	0.00482623	0.00422295	0.000603278
rs73606764	10	5614398	16	14	2	331506	0.00482623	0.00422295	0.000603278
rs72781960	10	5617436	16	14	2	331506	0.00482623	0.00422295	0.000603278
rs7917462	10	5620499	16	14	2	331506	0.00482623	0.00422295	0.000603278
rs11253242	10	5622558	16	14	2	331506	0.00482623	0.00422295	0.000603278
rs117703957	10	5623852	16	14	2	331506	0.00482623	0.00422295	0.000603278
rs7923141	10	5625021	16	14	2	331506	0.00482623	0.00422295	0.000603278
rs73606786	10	5627659	16	14	2	331506	0.00482623	0.00422295	0.000603278
rs4463761	10	5628571	16	14	2	331506	0.00482623	0.00422295	0.000603278
rs7898549	10	5629111	16	14	2	331506	0.00482623	0.00422295	0.000603278
rs79070484	10	5630268	16	14	2	331506	0.00482623	0.00422295	0.000603278
rs117497819	10	5630300	16	14	2	331506	0.00482623	0.00422295	0.000603278
rs11597133	10	5631773	16	14	2	331506	0.00482623	0.00422295	0.000603278
rs58098457	10	5636424	16	14	2	331506	0.00482623	0.00422295	0.000603278
rs28495843	10	5636434	16	14	2	331506	0.00482623	0.00422295	0.000603278
rs57954496	10	5637993	16	14	2	331506	0.00482623	0.00422295	0.000603278
rs72781981	10	5639560	16	14	2	331506	0.00482623	0.00422295	0.000603278
rs4747916	10	5643044	16	14	2	331506	0.00482623	0.00422295	0.000603278
rs12765374	10	5644621	16	14	2	331506	0.00482623	0.00422295	0.000603278
rs7896762	10	5649098	16	14	2	331506	0.00482623	0.00422295	0.000603278
rs78321895	10	5649917	16	14	2	331506	0.00482623	0.00422295	0.000603278
rs1544216	10	5651578	16	14	2	331506	0.00482623	0.00422295	0.000603278
rs60068477	10	5653989	16	14	2	331506	0.00482623	0.00422295	0.000603278
rs45451594	10	5658757	16	14	2	331506	0.00482623	0.00422295	0.000603278
rs79088878	10	5668762	16	14	2	331506	0.00482623	0.00422295	0.000603278
rs76094285	10	5672657	15	13	2	331507	0.00452459	0.00392131	0.000603278
rs117143307	10	5674526	15	13	2	331507	0.00452459	0.00392131	0.000603278
rs7920257	10	5678972	14	12	2	331508	0.00422295	0.00361967	0.000603278
rs117449557	10	5679630	14	12	2	331508	0.00422295	0.00361967	0.000603278
rs1132293	10	5681038	14	12	2	331508	0.00422295	0.00361967	0.000603278
rs140498552	10	5683731	14	12	2	331508	0.00422295	0.00361967	0.000603278
rs7909299	10	5685301	14	12	2	331508	0.00422295	0.00361967	0.000603278
rs17142329	10	5687728	14	12	2	331508	0.00422295	0.00361967	0.000603278
rs58218801	10	5688356	14	12	2	331508	0.00422295	0.00361967	0.000603278
rs4749987	10	5688793	14	12	2	331508	0.00422295	0.00361967	0.000603278
rs61832703	10	5689082	14	12	2	331508	0.00422295	0.00361967	0.000603278
rs2386647	10	5691135	14	12	2	331508	0.00422295	0.00361967	0.000603278
rs118149182	10	5691484	14	12	2	331508	0.00422295	0.00361967	0.000603278
rs61264552	10	5692423	14	12	2	331508	0.00422295	0.00361967	0.000603278
rs7907734	10	5693649	14	12	2	331508	0.00422295	0.00361967	0.000603278
rs3750640	10	5696482	14	12	2	331508	0.00422295	0.00361967	0.000603278
rs871747	10	5701761	14	12	2	331508	0.00422295	0.00361967	0.000603278
rs1539446	10	5705084	14	12	2	331508	0.00422295	0.00361967	0.000603278
rs4750228	10	5706022	14	12	2	331508	0.00422295	0.00361967	0.000603278
rs72772161	10	5711308	14	12	2	331508	0.00422295	0.00361967	0.000603278
rs75218239	10	5711820	14	12	2	331508	0.00422295	0.00361967	0.000603278
rs2386635	10	5712310	14	12	2	331508	0.00422295	0.00361967	0.000603278
rs11258630	10	5719228	14	12	2	331508	0.00422295	0.00361967	0.000603278
rs7075218	10	5719257	14	12	2	331508	0.00422295	0.00361967	0.000603278
rs78135803	10	5721701	15	12	3	331507	0.00452459	0.00361967	0.000904917
rs79633631	10	5723694	15	12	3	331507	0.00452459	0.00361967	0.000904917
rs116957485	10	5723837	15	12	3	331507	0.00452459	0.00361967	0.000904917
rs11596406	10	5726253	15	12	3	331507	0.00452459	0.00361967	0.000904917
rs114003811	10	5726882	15	12	3	331507	0.00452459	0.00361967	0.000904917
rs35236379	10	5727292	15	12	3	331507	0.00452459	0.00361967	0.000904917
rs9423936	10	5734358	15	12	3	331507	0.00452459	0.00361967	0.000904917
rs116879903	10	5735817	15	12	3	331507	0.00452459	0.00361967	0.000904917
rs9423946	10	5738670	15	12	3	331507	0.00452459	0.00361967	0.000904917
rs12414547	10	5738848	15	12	3	331507	0.00452459	0.00361967	0.000904917
rs117217472	10	5741996	15	12	3	331507	0.00452459	0.00361967	0.000904917
rs4748307	10	5747701	14	11	3	331508	0.00422295	0.00331803	0.000904917
rs78778783	10	5757086	14	11	3	331508	0.00422295	0.00331803	0.000904917
rs200307167	10	5772536	14	11	3	331508	0.00422295	0.00331803	0.000904917
Affx-80278617	10	5772962	14	11	3	331508	0.00422295	0.00331803	0.000904917
rs45584541	10	5773034	14	11	3	331508	0.00422295	0.00331803	0.000904917
rs117419839	10	5773561	14	11	3	331508	0.00422295	0.00331803	0.000904917
rs2254067	10	5781628	14	11	3	331508	0.00422295	0.00331803	0.000904917
rs140056087	10	5781716	14	11	3	331508	0.00422295	0.00331803	0.000904917
rs61731327	10	5781800	14	11	3	331508	0.00422295	0.00331803	0.000904917
rs41310221	10	5781802	14	11	3	331508	0.00422295	0.00331803	0.000904917
rs4748636	10	5782022	14	11	3	331508	0.00422295	0.00331803	0.000904917
Affx-89023665	10	5782224	14	11	3	331508	0.00422295	0.00331803	0.000904917
rs61731328	10	5782310	14	11	3	331508	0.00422295	0.00331803	0.000904917
rs2797487	10	5783167	14	11	3	331508	0.00422295	0.00331803	0.000904917
rs45575338	10	5784151	14	11	3	331508	0.00422295	0.00331803	0.000904917
rs75282168	10	5785462	13	10	3	331509	0.00392131	0.00301639	0.000904917
rs200246690	10	5788284	12	10	2	331510	0.00361967	0.00301639	0.000603278
rs184954504	10	5788373	12	10	2	331510	0.00361967	0.00301639	0.000603278
rs2797491	10	5788608	12	10	2	331510	0.00361967	0.00301639	0.000603278
rs76183460	10	5789418	12	10	2	331510	0.00361967	0.00301639	0.000603278
rs2669142	10	5790420	12	10	2	331510	0.00361967	0.00301639	0.000603278
rs2797492	10	5790616	12	10	2	331510	0.00361967	0.00301639	0.000603278
rs188774714	10	5790711	12	10	2	331510	0.00361967	0.00301639	0.000603278
rs11593253	10	5790729	12	10	2	331510	0.00361967	0.00301639	0.000603278
rs183849963	10	5790738	12	10	2	331510	0.00361967	0.00301639	0.000603278
rs186674940	10	5790890	12	10	2	331510	0.00361967	0.00301639	0.000603278
rs199718858	10	5791121	12	10	2	331510	0.00361967	0.00301639	0.000603278
rs200658639	10	5791299	12	10	2	331510	0.00361967	0.00301639	0.000603278
rs61729837	10	5791498	12	10	2	331510	0.00361967	0.00301639	0.000603278
rs201253142	10	5791805	12	10	2	331510	0.00361967	0.00301639	0.000603278
rs147954390	10	5791895	12	10	2	331510	0.00361967	0.00301639	0.000603278
rs2669139	10	5794168	12	10	2	331510	0.00361967	0.00301639	0.000603278
rs2275774	10	5799613	12	10	2	331510	0.00361967	0.00301639	0.000603278
rs41290259	10	5803368	11	9	2	331511	0.00331803	0.00271475	0.000603278
rs2797501	10	5804531	11	9	2	331511	0.00331803	0.00271475	0.000603278
rs79988786	10	5804633	11	9	2	331511	0.00331803	0.00271475	0.000603278
rs1129614	10	5808086	11	9	2	331511	0.00331803	0.00271475	0.000603278
rs146005160	10	5810341	11	9	2	331511	0.00331803	0.00271475	0.000603278
rs72772354	10	5813361	11	9	2	331511	0.00331803	0.00271475	0.000603278
rs1567705	10	5815108	11	9	2	331511	0.00331803	0.00271475	0.000603278
rs11255139	10	5822670	11	9	2	331511	0.00331803	0.00271475	0.000603278
rs17403348	10	5827901	11	9	2	331511	0.00331803	0.00271475	0.000603278
rs72772373	10	5828119	11	9	2	331511	0.00331803	0.00271475	0.000603278
rs74679113	10	5830052	11	9	2	331511	0.00331803	0.00271475	0.000603278
rs6602259	10	5844628	5	3	2	331517	0.0015082	0.000904917	0.000603278
rs72772386	10	5846692	5	3	2	331517	0.0015082	0.000904917	0.000603278
rs79428948	10	5848232	5	3	2	331517	0.0015082	0.000904917	0.000603278
rs117871265	10	5849754	5	3	2	331517	0.0015082	0.000904917	0.000603278
rs72772400	10	5865257	5	3	2	331517	0.0015082	0.000904917	0.000603278
rs1533215	10	5869767	5	3	2	331517	0.0015082	0.000904917	0.000603278
rs11594216	10	5870842	5	3	2	331517	0.0015082	0.000904917	0.000603278
rs117742823	10	5876556	5	3	2	331517	0.0015082	0.000904917	0.000603278
rs7904257	10	5880488	5	3	2	331517	0.0015082	0.000904917	0.000603278
rs11255503	10	5883022	5	3	2	331517	0.0015082	0.000904917	0.000603278
rs1106038	10	5883308	5	3	2	331517	0.0015082	0.000904917	0.000603278
rs112665906	10	5884478	4	2	2	331518	0.00120656	0.000603278	0.000603278
rs7913215	10	5884516	4	2	2	331518	0.00120656	0.000603278	0.000603278
rs2380205	10	5886734	5	2	3	331517	0.0015082	0.000603278	0.000904917
rs713589	10	5886899	5	2	3	331517	0.0015082	0.000603278	0.000904917
rs67091121	10	5903837	4	1	3	331518	0.00120656	0.000301639	0.000904917
rs12359473	10	5907604	4	1	3	331518	0.00120656	0.000301639	0.000904917
rs12777477	10	5912143	4	1	3	331518	0.00120656	0.000301639	0.000904917
rs1512694	10	5916771	4	1	3	331518	0.00120656	0.000301639	0.000904917
rs1323659	10	5916926	4	1	3	331518	0.00120656	0.000301639	0.000904917
rs1052420	10	5920121	4	1	3	331518	0.00120656	0.000301639	0.000904917
rs144690551	10	5925016	5	2	3	331517	0.0015082	0.000603278	0.000904917
rs144881080	10	5926032	5	2	3	331517	0.0015082	0.000603278	0.000904917
rs74433178	10	5928980	5	2	3	331517	0.0015082	0.000603278	0.000904917
Affx-52348898	10	5929794	5	2	3	331517	0.0015082	0.000603278	0.000904917
rs2296136	10	5929962	5	2	3	331517	0.0015082	0.000603278	0.000904917
rs2320	10	5930512	5	2	3	331517	0.0015082	0.000603278	0.000904917
rs199918753	10	5930999	5	2	3	331517	0.0015082	0.000603278	0.000904917
Affx-80238469	10	5931113	5	2	3	331517	0.0015082	0.000603278	0.000904917
rs117622776	10	5934843	5	2	3	331517	0.0015082	0.000603278	0.000904917
rs75009644	10	5935476	5	2	3	331517	0.0015082	0.000603278	0.000904917
rs56314564	10	5935712	5	2	3	331517	0.0015082	0.000603278	0.000904917
rs149817075	10	5937094	5	2	3	331517	0.0015082	0.000603278	0.000904917
rs74539372	10	5937523	5	2	3	331517	0.0015082	0.000603278	0.000904917
rs76531268	10	5944433	5	2	3	331517	0.0015082	0.000603278	0.000904917
rs74646141	10	5944882	5	2	3	331517	0.0015082	0.000603278	0.000904917
Affx-52348901	10	5945177	5	2	3	331517	0.0015082	0.000603278	0.000904917
rs61834460	10	5946326	5	2	3	331517	0.0015082	0.000603278	0.000904917
Affx-80278623	10	5948033	5	2	3	331517	0.0015082	0.000603278	0.000904917
rs7082434	10	5948638	5	2	3	331517	0.0015082	0.000603278	0.000904917
rs2296137	10	5952633	5	2	3	331517	0.0015082	0.000603278	0.000904917
Affx-52348902	10	5955824	5	2	3	331517	0.0015082	0.000603278	0.000904917
rs78214360	10	5956204	5	2	3	331517	0.0015082	0.000603278	0.000904917
rs3891620	10	5956834	5	2	3	331517	0.0015082	0.000603278	0.000904917
rs11553630	10	5959602	5	2	3	331517	0.0015082	0.000603278	0.000904917
rs55803234	10	5960804	5	2	3	331517	0.0015082	0.000603278	0.000904917
rs17146330	10	5963427	5	2	3	331517	0.0015082	0.000603278	0.000904917
rs41290321	10	5965695	5	2	3	331517	0.0015082	0.000603278	0.000904917
Affx-89026456	10	5966335	5	2	3	331517	0.0015082	0.000603278	0.000904917
rs113403802	10	5970905	5	2	3	331517	0.0015082	0.000603278	0.000904917
rs10905492	10	5974134	5	2	3	331517	0.0015082	0.000603278	0.000904917
rs646406	10	5978411	4	1	3	331518	0.00120656	0.000301639	0.000904917
rs2274032	10	5978686	4	1	3	331518	0.00120656	0.000301639	0.000904917
rs2274033	10	5979117	4	1	3	331518	0.00120656	0.000301639	0.000904917
rs2669130	10	5982577	5	2	3	331517	0.0015082	0.000603278	0.000904917
rs78928666	10	5983117	5	2	3	331517	0.0015082	0.000603278	0.000904917
rs10795688	10	5983762	5	2	3	331517	0.0015082	0.000603278	0.000904917
rs61834543	10	5985518	5	2	3	331517	0.0015082	0.000603278	0.000904917
rs41293959	10	5986714	5	2	3	331517	0.0015082	0.000603278	0.000904917
rs17146857	10	5988071	5	2	3	331517	0.0015082	0.000603278	0.000904917
rs41293997	10	5989818	5	2	3	331517	0.0015082	0.000603278	0.000904917
rs11592245	10	5989954	5	2	3	331517	0.0015082	0.000603278	0.000904917
rs41294015	10	5991569	5	2	3	331517	0.0015082	0.000603278	0.000904917
rs12242172	10	5991734	5	2	3	331517	0.0015082	0.000603278	0.000904917
rs2296135	10	5994694	5	2	3	331517	0.0015082	0.000603278	0.000904917
rs41294145	10	5997870	5	2	3	331517	0.0015082	0.000603278	0.000904917
rs8177784	10	6001673	5	2	3	331517	0.0015082	0.000603278	0.000904917
rs3136618	10	6001696	5	2	3	331517	0.0015082	0.000603278	0.000904917
rs2228059	10	6002368	5	2	3	331517	0.0015082	0.000603278	0.000904917
rs41294153	10	6002697	5	2	3	331517	0.0015082	0.000603278	0.000904917
rs8177782	10	6003772	5	2	3	331517	0.0015082	0.000603278	0.000904917
rs41294165	10	6004595	5	2	3	331517	0.0015082	0.000603278	0.000904917
rs41294167	10	6004908	5	2	3	331517	0.0015082	0.000603278	0.000904917
rs41258044	10	6005168	5	2	3	331517	0.0015082	0.000603278	0.000904917
rs3136614	10	6005674	5	2	3	331517	0.0015082	0.000603278	0.000904917
rs41294171	10	6005756	5	2	3	331517	0.0015082	0.000603278	0.000904917
rs3181147	10	6008154	5	2	3	331517	0.0015082	0.000603278	0.000904917
rs2296139	10	6008172	5	2	3	331517	0.0015082	0.000603278	0.000904917
rs145592448	10	6008296	5	2	3	331517	0.0015082	0.000603278	0.000904917
rs8177777	10	6010864	4	2	2	331518	0.00120656	0.000603278	0.000603278
rs8177667	10	6011623	4	2	2	331518	0.00120656	0.000603278	0.000603278
rs146712466	10	6011769	4	2	2	331518	0.00120656	0.000603278	0.000603278
rs6602354	10	6012301	4	2	2	331518	0.00120656	0.000603278	0.000603278
rs8177656	10	6014984	4	2	2	331518	0.00120656	0.000603278	0.000603278
rs8177655	10	6015119	4	2	2	331518	0.00120656	0.000603278	0.000603278
rs36055263	10	6018970	4	2	2	331518	0.00120656	0.000603278	0.000603278
rs41294573	10	6025235	4	2	2	331518	0.00120656	0.000603278	0.000603278
rs41294579	10	6026495	4	2	2	331518	0.00120656	0.000603278	0.000603278
rs8177590	10	6027302	4	2	2	331518	0.00120656	0.000603278	0.000603278
rs8177754	10	6029117	4	2	2	331518	0.00120656	0.000603278	0.000603278
rs6602360	10	6029726	4	2	2	331518	0.00120656	0.000603278	0.000603278
rs41294595	10	6030076	4	2	2	331518	0.00120656	0.000603278	0.000603278
rs10795726	10	6030749	4	2	2	331518	0.00120656	0.000603278	0.000603278
rs41294605	10	6032917	5	3	2	331517	0.0015082	0.000904917	0.000603278
rs11256258	10	6033415	5	3	2	331517	0.0015082	0.000904917	0.000603278
rs71479745	10	6033846	5	3	2	331517	0.0015082	0.000904917	0.000603278
rs41294623	10	6036457	5	3	2	331517	0.0015082	0.000904917	0.000603278
rs7911500	10	6037726	5	3	2	331517	0.0015082	0.000904917	0.000603278
rs4749885	10	6037939	5	3	2	331517	0.0015082	0.000904917	0.000603278
rs62626308	10	6040028	5	3	2	331517	0.0015082	0.000904917	0.000603278
rs17322780	10	6042472	4	3	1	331518	0.00120656	0.000904917	0.000301639
rs11817809	10	6042788	4	3	1	331518	0.00120656	0.000904917	0.000301639
rs62626310	10	6044517	4	3	1	331518	0.00120656	0.000904917	0.000301639
rs41294677	10	6050892	4	3	1	331518	0.00120656	0.000904917	0.000301639
rs12722605	10	6053163	4	3	1	331518	0.00120656	0.000904917	0.000301639
rs10508300	10	6055124	4	3	1	331518	0.00120656	0.000904917	0.000301639
rs12722598	10	6055150	4	3	1	331518	0.00120656	0.000904917	0.000301639
rs35400893	10	6056749	4	3	1	331518	0.00120656	0.000904917	0.000301639
rs41294685	10	6062844	5	4	1	331517	0.0015082	0.00120656	0.000301639
rs942200	10	6063674	5	4	1	331517	0.0015082	0.00120656	0.000301639
rs12722581	10	6064616	5	4	1	331517	0.0015082	0.00120656	0.000301639
rs72650666	10	6066302	5	4	1	331517	0.0015082	0.00120656	0.000301639
rs12722576	10	6066417	5	4	1	331517	0.0015082	0.00120656	0.000301639
rs12722557	10	6070408	5	4	1	331517	0.0015082	0.00120656	0.000301639
rs12257077	10	6071545	5	4	1	331517	0.0015082	0.00120656	0.000301639
rs4749921	10	6071654	5	4	1	331517	0.0015082	0.00120656	0.000301639
rs41294703	10	6072480	5	4	1	331517	0.0015082	0.00120656	0.000301639
rs12722525	10	6077820	5	4	1	331517	0.0015082	0.00120656	0.000301639
rs12722524	10	6077870	5	4	1	331517	0.0015082	0.00120656	0.000301639
rs57582212	10	6079035	5	4	1	331517	0.0015082	0.00120656	0.000301639
rs12722518	10	6080637	5	4	1	331517	0.0015082	0.00120656	0.000301639
rs117214518	10	6081462	5	4	1	331517	0.0015082	0.00120656	0.000301639
rs4749924	10	6082396	5	4	1	331517	0.0015082	0.00120656	0.000301639
rs10905656	10	6086093	5	4	1	331517	0.0015082	0.00120656	0.000301639
rs1323658	10	6094354	6	5	1	331516	0.00180983	0.0015082	0.000301639
rs61839660	10	6094697	6	5	1	331516	0.00180983	0.0015082	0.000301639
rs41294917	10	6095490	6	5	1	331516	0.00180983	0.0015082	0.000301639
rs12722498	10	6095836	6	5	1	331516	0.00180983	0.0015082	0.000301639
rs10795763	10	6096199	6	5	1	331516	0.00180983	0.0015082	0.000301639
rs12722495	10	6097283	6	5	1	331516	0.00180983	0.0015082	0.000301639
rs706778	10	6098949	6	5	1	331516	0.00180983	0.0015082	0.000301639
rs2104286	10	6099045	6	5	1	331516	0.00180983	0.0015082	0.000301639
rs3118470	10	6101713	6	5	1	331516	0.00180983	0.0015082	0.000301639
rs12722490	10	6101791	6	5	1	331516	0.00180983	0.0015082	0.000301639
rs12722489	10	6102012	6	5	1	331516	0.00180983	0.0015082	0.000301639
rs7090512	10	6110829	6	5	1	331516	0.00180983	0.0015082	0.000301639
rs7090530	10	6110875	6	5	1	331516	0.00180983	0.0015082	0.000301639
rs72776098	10	6116254	7	6	1	331515	0.00211147	0.00180983	0.000301639
rs62626326	10	6121286	7	6	1	331515	0.00211147	0.00180983	0.000301639
rs12251307	10	6123495	7	6	1	331515	0.00211147	0.00180983	0.000301639
rs7100400	10	6124080	7	6	1	331515	0.00211147	0.00180983	0.000301639
rs41295125	10	6133765	6	5	1	331516	0.00180983	0.0015082	0.000301639
rs41295127	10	6134617	6	5	1	331516	0.00180983	0.0015082	0.000301639
rs10905750	10	6136490	6	5	1	331516	0.00180983	0.0015082	0.000301639
rs10905773	10	6142476	6	5	1	331516	0.00180983	0.0015082	0.000301639
rs12778662	10	6149037	6	5	1	331516	0.00180983	0.0015082	0.000301639
rs41295355	10	6152657	6	5	1	331516	0.00180983	0.0015082	0.000301639
rs41295363	10	6154425	6	5	1	331516	0.00180983	0.0015082	0.000301639
rs73605996	10	6155357	6	5	1	331516	0.00180983	0.0015082	0.000301639
rs41260244	10	6156736	6	5	1	331516	0.00180983	0.0015082	0.000301639
rs74391212	10	6162740	6	5	1	331516	0.00180983	0.0015082	0.000301639
rs79826068	10	6164237	6	5	1	331516	0.00180983	0.0015082	0.000301639
rs1541020	10	6165030	6	5	1	331516	0.00180983	0.0015082	0.000301639
rs11593569	10	6170363	7	6	1	331515	0.00211147	0.00180983	0.000301639
rs61839701	10	6170852	7	6	1	331515	0.00211147	0.00180983	0.000301639
rs72777822	10	6171868	7	6	1	331515	0.00211147	0.00180983	0.000301639
rs4310524	10	6171924	7	6	1	331515	0.00211147	0.00180983	0.000301639
rs117199845	10	6172331	7	6	1	331515	0.00211147	0.00180983	0.000301639
rs4750012	10	6177794	8	7	1	331514	0.00241311	0.00211147	0.000301639
rs61839721	10	6178029	8	7	1	331514	0.00241311	0.00211147	0.000301639
rs75086293	10	6178071	8	7	1	331514	0.00241311	0.00211147	0.000301639
rs11598494	10	6178941	8	7	1	331514	0.00241311	0.00211147	0.000301639
rs117171201	10	6179121	8	7	1	331514	0.00241311	0.00211147	0.000301639
Affx-3461227	10	6179313	8	7	1	331514	0.00241311	0.00211147	0.000301639
rs11256954	10	6180989	8	7	1	331514	0.00241311	0.00211147	0.000301639
rs12779809	10	6182159	8	7	1	331514	0.00241311	0.00211147	0.000301639
rs10905892	10	6183022	8	7	1	331514	0.00241311	0.00211147	0.000301639
rs71479760	10	6183872	8	7	1	331514	0.00241311	0.00211147	0.000301639
rs11818885	10	6184232	8	7	1	331514	0.00241311	0.00211147	0.000301639
rs943122	10	6184909	8	7	1	331514	0.00241311	0.00211147	0.000301639
rs11593474	10	6185016	8	7	1	331514	0.00241311	0.00211147	0.000301639
rs10905897	10	6185667	8	7	1	331514	0.00241311	0.00211147	0.000301639
rs4750017	10	6188008	8	7	1	331514	0.00241311	0.00211147	0.000301639
rs7074372	10	6188591	8	7	1	331514	0.00241311	0.00211147	0.000301639
rs1409330	10	6188949	8	7	1	331514	0.00241311	0.00211147	0.000301639
rs77358427	10	6191272	8	7	1	331514	0.00241311	0.00211147	0.000301639
rs12251673	10	6192071	9	8	1	331513	0.00271475	0.00241311	0.000301639
rs117679330	10	6192332	9	8	1	331513	0.00271475	0.00241311	0.000301639
rs75227800	10	6193975	9	8	1	331513	0.00271475	0.00241311	0.000301639
rs7096344	10	6194476	9	8	1	331513	0.00271475	0.00241311	0.000301639
rs11257010	10	6197536	10	9	1	331512	0.00301639	0.00271475	0.000301639
rs118001423	10	6205850	13	12	1	331509	0.00392131	0.00361967	0.000301639
rs117216814	10	6206221	13	12	1	331509	0.00392131	0.00361967	0.000301639
rs2182409	10	6209218	13	12	1	331509	0.00392131	0.00361967	0.000301639
rs643503	10	6209946	13	12	1	331509	0.00392131	0.00361967	0.000301639
rs630204	10	6210655	13	12	1	331509	0.00392131	0.00361967	0.000301639
rs11599186	10	6210740	13	12	1	331509	0.00392131	0.00361967	0.000301639
rs629734	10	6210773	13	12	1	331509	0.00392131	0.00361967	0.000301639
rs3814195	10	6213960	13	12	1	331509	0.00392131	0.00361967	0.000301639
rs55707646	10	6218139	13	12	1	331509	0.00392131	0.00361967	0.000301639
rs12777632	10	6219037	13	12	1	331509	0.00392131	0.00361967	0.000301639
rs79019958	10	6220093	13	12	1	331509	0.00392131	0.00361967	0.000301639
rs34836742	10	6220653	13	12	1	331509	0.00392131	0.00361967	0.000301639
rs77782465	10	6220919	13	12	1	331509	0.00392131	0.00361967	0.000301639
rs12217915	10	6221296	13	12	1	331509	0.00392131	0.00361967	0.000301639
rs56247992	10	6221616	13	12	1	331509	0.00392131	0.00361967	0.000301639
rs11257102	10	6222744	13	12	1	331509	0.00392131	0.00361967	0.000301639
rs7091999	10	6223812	13	12	1	331509	0.00392131	0.00361967	0.000301639
rs7083300	10	6224719	13	12	1	331509	0.00392131	0.00361967	0.000301639
rs7083321	10	6224765	13	12	1	331509	0.00392131	0.00361967	0.000301639
rs583544	10	6226889	13	12	1	331509	0.00392131	0.00361967	0.000301639
rs79730725	10	6227201	13	12	1	331509	0.00392131	0.00361967	0.000301639
rs666595	10	6228226	13	12	1	331509	0.00392131	0.00361967	0.000301639
rs646564	10	6228598	13	12	1	331509	0.00392131	0.00361967	0.000301639
rs79226963	10	6228864	13	12	1	331509	0.00392131	0.00361967	0.000301639
rs618982	10	6230178	13	12	1	331509	0.00392131	0.00361967	0.000301639
rs12359173	10	6233171	13	12	1	331509	0.00392131	0.00361967	0.000301639
rs681966	10	6233300	13	12	1	331509	0.00392131	0.00361967	0.000301639
rs11257174	10	6234459	13	12	1	331509	0.00392131	0.00361967	0.000301639
rs806522	10	6235348	13	12	1	331509	0.00392131	0.00361967	0.000301639
rs637452	10	6236332	13	12	1	331509	0.00392131	0.00361967	0.000301639
rs11257187	10	6236716	13	12	1	331509	0.00392131	0.00361967	0.000301639
rs17151646	10	6237449	13	12	1	331509	0.00392131	0.00361967	0.000301639
rs7076428	10	6241803	13	12	1	331509	0.00392131	0.00361967	0.000301639
rs681699	10	6242176	13	12	1	331509	0.00392131	0.00361967	0.000301639
rs10905981	10	6242529	13	12	1	331509	0.00392131	0.00361967	0.000301639
rs603973	10	6244278	13	12	1	331509	0.00392131	0.00361967	0.000301639
rs74379289	10	6244885	13	12	1	331509	0.00392131	0.00361967	0.000301639
rs61297532	10	6245754	13	12	1	331509	0.00392131	0.00361967	0.000301639
rs114429147	10	6246431	13	12	1	331509	0.00392131	0.00361967	0.000301639
rs141088682	10	6246559	13	12	1	331509	0.00392131	0.00361967	0.000301639
rs9664762	10	6246678	13	12	1	331509	0.00392131	0.00361967	0.000301639
rs78312231	10	6247012	13	12	1	331509	0.00392131	0.00361967	0.000301639
rs56013601	10	6250464	13	12	1	331509	0.00392131	0.00361967	0.000301639
rs61843062	10	6254978	14	12	2	331508	0.00422295	0.00361967	0.000603278
rs756567	10	6255931	14	12	2	331508	0.00422295	0.00361967	0.000603278
rs61840167	10	6257583	14	12	2	331508	0.00422295	0.00361967	0.000603278
rs2765826	10	6257723	14	12	2	331508	0.00422295	0.00361967	0.000603278
rs2148294	10	6258052	14	12	2	331508	0.00422295	0.00361967	0.000603278
rs2516624	10	6259239	14	12	2	331508	0.00422295	0.00361967	0.000603278
rs2516625	10	6259619	14	12	2	331508	0.00422295	0.00361967	0.000603278
rs11257349	10	6260717	14	12	2	331508	0.00422295	0.00361967	0.000603278
rs77387395	10	6260793	14	12	2	331508	0.00422295	0.00361967	0.000603278
Affx-80238478	10	6261537	14	12	2	331508	0.00422295	0.00361967	0.000603278
Affx-3470969	10	6261704	14	12	2	331508	0.00422295	0.00361967	0.000603278
rs11257356	10	6261955	14	12	2	331508	0.00422295	0.00361967	0.000603278
rs10466308	10	6262459	14	12	2	331508	0.00422295	0.00361967	0.000603278
rs2230271	10	6262702	14	12	2	331508	0.00422295	0.00361967	0.000603278
Affx-80238480	10	6263490	14	12	2	331508	0.00422295	0.00361967	0.000603278
rs1557112	10	6263912	14	12	2	331508	0.00422295	0.00361967	0.000603278
rs11257374	10	6265402	14	12	2	331508	0.00422295	0.00361967	0.000603278
rs143044080	10	6265956	14	12	2	331508	0.00422295	0.00361967	0.000603278
rs35050271	10	6266128	14	12	2	331508	0.00422295	0.00361967	0.000603278
rs4747952	10	6267175	14	12	2	331508	0.00422295	0.00361967	0.000603278
rs11593270	10	6267329	14	12	2	331508	0.00422295	0.00361967	0.000603278
rs143645269	10	6268177	15	12	3	331507	0.00452459	0.00361967	0.000904917
rs7071157	10	6269855	15	12	3	331507	0.00452459	0.00361967	0.000904917
rs12357847	10	6270511	15	12	3	331507	0.00452459	0.00361967	0.000904917
rs41291281	10	6271036	15	12	3	331507	0.00452459	0.00361967	0.000904917
Affx-3472616	10	6275180	15	12	3	331507	0.00452459	0.00361967	0.000904917
rs11541590	10	6275498	15	12	3	331507	0.00452459	0.00361967	0.000904917
rs55643411	10	6275776	15	12	3	331507	0.00452459	0.00361967	0.000904917
rs11257470	10	6277556	14	11	3	331508	0.00422295	0.00331803	0.000904917
rs11257472	10	6277661	14	11	3	331508	0.00422295	0.00331803	0.000904917
rs11599520	10	6281220	14	11	3	331508	0.00422295	0.00331803	0.000904917
rs72777897	10	6285213	14	11	3	331508	0.00422295	0.00331803	0.000904917
Affx-3473890	10	6286117	14	11	3	331508	0.00422295	0.00331803	0.000904917
rs76182750	10	6286677	14	11	3	331508	0.00422295	0.00331803	0.000904917
rs60920562	10	6286782	14	11	3	331508	0.00422295	0.00331803	0.000904917
rs78132397	10	6286814	14	11	3	331508	0.00422295	0.00331803	0.000904917
rs10795935	10	6287865	14	11	3	331508	0.00422295	0.00331803	0.000904917
rs57879330	10	6287926	14	11	3	331508	0.00422295	0.00331803	0.000904917
rs34760732	10	6289710	14	11	3	331508	0.00422295	0.00331803	0.000904917
rs11812977	10	6290292	14	11	3	331508	0.00422295	0.00331803	0.000904917
rs73617621	10	6291386	14	11	3	331508	0.00422295	0.00331803	0.000904917
rs10508301	10	6295548	14	11	3	331508	0.00422295	0.00331803	0.000904917
rs34297298	10	6300070	13	10	3	331509	0.00392131	0.00301639	0.000904917
rs74432222	10	6304760	13	10	3	331509	0.00392131	0.00301639	0.000904917
rs10906117	10	6305553	13	10	3	331509	0.00392131	0.00301639	0.000904917
rs117350270	10	6306138	13	10	3	331509	0.00392131	0.00301639	0.000904917
rs7910400	10	6310176	10	7	3	331512	0.00301639	0.00211147	0.000904917
rs11257726	10	6311749	10	7	3	331512	0.00301639	0.00211147	0.000904917
rs17152914	10	6312740	10	7	3	331512	0.00301639	0.00211147	0.000904917
rs117685751	10	6315225	10	7	3	331512	0.00301639	0.00211147	0.000904917
rs7077335	10	6315794	10	7	3	331512	0.00301639	0.00211147	0.000904917
rs2000172	10	6316286	10	7	3	331512	0.00301639	0.00211147	0.000904917
rs74496622	10	6318001	10	7	3	331512	0.00301639	0.00211147	0.000904917
rs17152987	10	6318458	10	7	3	331512	0.00301639	0.00211147	0.000904917
rs7896455	10	6322167	10	7	3	331512	0.00301639	0.00211147	0.000904917
rs113750714	10	6322259	10	7	3	331512	0.00301639	0.00211147	0.000904917
rs11257797	10	6322577	10	7	3	331512	0.00301639	0.00211147	0.000904917
rs11257854	10	6329997	9	6	3	331513	0.00271475	0.00180983	0.000904917
rs41370248	10	6333875	9	6	3	331513	0.00271475	0.00180983	0.000904917
rs117203648	10	6335604	9	6	3	331513	0.00271475	0.00180983	0.000904917
rs12771692	10	6335786	9	6	3	331513	0.00271475	0.00180983	0.000904917
rs116895736	10	6336588	9	6	3	331513	0.00271475	0.00180983	0.000904917
rs117905172	10	6337554	9	6	3	331513	0.00271475	0.00180983	0.000904917
rs112975570	10	6344926	9	6	3	331513	0.00271475	0.00180983	0.000904917
rs7907381	10	6345022	9	6	3	331513	0.00271475	0.00180983	0.000904917
rs72779752	10	6345342	9	6	3	331513	0.00271475	0.00180983	0.000904917
rs116423751	10	6350868	9	6	3	331513	0.00271475	0.00180983	0.000904917
rs117645766	10	6353444	9	6	3	331513	0.00271475	0.00180983	0.000904917
rs11599786	10	6353759	9	6	3	331513	0.00271475	0.00180983	0.000904917
rs72779755	10	6353876	9	6	3	331513	0.00271475	0.00180983	0.000904917
rs117229383	10	6354438	9	6	3	331513	0.00271475	0.00180983	0.000904917
rs112942632	10	6355394	9	6	3	331513	0.00271475	0.00180983	0.000904917
rs117249483	10	6356656	0	0	0	331552	0	0	0
rs10508304	10	6356869	9	6	3	331513	0.00271475	0.00180983	0.000904917
rs111808268	10	6365711	9	6	3	331513	0.00271475	0.00180983	0.000904917
rs116018494	10	6369983	9	6	3	331513	0.00271475	0.00180983	0.000904917
rs79074655	10	6370030	9	6	3	331513	0.00271475	0.00180983	0.000904917
rs7096921	10	6370545	9	6	3	331513	0.00271475	0.00180983	0.000904917
rs116893278	10	6372221	9	6	3	331513	0.00271475	0.00180983	0.000904917
rs72779763	10	6375155	9	6	3	331513	0.00271475	0.00180983	0.000904917
rs79793858	10	6377748	9	6	3	331513	0.00271475	0.00180983	0.000904917
rs35296711	10	6379804	9	6	3	331513	0.00271475	0.00180983	0.000904917
rs1535695	10	6380420	9	6	3	331513	0.00271475	0.00180983	0.000904917
rs4748017	10	6380627	9	6	3	331513	0.00271475	0.00180983	0.000904917
rs2031221	10	6387130	9	6	3	331513	0.00271475	0.00180983	0.000904917
rs4750313	10	6388692	9	6	3	331513	0.00271475	0.00180983	0.000904917
rs17154226	10	6388854	9	6	3	331513	0.00271475	0.00180983	0.000904917
rs7917676	10	6390107	9	6	3	331513	0.00271475	0.00180983	0.000904917
rs947474	10	6390450	9	6	3	331513	0.00271475	0.00180983	0.000904917
rs4748022	10	6390941	9	6	3	331513	0.00271475	0.00180983	0.000904917
rs744253	10	6393009	9	6	3	331513	0.00271475	0.00180983	0.000904917
rs4750316	10	6393260	9	6	3	331513	0.00271475	0.00180983	0.000904917
rs75023418	10	6394456	9	6	3	331513	0.00271475	0.00180983	0.000904917
rs725206	10	6394995	9	6	3	331513	0.00271475	0.00180983	0.000904917
rs113084697	10	6398029	9	6	3	331513	0.00271475	0.00180983	0.000904917
rs11258317	10	6407737	9	6	3	331513	0.00271475	0.00180983	0.000904917
rs7911141	10	6409441	9	6	3	331513	0.00271475	0.00180983	0.000904917
rs72779778	10	6420375	9	6	3	331513	0.00271475	0.00180983	0.000904917
rs116961272	10	6423355	9	6	3	331513	0.00271475	0.00180983	0.000904917
rs7092724	10	6424196	9	6	3	331513	0.00271475	0.00180983	0.000904917
rs1341930	10	6426552	9	6	3	331513	0.00271475	0.00180983	0.000904917
rs12218746	10	6427520	9	6	3	331513	0.00271475	0.00180983	0.000904917
rs10906397	10	6428739	9	6	3	331513	0.00271475	0.00180983	0.000904917
rs117990128	10	6430142	9	6	3	331513	0.00271475	0.00180983	0.000904917
rs75671286	10	6431765	9	6	3	331513	0.00271475	0.00180983	0.000904917
rs661985	10	6436034	9	6	3	331513	0.00271475	0.00180983	0.000904917
rs2296125	10	6441591	9	6	3	331513	0.00271475	0.00180983	0.000904917
rs111348500	10	6442148	9	6	3	331513	0.00271475	0.00180983	0.000904917
rs75391851	10	6443117	9	6	3	331513	0.00271475	0.00180983	0.000904917
rs11258536	10	6447553	9	6	3	331513	0.00271475	0.00180983	0.000904917
rs78309345	10	6448330	9	6	3	331513	0.00271475	0.00180983	0.000904917
rs586497	10	6448900	9	6	3	331513	0.00271475	0.00180983	0.000904917
rs111910127	10	6452503	9	6	3	331513	0.00271475	0.00180983	0.000904917
rs618689	10	6452966	9	6	3	331513	0.00271475	0.00180983	0.000904917
rs648072	10	6461544	8	5	3	331514	0.00241311	0.0015082	0.000904917
rs34817967	10	6463775	0	0	0	331552	0	0	0
rs10906534	10	6466845	8	5	3	331514	0.00241311	0.0015082	0.000904917
rs17299670	10	6470994	8	5	3	331514	0.00241311	0.0015082	0.000904917
rs75610065	10	6472260	8	5	3	331514	0.00241311	0.0015082	0.000904917
rs11258747	10	6472891	8	5	3	331514	0.00241311	0.0015082	0.000904917
rs117191477	10	6473967	8	5	3	331514	0.00241311	0.0015082	0.000904917
rs677986	10	6477267	8	5	3	331514	0.00241311	0.0015082	0.000904917
rs113723904	10	6477535	8	5	3	331514	0.00241311	0.0015082	0.000904917
rs112555006	10	6485147	8	5	3	331514	0.00241311	0.0015082	0.000904917
rs7918373	10	6485722	8	5	3	331514	0.00241311	0.0015082	0.000904917
rs118190892	10	6488624	8	5	3	331514	0.00241311	0.0015082	0.000904917
rs688391	10	6489652	8	5	3	331514	0.00241311	0.0015082	0.000904917
rs12248888	10	6496186	9	6	3	331513	0.00271475	0.00180983	0.000904917
rs61840395	10	6496336	9	6	3	331513	0.00271475	0.00180983	0.000904917
rs17300357	10	6496815	9	6	3	331513	0.00271475	0.00180983	0.000904917
rs11258943	10	6498723	9	6	3	331513	0.00271475	0.00180983	0.000904917
rs117522717	10	6499676	9	6	3	331513	0.00271475	0.00180983	0.000904917
rs3793726	10	6505931	10	7	3	331512	0.00301639	0.00211147	0.000904917
Affx-89013261	10	6506303	10	7	3	331512	0.00301639	0.00211147	0.000904917
rs17300755	10	6507212	10	7	3	331512	0.00301639	0.00211147	0.000904917
rs111925139	10	6507333	10	7	3	331512	0.00301639	0.00211147	0.000904917
rs61840401	10	6511752	10	7	3	331512	0.00301639	0.00211147	0.000904917
rs61840402	10	6515256	10	7	3	331512	0.00301639	0.00211147	0.000904917
rs7089504	10	6516327	10	7	3	331512	0.00301639	0.00211147	0.000904917
rs56269853	10	6517619	10	7	3	331512	0.00301639	0.00211147	0.000904917
rs117775203	10	6519237	10	7	3	331512	0.00301639	0.00211147	0.000904917
rs656715	10	6520549	10	7	3	331512	0.00301639	0.00211147	0.000904917
rs7083579	10	6520584	10	7	3	331512	0.00301639	0.00211147	0.000904917
rs35751269	10	6520963	10	7	3	331512	0.00301639	0.00211147	0.000904917
rs34524148	10	6525521	10	7	3	331512	0.00301639	0.00211147	0.000904917
rs2236379	10	6527143	10	7	3	331512	0.00301639	0.00211147	0.000904917
rs142220465	10	6527221	10	7	3	331512	0.00301639	0.00211147	0.000904917
rs117031020	10	6529685	10	7	3	331512	0.00301639	0.00211147	0.000904917
rs587198	10	6531149	10	7	3	331512	0.00301639	0.00211147	0.000904917
rs41284445	10	6531488	10	7	3	331512	0.00301639	0.00211147	0.000904917
rs7910501	10	6531513	10	7	3	331512	0.00301639	0.00211147	0.000904917
rs45611038	10	6533539	10	7	3	331512	0.00301639	0.00211147	0.000904917
rs112884778	10	6534265	10	7	3	331512	0.00301639	0.00211147	0.000904917
rs11259195	10	6534620	10	7	3	331512	0.00301639	0.00211147	0.000904917
rs2031723	10	6534695	10	7	3	331512	0.00301639	0.00211147	0.000904917
rs647934	10	6534728	10	7	3	331512	0.00301639	0.00211147	0.000904917
rs11259211	10	6537037	10	7	3	331512	0.00301639	0.00211147	0.000904917
rs11259212	10	6537425	10	7	3	331512	0.00301639	0.00211147	0.000904917
rs112538142	10	6539351	10	7	3	331512	0.00301639	0.00211147	0.000904917
rs650652	10	6540723	10	7	3	331512	0.00301639	0.00211147	0.000904917
rs113394401	10	6545335	10	7	3	331512	0.00301639	0.00211147	0.000904917
rs17555072	10	6553071	9	7	2	331513	0.00271475	0.00211147	0.000603278
rs627715	10	6555831	9	7	2	331513	0.00271475	0.00211147	0.000603278
rs2026430	10	6556041	9	7	2	331513	0.00271475	0.00211147	0.000603278
rs574521	10	6556854	9	7	2	331513	0.00271475	0.00211147	0.000603278
Affx-80278627	10	6557064	9	7	2	331513	0.00271475	0.00211147	0.000603278
rs56280613	10	6561183	9	7	2	331513	0.00271475	0.00211147	0.000603278
rs61841277	10	6561954	9	7	2	331513	0.00271475	0.00211147	0.000603278
rs608694	10	6568615	9	7	2	331513	0.00271475	0.00211147	0.000603278
rs80295414	10	6569018	9	7	2	331513	0.00271475	0.00211147	0.000603278
rs6602820	10	6596242	7	6	1	331515	0.00211147	0.00180983	0.000301639
rs56810982	10	6596332	7	6	1	331515	0.00211147	0.00180983	0.000301639
rs12249398	10	6599396	7	6	1	331515	0.00211147	0.00180983	0.000301639
rs1998940	10	6601948	7	6	1	331515	0.00211147	0.00180983	0.000301639
rs4748152	10	6606286	7	6	1	331515	0.00211147	0.00180983	0.000301639
rs113426850	10	6606317	7	6	1	331515	0.00211147	0.00180983	0.000301639
rs4748153	10	6606541	7	6	1	331515	0.00211147	0.00180983	0.000301639
rs1887326	10	6608502	7	6	1	331515	0.00211147	0.00180983	0.000301639
rs1887327	10	6608733	7	6	1	331515	0.00211147	0.00180983	0.000301639
rs1887328	10	6612506	7	6	1	331515	0.00211147	0.00180983	0.000301639
rs112966083	10	6613974	7	6	1	331515	0.00211147	0.00180983	0.000301639
rs7087597	10	6616120	7	6	1	331515	0.00211147	0.00180983	0.000301639
rs55739286	10	6618208	7	6	1	331515	0.00211147	0.00180983	0.000301639
rs7095794	10	6618822	7	6	1	331515	0.00211147	0.00180983	0.000301639
rs73619607	10	6624156	7	6	1	331515	0.00211147	0.00180983	0.000301639
rs74333663	10	6624236	0	0	0	331552	0	0	0
rs41284471	10	6626214	7	6	1	331515	0.00211147	0.00180983	0.000301639
rs10906922	10	6629225	7	6	1	331515	0.00211147	0.00180983	0.000301639
rs10906926	10	6631588	8	6	2	331514	0.00241311	0.00180983	0.000603278
rs74939691	10	6631745	8	6	2	331514	0.00241311	0.00180983	0.000603278
rs60819641	10	6632290	8	6	2	331514	0.00241311	0.00180983	0.000603278
rs2435588	10	6632391	8	6	2	331514	0.00241311	0.00180983	0.000603278
rs72783739	10	6633671	8	6	2	331514	0.00241311	0.00180983	0.000603278
rs11253575	10	6638396	8	6	2	331514	0.00241311	0.00180983	0.000603278
rs75334330	10	6641454	8	6	2	331514	0.00241311	0.00180983	0.000603278
rs12774124	10	6642620	8	6	2	331514	0.00241311	0.00180983	0.000603278
rs1467681	10	6643816	8	6	2	331514	0.00241311	0.00180983	0.000603278
rs1041226	10	6643851	8	6	2	331514	0.00241311	0.00180983	0.000603278
rs118011423	10	6644115	8	6	2	331514	0.00241311	0.00180983	0.000603278
rs12248647	10	6644674	8	6	2	331514	0.00241311	0.00180983	0.000603278
rs61841334	10	6645691	8	6	2	331514	0.00241311	0.00180983	0.000603278
rs4748197	10	6649267	8	6	2	331514	0.00241311	0.00180983	0.000603278
rs77988705	10	6649361	8	6	2	331514	0.00241311	0.00180983	0.000603278
rs10904615	10	6650775	8	6	2	331514	0.00241311	0.00180983	0.000603278
rs71479787	10	6652850	8	6	2	331514	0.00241311	0.00180983	0.000603278
rs2387587	10	6653936	8	6	2	331514	0.00241311	0.00180983	0.000603278
rs11597011	10	6657320	9	5	4	331513	0.00271475	0.0015082	0.00120656
rs11253654	10	6658517	9	5	4	331513	0.00271475	0.0015082	0.00120656
rs7912034	10	6662334	9	5	4	331513	0.00271475	0.0015082	0.00120656
rs10752029	10	6663945	9	5	4	331513	0.00271475	0.0015082	0.00120656
rs72783768	10	6665531	9	5	4	331513	0.00271475	0.0015082	0.00120656
rs6602064	10	6666308	9	5	4	331513	0.00271475	0.0015082	0.00120656
rs12385768	10	6668420	9	5	4	331513	0.00271475	0.0015082	0.00120656
rs10904641	10	6671256	11	5	6	331511	0.00331803	0.0015082	0.00180983
rs10795330	10	6677540	66	18	48	331456	0.0199082	0.0054295	0.0144787
rs1556004	10	6678544	69	21	48	331453	0.0208131	0.00633442	0.0144787
rs74572225	10	6678731	69	21	48	331453	0.0208131	0.00633442	0.0144787
rs181071760	10	6679853	69	21	48	331453	0.0208131	0.00633442	0.0144787
rs72783772	10	6680003	69	21	48	331453	0.0208131	0.00633442	0.0144787
rs34565196	10	6684522	72	23	49	331450	0.021718	0.0069377	0.0147803
rs34232808	10	6685826	72	23	49	331450	0.021718	0.0069377	0.0147803
rs77802473	10	6686433	72	23	49	331450	0.021718	0.0069377	0.0147803
rs11253857	10	6700116	72	23	49	331450	0.021718	0.0069377	0.0147803
rs10904695	10	6700990	72	23	49	331450	0.021718	0.0069377	0.0147803
rs76070603	10	6701248	72	23	49	331450	0.021718	0.0069377	0.0147803
rs112460833	10	6705283	73	23	50	331449	0.0220197	0.0069377	0.015082
rs17139749	10	6710573	72	22	50	331450	0.021718	0.00663606	0.015082
rs11597536	10	6715662	72	22	50	331450	0.021718	0.00663606	0.015082
rs7895632	10	6723023	72	22	50	331450	0.021718	0.00663606	0.015082
rs12358653	10	6724940	72	22	50	331450	0.021718	0.00663606	0.015082
rs7089024	10	6726606	72	22	50	331450	0.021718	0.00663606	0.015082
rs11254065	10	6730905	72	22	50	331450	0.021718	0.00663606	0.015082
rs7893479	10	6731071	72	22	50	331450	0.021718	0.00663606	0.015082
rs10508311	10	6731456	72	22	50	331450	0.021718	0.00663606	0.015082
rs34807805	10	6734029	72	22	50	331450	0.021718	0.00663606	0.015082
rs11254093	10	6735854	72	22	50	331450	0.021718	0.00663606	0.015082
rs74114702	10	6736949	72	22	50	331450	0.021718	0.00663606	0.015082
rs12573122	10	6738313	72	22	50	331450	0.021718	0.00663606	0.015082
rs4748305	10	6738614	72	22	50	331450	0.021718	0.00663606	0.015082
rs118141778	10	6744094	73	22	51	331449	0.0220197	0.00663606	0.0153836
rs58551062	10	6747620	73	22	51	331449	0.0220197	0.00663606	0.0153836
rs7913058	10	6750960	73	22	51	331449	0.0220197	0.00663606	0.0153836
rs60023544	10	6751864	73	22	51	331449	0.0220197	0.00663606	0.0153836
rs61844517	10	6760422	73	22	51	331449	0.0220197	0.00663606	0.0153836
rs11597924	10	6762403	73	22	51	331449	0.0220197	0.00663606	0.0153836
rs77409640	10	6765448	73	22	51	331449	0.0220197	0.00663606	0.0153836
rs35724595	10	6767306	73	22	51	331449	0.0220197	0.00663606	0.0153836
rs11254272	10	6768836	73	22	51	331449	0.0220197	0.00663606	0.0153836
rs6602165	10	6770611	73	22	51	331449	0.0220197	0.00663606	0.0153836
rs80162982	10	6772492	73	22	51	331449	0.0220197	0.00663606	0.0153836
rs2119985	10	6774006	73	22	51	331449	0.0220197	0.00663606	0.0153836
rs71479796	10	6775393	73	22	51	331449	0.0220197	0.00663606	0.0153836
rs10904860	10	6776179	73	22	51	331449	0.0220197	0.00663606	0.0153836
rs353212	10	6779443	73	22	51	331449	0.0220197	0.00663606	0.0153836
rs10752065	10	6779575	73	22	51	331449	0.0220197	0.00663606	0.0153836
rs12355935	10	6779733	73	22	51	331449	0.0220197	0.00663606	0.0153836
rs7096622	10	6781338	73	22	51	331449	0.0220197	0.00663606	0.0153836
rs353210	10	6782100	73	22	51	331449	0.0220197	0.00663606	0.0153836
rs10904873	10	6786682	72	21	51	331450	0.021718	0.00633442	0.0153836
rs1348307	10	6788713	72	21	51	331450	0.021718	0.00633442	0.0153836
rs1348306	10	6788750	72	21	51	331450	0.021718	0.00633442	0.0153836
rs17304635	10	6793356	72	21	51	331450	0.021718	0.00633442	0.0153836
rs76380882	10	6793729	72	21	51	331450	0.021718	0.00633442	0.0153836
rs11254422	10	6794969	72	21	51	331450	0.021718	0.00633442	0.0153836
rs17141724	10	6797972	72	21	51	331450	0.021718	0.00633442	0.0153836
rs353189	10	6799269	72	21	51	331450	0.021718	0.00633442	0.0153836
rs12573416	10	6799316	72	21	51	331450	0.021718	0.00633442	0.0153836
rs75610895	10	6800809	72	21	51	331450	0.021718	0.00633442	0.0153836
rs78836918	10	6801073	72	21	51	331450	0.021718	0.00633442	0.0153836
rs77095329	10	6805920	71	20	51	331451	0.0214164	0.00603278	0.0153836
rs10904923	10	6807941	70	19	51	331452	0.0211147	0.00573114	0.0153836
rs75292198	10	6813426	71	19	52	331451	0.0214164	0.00573114	0.0156852
rs10508312	10	6814474	71	19	52	331451	0.0214164	0.00573114	0.0156852
rs11254577	10	6817395	76	19	57	331446	0.0229246	0.00573114	0.0171934
rs117210625	10	6817455	78	19	59	331444	0.0235279	0.00573114	0.0177967
rs4748374	10	6817903	78	19	59	331444	0.0235279	0.00573114	0.0177967
rs2501686	10	6819487	78	19	59	331444	0.0235279	0.00573114	0.0177967
rs2501702	10	6833390	74	18	56	331448	0.0223213	0.0054295	0.0168918
rs12772401	10	6836361	62	17	45	331460	0.0187016	0.00512786	0.0135738
rs7071031	10	6838259	56	15	41	331466	0.0168918	0.00452459	0.0123672
rs10795503	10	6845780	27	9	18	331495	0.00814426	0.00271475	0.0054295
rs72770007	10	6845864	26	9	17	331496	0.00784262	0.00271475	0.00512786
rs11254750	10	6853128	20	4	16	331502	0.00603278	0.00120656	0.00482623
rs10905001	10	6853325	20	4	16	331502	0.00603278	0.00120656	0.00482623
rs10905007	10	6853765	20	4	16	331502	0.00603278	0.00120656	0.00482623
rs17141872	10	6856699	20	4	16	331502	0.00603278	0.00120656	0.00482623
rs17141877	10	6857190	20	4	16	331502	0.00603278	0.00120656	0.00482623
rs11254759	10	6857307	20	4	16	331502	0.00603278	0.00120656	0.00482623
rs1822282	10	6857786	20	4	16	331502	0.00603278	0.00120656	0.00482623
rs78571007	10	6864177	20	4	16	331502	0.00603278	0.00120656	0.00482623
rs17399746	10	6876020	18	4	14	331504	0.0054295	0.00120656	0.00422295
rs11254798	10	6882660	18	4	14	331504	0.0054295	0.00120656	0.00422295
rs10905035	10	6883788	18	4	14	331504	0.0054295	0.00120656	0.00422295
rs17400327	10	6884134	18	4	14	331504	0.0054295	0.00120656	0.00422295
rs17142038	10	6886958	18	4	14	331504	0.0054295	0.00120656	0.00422295
rs17142060	10	6894019	18	4	14	331504	0.0054295	0.00120656	0.00422295
rs10905043	10	6894297	18	4	14	331504	0.0054295	0.00120656	0.00422295
rs72770039	10	6894811	18	4	14	331504	0.0054295	0.00120656	0.00422295
rs61844621	10	6897584	18	4	14	331504	0.0054295	0.00120656	0.00422295
rs76193771	10	6899786	18	4	14	331504	0.0054295	0.00120656	0.00422295
rs11254813	10	6904451	18	4	14	331504	0.0054295	0.00120656	0.00422295
rs11254816	10	6906476	18	4	14	331504	0.0054295	0.00120656	0.00422295
rs7901626	10	6908055	18	4	14	331504	0.0054295	0.00120656	0.00422295
rs10905048	10	6909210	18	4	14	331504	0.0054295	0.00120656	0.00422295
rs76363192	10	6911375	18	4	14	331504	0.0054295	0.00120656	0.00422295
rs17310025	10	6911590	18	4	14	331504	0.0054295	0.00120656	0.00422295
rs72770066	10	6914417	18	4	14	331504	0.0054295	0.00120656	0.00422295
rs113264633	10	6914686	18	4	14	331504	0.0054295	0.00120656	0.00422295
rs17142096	10	6914702	18	4	14	331504	0.0054295	0.00120656	0.00422295
rs117164751	10	6915455	18	4	14	331504	0.0054295	0.00120656	0.00422295
rs17142104	10	6916953	18	4	14	331504	0.0054295	0.00120656	0.00422295
rs117673861	10	6918772	18	4	14	331504	0.0054295	0.00120656	0.00422295
rs10795521	10	6920619	18	4	14	331504	0.0054295	0.00120656	0.00422295
rs11819078	10	6921544	18	4	14	331504	0.0054295	0.00120656	0.00422295
rs1899477	10	6922615	18	4	14	331504	0.0054295	0.00120656	0.00422295
rs61844646	10	6926852	18	4	14	331504	0.0054295	0.00120656	0.00422295
rs546899	10	6929145	18	4	14	331504	0.0054295	0.00120656	0.00422295
rs59861667	10	6929263	18	4	14	331504	0.0054295	0.00120656	0.00422295
rs17311041	10	6930324	18	4	14	331504	0.0054295	0.00120656	0.00422295
rs11254854	10	6930655	18	4	14	331504	0.0054295	0.00120656	0.00422295
rs10905058	10	6933139	18	4	14	331504	0.0054295	0.00120656	0.00422295
rs2490675	10	6937630	18	4	14	331504	0.0054295	0.00120656	0.00422295
rs2501674	10	6937822	18	4	14	331504	0.0054295	0.00120656	0.00422295
rs2490681	10	6939944	18	4	14	331504	0.0054295	0.00120656	0.00422295
rs7079649	10	6940614	18	4	14	331504	0.0054295	0.00120656	0.00422295
rs11254864	10	6941948	18	4	14	331504	0.0054295	0.00120656	0.00422295
rs4630200	10	6942155	18	4	14	331504	0.0054295	0.00120656	0.00422295
rs34253260	10	6942436	18	4	14	331504	0.0054295	0.00120656	0.00422295
rs2501677	10	6946752	18	4	14	331504	0.0054295	0.00120656	0.00422295
rs11254872	10	6947754	18	4	14	331504	0.0054295	0.00120656	0.00422295
rs11254875	10	6950643	19	4	15	331503	0.00573114	0.00120656	0.00452459
rs2892350	10	6955145	20	4	16	331502	0.00603278	0.00120656	0.00482623
rs10795523	10	6956478	21	4	17	331501	0.00633442	0.00120656	0.00512786
rs2804119	10	6959039	21	4	17	331501	0.00633442	0.00120656	0.00512786
rs2501682	10	6959853	21	4	17	331501	0.00633442	0.00120656	0.00512786
rs78171706	10	6960622	21	4	17	331501	0.00633442	0.00120656	0.00512786
rs79403713	10	6960833	21	4	17	331501	0.00633442	0.00120656	0.00512786
rs1832635	10	6971455	21	4	17	331501	0.00633442	0.00120656	0.00512786
rs2486879	10	6974647	21	4	17	331501	0.00633442	0.00120656	0.00512786
rs17404332	10	6975531	21	4	17	331501	0.00633442	0.00120656	0.00512786
rs10905070	10	6977250	21	4	17	331501	0.00633442	0.00120656	0.00512786
rs118151694	10	6978768	21	4	17	331501	0.00633442	0.00120656	0.00512786
rs950917	10	6979241	21	4	17	331501	0.00633442	0.00120656	0.00512786
rs2259953	10	6979619	21	4	17	331501	0.00633442	0.00120656	0.00512786
rs12357428	10	6980386	21	4	17	331501	0.00633442	0.00120656	0.00512786
rs117559476	10	6981781	21	4	17	331501	0.00633442	0.00120656	0.00512786
rs11254897	10	6984926	21	4	17	331501	0.00633442	0.00120656	0.00512786
rs7086862	10	6985007	21	4	17	331501	0.00633442	0.00120656	0.00512786
rs10905074	10	6993531	21	4	17	331501	0.00633442	0.00120656	0.00512786
rs10905075	10	6999765	21	4	17	331501	0.00633442	0.00120656	0.00512786
rs7070650	10	7001118	21	4	17	331501	0.00633442	0.00120656	0.00512786
rs11254904	10	7002323	21	4	17	331501	0.00633442	0.00120656	0.00512786
rs11254907	10	7006503	21	4	17	331501	0.00633442	0.00120656	0.00512786
rs78093510	10	7007178	21	4	17	331501	0.00633442	0.00120656	0.00512786
rs7911301	10	7007508	21	4	17	331501	0.00633442	0.00120656	0.00512786
rs72638724	10	7008503	21	4	17	331501	0.00633442	0.00120656	0.00512786
rs78227482	10	7014356	21	4	17	331501	0.00633442	0.00120656	0.00512786
rs11254915	10	7015736	21	4	17	331501	0.00633442	0.00120656	0.00512786
rs10905077	10	7020859	21	4	17	331501	0.00633442	0.00120656	0.00512786
rs7087942	10	7023235	21	4	17	331501	0.00633442	0.00120656	0.00512786
rs11254923	10	7025379	21	4	17	331501	0.00633442	0.00120656	0.00512786
rs2015434	10	7027011	22	5	17	331500	0.00663606	0.0015082	0.00512786
rs73622422	10	7031340	21	5	16	331501	0.00633442	0.0015082	0.00482623
rs2211065	10	7036949	21	5	16	331501	0.00633442	0.0015082	0.00482623
rs17142347	10	7038262	21	5	16	331501	0.00633442	0.0015082	0.00482623
rs2804133	10	7039552	21	5	16	331501	0.00633442	0.0015082	0.00482623
rs2211066	10	7041411	21	5	16	331501	0.00633442	0.0015082	0.00482623
rs55684811	10	7041621	21	5	16	331501	0.00633442	0.0015082	0.00482623
rs7070721	10	7042059	21	5	16	331501	0.00633442	0.0015082	0.00482623
rs12573171	10	7048483	21	5	16	331501	0.00633442	0.0015082	0.00482623
rs12569867	10	7048653	21	5	16	331501	0.00633442	0.0015082	0.00482623
rs76875093	10	7052893	21	5	16	331501	0.00633442	0.0015082	0.00482623
rs79332722	10	7055392	21	5	16	331501	0.00633442	0.0015082	0.00482623
rs35449345	10	7058686	21	5	16	331501	0.00633442	0.0015082	0.00482623
rs10905093	10	7059026	21	5	16	331501	0.00633442	0.0015082	0.00482623
rs35452953	10	7059290	21	5	16	331501	0.00633442	0.0015082	0.00482623
rs79720899	10	7061787	21	5	16	331501	0.00633442	0.0015082	0.00482623
rs17322177	10	7073178	21	5	16	331501	0.00633442	0.0015082	0.00482623
rs17142378	10	7073459	21	5	16	331501	0.00633442	0.0015082	0.00482623
rs35832749	10	7079152	20	5	15	331502	0.00603278	0.0015082	0.00452459
rs12573824	10	7081025	19	5	14	331503	0.00573114	0.0015082	0.00422295
rs11254966	10	7081699	19	5	14	331503	0.00573114	0.0015082	0.00422295
rs17419944	10	7083438	19	5	14	331503	0.00573114	0.0015082	0.00422295
rs72771881	10	7087626	11	5	6	331511	0.00331803	0.0015082	0.00180983
rs10905099	10	7089016	9	5	4	331513	0.00271475	0.0015082	0.00120656
rs76424690	10	7089294	9	5	4	331513	0.00271475	0.0015082	0.00120656
rs77158703	10	7093576	9	5	4	331513	0.00271475	0.0015082	0.00120656
rs4747394	10	7097539	9	5	4	331513	0.00271475	0.0015082	0.00120656
rs118055686	10	7098472	9	5	4	331513	0.00271475	0.0015082	0.00120656
rs12761857	10	7105868	9	5	4	331513	0.00271475	0.0015082	0.00120656
rs61337146	10	7112725	10	5	5	331512	0.00301639	0.0015082	0.0015082
rs9424004	10	7116448	10	5	5	331512	0.00301639	0.0015082	0.0015082
rs77095939	10	7118081	10	5	5	331512	0.00301639	0.0015082	0.0015082
rs7086664	10	7123422	10	5	5	331512	0.00301639	0.0015082	0.0015082
rs7068248	10	7123507	10	5	5	331512	0.00301639	0.0015082	0.0015082
rs10905104	10	7131802	10	5	5	331512	0.00301639	0.0015082	0.0015082
rs78112935	10	7139607	10	6	4	331512	0.00301639	0.00180983	0.00120656
rs10437543	10	7143430	8	6	2	331514	0.00241311	0.00180983	0.000603278
rs10508323	10	7145677	8	6	2	331514	0.00241311	0.00180983	0.000603278
rs2388030	10	7150098	8	6	2	331514	0.00241311	0.00180983	0.000603278
rs2388032	10	7151840	8	6	2	331514	0.00241311	0.00180983	0.000603278
rs10905106	10	7154864	8	6	2	331514	0.00241311	0.00180983	0.000603278
rs2762576	10	7157486	8	6	2	331514	0.00241311	0.00180983	0.000603278
rs77353665	10	7157851	8	6	2	331514	0.00241311	0.00180983	0.000603278
rs79140987	10	7161178	8	6	2	331514	0.00241311	0.00180983	0.000603278
rs58114509	10	7161243	8	6	2	331514	0.00241311	0.00180983	0.000603278
rs10508324	10	7165087	8	6	2	331514	0.00241311	0.00180983	0.000603278
rs2762570	10	7165796	8	6	2	331514	0.00241311	0.00180983	0.000603278
rs17331013	10	7167104	8	6	2	331514	0.00241311	0.00180983	0.000603278
rs11255017	10	7168150	8	6	2	331514	0.00241311	0.00180983	0.000603278
rs80134189	10	7169537	8	6	2	331514	0.00241311	0.00180983	0.000603278
rs34137399	10	7172673	8	6	2	331514	0.00241311	0.00180983	0.000603278
rs116973013	10	7172939	8	6	2	331514	0.00241311	0.00180983	0.000603278
rs7094006	10	7174215	8	6	2	331514	0.00241311	0.00180983	0.000603278
rs72773836	10	7174865	8	6	2	331514	0.00241311	0.00180983	0.000603278
rs117013417	10	7175451	8	6	2	331514	0.00241311	0.00180983	0.000603278
rs2692786	10	7186717	8	6	2	331514	0.00241311	0.00180983	0.000603278
rs139651344	10	7187189	8	6	2	331514	0.00241311	0.00180983	0.000603278
rs56181691	10	7195123	8	6	2	331514	0.00241311	0.00180983	0.000603278
rs112994774	10	7198079	8	6	2	331514	0.00241311	0.00180983	0.000603278
rs76988445	10	7200250	8	6	2	331514	0.00241311	0.00180983	0.000603278
rs1044681	10	7201111	8	6	2	331514	0.00241311	0.00180983	0.000603278
rs9665413	10	7203237	8	6	2	331514	0.00241311	0.00180983	0.000603278
rs41290249	10	7204129	8	6	2	331514	0.00241311	0.00180983	0.000603278
rs117173273	10	7207527	7	5	2	331515	0.00211147	0.0015082	0.000603278
rs9424007	10	7207842	7	5	2	331515	0.00211147	0.0015082	0.000603278
rs77758512	10	7210064	7	5	2	331515	0.00211147	0.0015082	0.000603278
rs11255032	10	7210447	7	5	2	331515	0.00211147	0.0015082	0.000603278
rs77674761	10	7212029	7	5	2	331515	0.00211147	0.0015082	0.000603278
rs142215982	10	7213000	7	5	2	331515	0.00211147	0.0015082	0.000603278
rs117946311	10	7214505	7	5	2	331515	0.00211147	0.0015082	0.000603278
rs3740212	10	7214584	7	5	2	331515	0.00211147	0.0015082	0.000603278
rs61836742	10	7215466	7	5	2	331515	0.00211147	0.0015082	0.000603278
rs114534124	10	7215751	7	5	2	331515	0.00211147	0.0015082	0.000603278
rs72773845	10	7215982	7	5	2	331515	0.00211147	0.0015082	0.000603278
rs118163269	10	7216176	7	5	2	331515	0.00211147	0.0015082	0.000603278
rs74115597	10	7216384	7	5	2	331515	0.00211147	0.0015082	0.000603278
rs147229551	10	7218099	7	5	2	331515	0.00211147	0.0015082	0.000603278
rs59678170	10	7220834	7	5	2	331515	0.00211147	0.0015082	0.000603278
rs11594362	10	7221978	0	0	0	331552	0	0	0
rs6602231	10	7225777	7	5	2	331515	0.00211147	0.0015082	0.000603278
rs77952867	10	7226008	7	5	2	331515	0.00211147	0.0015082	0.000603278
rs117371824	10	7226122	7	5	2	331515	0.00211147	0.0015082	0.000603278
rs118130940	10	7227090	7	5	2	331515	0.00211147	0.0015082	0.000603278
rs2692794	10	7229750	7	5	2	331515	0.00211147	0.0015082	0.000603278
rs56383241	10	7234587	7	5	2	331515	0.00211147	0.0015082	0.000603278
rs2692801	10	7235805	7	5	2	331515	0.00211147	0.0015082	0.000603278
rs79856959	10	7239705	7	5	2	331515	0.00211147	0.0015082	0.000603278
rs72773854	10	7240566	7	5	2	331515	0.00211147	0.0015082	0.000603278
rs41306403	10	7242441	7	5	2	331515	0.00211147	0.0015082	0.000603278
rs1830807	10	7244421	7	5	2	331515	0.00211147	0.0015082	0.000603278
rs74533210	10	7246537	7	5	2	331515	0.00211147	0.0015082	0.000603278
rs10905117	10	7249734	7	5	2	331515	0.00211147	0.0015082	0.000603278
rs61835084	10	7250882	7	5	2	331515	0.00211147	0.0015082	0.000603278
rs9423773	10	7251196	7	5	2	331515	0.00211147	0.0015082	0.000603278
rs2497446	10	7252269	7	5	2	331515	0.00211147	0.0015082	0.000603278
rs7897768	10	7252978	7	5	2	331515	0.00211147	0.0015082	0.000603278
rs76838975	10	7254196	7	5	2	331515	0.00211147	0.0015082	0.000603278
rs1535864	10	7260727	7	5	2	331515	0.00211147	0.0015082	0.000603278
rs77424740	10	7266471	7	5	2	331515	0.00211147	0.0015082	0.000603278
rs117646211	10	7269209	7	5	2	331515	0.00211147	0.0015082	0.000603278
rs77808392	10	7269549	7	5	2	331515	0.00211147	0.0015082	0.000603278
rs10905122	10	7275506	7	5	2	331515	0.00211147	0.0015082	0.000603278
rs113814960	10	7288067	7	5	2	331515	0.00211147	0.0015082	0.000603278
rs117741182	10	7290605	7	5	2	331515	0.00211147	0.0015082	0.000603278
rs74117287	10	7291467	7	5	2	331515	0.00211147	0.0015082	0.000603278
rs117091999	10	7291704	7	5	2	331515	0.00211147	0.0015082	0.000603278
rs77603961	10	7292267	7	5	2	331515	0.00211147	0.0015082	0.000603278
rs35716502	10	7292327	7	5	2	331515	0.00211147	0.0015082	0.000603278
rs2767703	10	7293984	7	5	2	331515	0.00211147	0.0015082	0.000603278
rs116863278	10	7294076	7	5	2	331515	0.00211147	0.0015082	0.000603278
rs73615434	10	7295754	7	5	2	331515	0.00211147	0.0015082	0.000603278
rs112107823	10	7296066	7	5	2	331515	0.00211147	0.0015082	0.000603278
rs2767704	10	7296888	7	5	2	331515	0.00211147	0.0015082	0.000603278
rs72773896	10	7305556	5	4	1	331517	0.0015082	0.00120656	0.000301639
rs79693949	10	7308912	5	4	1	331517	0.0015082	0.00120656	0.000301639
rs11255068	10	7310320	5	4	1	331517	0.0015082	0.00120656	0.000301639
rs1327250	10	7310992	5	4	1	331517	0.0015082	0.00120656	0.000301639
rs7082321	10	7314440	4	3	1	331518	0.00120656	0.000904917	0.000301639
rs10905144	10	7315286	4	3	1	331518	0.00120656	0.000904917	0.000301639
rs6602234	10	7317126	4	3	1	331518	0.00120656	0.000904917	0.000301639
rs4748801	10	7317485	4	3	1	331518	0.00120656	0.000904917	0.000301639
rs79365020	10	7320741	4	3	1	331518	0.00120656	0.000904917	0.000301639
rs74522754	10	7329502	4	3	1	331518	0.00120656	0.000904917	0.000301639
rs116870035	10	7330391	4	3	1	331518	0.00120656	0.000904917	0.000301639
rs749165	10	7334100	3	3	0	331519	0.000904917	0.000904917	0
rs11255073	10	7338702	3	3	0	331519	0.000904917	0.000904917	0
rs72775528	10	7340272	0	0	0	331552	0	0	0
rs117017505	10	7342157	3	3	0	331519	0.000904917	0.000904917	0
rs7916433	10	7352636	3	3	0	331519	0.000904917	0.000904917	0
rs7900368	10	7358878	3	3	0	331519	0.000904917	0.000904917	0
rs7078171	10	7362877	3	3	0	331519	0.000904917	0.000904917	0
rs7910672	10	7373615	3	3	0	331519	0.000904917	0.000904917	0
rs71481715	10	7376488	3	3	0	331519	0.000904917	0.000904917	0
rs75238119	10	7382201	3	3	0	331519	0.000904917	0.000904917	0
rs117957528	10	7382494	3	3	0	331519	0.000904917	0.000904917	0
rs4748839	10	7385798	3	3	0	331519	0.000904917	0.000904917	0
rs56015537	10	7385982	3	3	0	331519	0.000904917	0.000904917	0
rs1409879	10	7388065	3	3	0	331519	0.000904917	0.000904917	0
rs77832620	10	7390612	3	3	0	331519	0.000904917	0.000904917	0
rs684515	10	7398748	3	3	0	331519	0.000904917	0.000904917	0
rs607439	10	7399607	3	3	0	331519	0.000904917	0.000904917	0
rs72775555	10	7401434	3	3	0	331519	0.000904917	0.000904917	0
rs79747833	10	7403177	4	4	0	331518	0.00120656	0.00120656	0
rs75324441	10	7407653	5	5	0	331517	0.0015082	0.0015082	0
rs142871492	10	7412243	5	5	0	331517	0.0015082	0.0015082	0
rs2388050	10	7415774	5	5	0	331517	0.0015082	0.0015082	0
rs17335655	10	7418059	5	5	0	331517	0.0015082	0.0015082	0
rs181587142	10	7421925	5	5	0	331517	0.0015082	0.0015082	0
rs4748900	10	7425786	5	5	0	331517	0.0015082	0.0015082	0
rs2255252	10	7427482	5	5	0	331517	0.0015082	0.0015082	0
rs7097814	10	7428939	5	5	0	331517	0.0015082	0.0015082	0
rs2255503	10	7429498	5	5	0	331517	0.0015082	0.0015082	0
rs72775565	10	7430027	5	5	0	331517	0.0015082	0.0015082	0
rs2244587	10	7431878	5	5	0	331517	0.0015082	0.0015082	0
rs77943453	10	7434580	5	5	0	331517	0.0015082	0.0015082	0
rs75807240	10	7436726	5	5	0	331517	0.0015082	0.0015082	0
rs116886344	10	7440357	5	5	0	331517	0.0015082	0.0015082	0
rs118004054	10	7441905	5	5	0	331517	0.0015082	0.0015082	0
rs79340590	10	7444865	5	5	0	331517	0.0015082	0.0015082	0
rs79976422	10	7446278	5	5	0	331517	0.0015082	0.0015082	0
rs11255118	10	7446701	5	5	0	331517	0.0015082	0.0015082	0
rs80354360	10	7446946	5	5	0	331517	0.0015082	0.0015082	0
rs77836410	10	7447397	5	5	0	331517	0.0015082	0.0015082	0
rs116982325	10	7447425	5	5	0	331517	0.0015082	0.0015082	0
rs74577875	10	7449308	5	5	0	331517	0.0015082	0.0015082	0
rs1886615	10	7451767	5	5	0	331517	0.0015082	0.0015082	0
rs2245569	10	7452743	5	5	0	331517	0.0015082	0.0015082	0
rs76645832	10	7458108	5	5	0	331517	0.0015082	0.0015082	0
rs719810	10	7460252	5	5	0	331517	0.0015082	0.0015082	0
rs75030394	10	7463054	0	0	0	331552	0	0	0
rs71481723	10	7464588	5	5	0	331517	0.0015082	0.0015082	0
rs72775588	10	7464850	5	5	0	331517	0.0015082	0.0015082	0
rs2249836	10	7466138	5	5	0	331517	0.0015082	0.0015082	0
rs75532863	10	7468018	5	5	0	331517	0.0015082	0.0015082	0
rs75737890	10	7470414	5	5	0	331517	0.0015082	0.0015082	0
rs12773344	10	7470868	5	5	0	331517	0.0015082	0.0015082	0
rs4748917	10	7471543	5	5	0	331517	0.0015082	0.0015082	0
rs117000890	10	7480361	5	5	0	331517	0.0015082	0.0015082	0
rs7077972	10	7480692	5	5	0	331517	0.0015082	0.0015082	0
rs72775596	10	7480937	5	5	0	331517	0.0015082	0.0015082	0
rs117849226	10	7482815	5	5	0	331517	0.0015082	0.0015082	0
rs2247475	10	7493698	5	5	0	331517	0.0015082	0.0015082	0
rs73625334	10	7494398	5	5	0	331517	0.0015082	0.0015082	0
rs77305329	10	7496484	5	5	0	331517	0.0015082	0.0015082	0
rs2248165	10	7499528	5	5	0	331517	0.0015082	0.0015082	0
rs2248294	10	7501133	5	5	0	331517	0.0015082	0.0015082	0
rs74837373	10	7501444	5	5	0	331517	0.0015082	0.0015082	0
rs117724760	10	7503246	5	5	0	331517	0.0015082	0.0015082	0
rs11255148	10	7511562	6	6	0	331516	0.00180983	0.00180983	0
rs11255149	10	7511603	6	6	0	331516	0.00180983	0.00180983	0
rs2255576	10	7514583	6	6	0	331516	0.00180983	0.00180983	0
rs1570804	10	7522877	6	6	0	331516	0.00180983	0.00180983	0
rs117676446	10	7523750	6	6	0	331516	0.00180983	0.00180983	0
rs2025572	10	7524923	6	6	0	331516	0.00180983	0.00180983	0
rs2245628	10	7525653	6	6	0	331516	0.00180983	0.00180983	0
rs79190775	10	7527975	6	6	0	331516	0.00180983	0.00180983	0
rs118163062	10	7528556	6	6	0	331516	0.00180983	0.00180983	0
rs2245977	10	7528721	6	6	0	331516	0.00180983	0.00180983	0
rs117917868	10	7531635	6	6	0	331516	0.00180983	0.00180983	0
rs4747487	10	7533637	6	6	0	331516	0.00180983	0.00180983	0
rs76805641	10	7534121	6	6	0	331516	0.00180983	0.00180983	0
rs4443980	10	7534462	6	6	0	331516	0.00180983	0.00180983	0
Affx-35490201	10	7537312	6	6	0	331516	0.00180983	0.00180983	0
rs7918215	10	7538606	6	6	0	331516	0.00180983	0.00180983	0
rs113120025	10	7540968	6	6	0	331516	0.00180983	0.00180983	0
rs61834733	10	7540994	6	6	0	331516	0.00180983	0.00180983	0
rs7906423	10	7545952	6	6	0	331516	0.00180983	0.00180983	0
rs117574533	10	7547215	6	6	0	331516	0.00180983	0.00180983	0
rs10795548	10	7548109	6	6	0	331516	0.00180983	0.00180983	0
rs10905172	10	7549441	6	6	0	331516	0.00180983	0.00180983	0
rs111782473	10	7556124	6	6	0	331516	0.00180983	0.00180983	0
rs61834734	10	7558884	6	6	0	331516	0.00180983	0.00180983	0
rs117095140	10	7559954	6	6	0	331516	0.00180983	0.00180983	0
rs17136510	10	7560043	6	6	0	331516	0.00180983	0.00180983	0
rs76563346	10	7562754	6	6	0	331516	0.00180983	0.00180983	0
rs61834737	10	7564341	6	6	0	331516	0.00180983	0.00180983	0
rs74940689	10	7566014	6	6	0	331516	0.00180983	0.00180983	0
rs34072069	10	7573291	4	4	0	331518	0.00120656	0.00120656	0
rs7893791	10	7573689	4	4	0	331518	0.00120656	0.00120656	0
rs2152025	10	7576502	5	5	0	331517	0.0015082	0.0015082	0
rs10219032	10	7577453	5	5	0	331517	0.0015082	0.0015082	0
rs2892445	10	7578527	5	5	0	331517	0.0015082	0.0015082	0
rs80183073	10	7582839	5	5	0	331517	0.0015082	0.0015082	0
rs79955599	10	7586531	5	5	0	331517	0.0015082	0.0015082	0
rs4749007	10	7586543	5	5	0	331517	0.0015082	0.0015082	0
rs7916861	10	7596048	5	5	0	331517	0.0015082	0.0015082	0
rs7901010	10	7597113	5	5	0	331517	0.0015082	0.0015082	0
rs7074077	10	7601770	5	5	0	331517	0.0015082	0.0015082	0
rs41290271	10	7604791	5	5	0	331517	0.0015082	0.0015082	0
rs11255191	10	7604887	5	5	0	331517	0.0015082	0.0015082	0
rs138658798	10	7605243	5	5	0	331517	0.0015082	0.0015082	0
rs61731873	10	7608165	5	5	0	331517	0.0015082	0.0015082	0
Affx-89009331	10	7608335	5	5	0	331517	0.0015082	0.0015082	0
rs1537625	10	7610506	5	5	0	331517	0.0015082	0.0015082	0
rs117457200	10	7610792	5	5	0	331517	0.0015082	0.0015082	0
rs1970179	10	7611307	5	5	0	331517	0.0015082	0.0015082	0
rs139418789	10	7611678	5	5	0	331517	0.0015082	0.0015082	0
rs4747517	10	7615195	7	5	2	331515	0.00211147	0.0015082	0.000603278
rs17142813	10	7615264	7	5	2	331515	0.00211147	0.0015082	0.000603278
rs17142818	10	7615330	7	5	2	331515	0.00211147	0.0015082	0.000603278
rs77377944	10	7617447	7	5	2	331515	0.00211147	0.0015082	0.000603278
rs1537632	10	7617810	7	5	2	331515	0.00211147	0.0015082	0.000603278
Affx-80238492	10	7618416	7	5	2	331515	0.00211147	0.0015082	0.000603278
rs147713633	10	7618437	7	5	2	331515	0.00211147	0.0015082	0.000603278
rs180863175	10	7618952	7	5	2	331515	0.00211147	0.0015082	0.000603278
rs11255201	10	7621578	6	4	2	331516	0.00180983	0.00120656	0.000603278
Affx-89015191	10	7621728	6	4	2	331516	0.00180983	0.00120656	0.000603278
rs35026350	10	7621730	6	4	2	331516	0.00180983	0.00120656	0.000603278
rs36056263	10	7621875	6	4	2	331516	0.00180983	0.00120656	0.000603278
rs202116547	10	7621892	6	4	2	331516	0.00180983	0.00120656	0.000603278
rs146565776	10	7621895	6	4	2	331516	0.00180983	0.00120656	0.000603278
rs41298373	10	7622009	6	4	2	331516	0.00180983	0.00120656	0.000603278
rs7090853	10	7622526	6	4	2	331516	0.00180983	0.00120656	0.000603278
rs10905191	10	7622904	6	4	2	331516	0.00180983	0.00120656	0.000603278
rs72779135	10	7623302	6	4	2	331516	0.00180983	0.00120656	0.000603278
rs117425443	10	7624525	6	4	2	331516	0.00180983	0.00120656	0.000603278
rs68108887	10	7626169	6	4	2	331516	0.00180983	0.00120656	0.000603278
rs113744512	10	7627292	6	4	2	331516	0.00180983	0.00120656	0.000603278
rs145334714	10	7627957	6	4	2	331516	0.00180983	0.00120656	0.000603278
rs34867465	10	7633279	7	4	3	331515	0.00211147	0.00120656	0.000904917
rs11255221	10	7633513	7	4	3	331515	0.00211147	0.00120656	0.000904917
rs11817800	10	7633542	7	4	3	331515	0.00211147	0.00120656	0.000904917
rs871049	10	7634321	7	4	3	331515	0.00211147	0.00120656	0.000904917
rs59495908	10	7635084	7	4	3	331515	0.00211147	0.00120656	0.000904917
rs112496833	10	7638118	7	4	3	331515	0.00211147	0.00120656	0.000904917
rs17346945	10	7639154	7	4	3	331515	0.00211147	0.00120656	0.000904917
rs4747538	10	7639236	7	4	3	331515	0.00211147	0.00120656	0.000904917
rs35054674	10	7639318	7	4	3	331515	0.00211147	0.00120656	0.000904917
rs77929919	10	7639925	7	4	3	331515	0.00211147	0.00120656	0.000904917
rs11255224	10	7639932	7	4	3	331515	0.00211147	0.00120656	0.000904917
rs79658386	10	7643413	7	4	3	331515	0.00211147	0.00120656	0.000904917
rs79271427	10	7645537	7	4	3	331515	0.00211147	0.00120656	0.000904917
rs12258237	10	7647793	7	4	3	331515	0.00211147	0.00120656	0.000904917
rs2050348	10	7648786	8	5	3	331514	0.00241311	0.0015082	0.000904917
rs7098700	10	7649023	8	5	3	331514	0.00241311	0.0015082	0.000904917
rs1537630	10	7652858	8	5	3	331514	0.00241311	0.0015082	0.000904917
rs11255236	10	7654501	8	5	3	331514	0.00241311	0.0015082	0.000904917
rs7093342	10	7654808	8	5	3	331514	0.00241311	0.0015082	0.000904917
rs7893357	10	7655840	8	5	3	331514	0.00241311	0.0015082	0.000904917
rs7080791	10	7655952	8	5	3	331514	0.00241311	0.0015082	0.000904917
rs75357403	10	7659630	8	5	3	331514	0.00241311	0.0015082	0.000904917
rs11255240	10	7660466	8	5	3	331514	0.00241311	0.0015082	0.000904917
rs1022986	10	7662452	8	5	3	331514	0.00241311	0.0015082	0.000904917
rs75089702	10	7663228	8	5	3	331514	0.00241311	0.0015082	0.000904917
Affx-35490368	10	7664094	8	5	3	331514	0.00241311	0.0015082	0.000904917
rs76138985	10	7665851	8	5	3	331514	0.00241311	0.0015082	0.000904917
rs76856450	10	7667804	8	5	3	331514	0.00241311	0.0015082	0.000904917
rs57600324	10	7669500	8	5	3	331514	0.00241311	0.0015082	0.000904917
rs56194819	10	7669552	8	5	3	331514	0.00241311	0.0015082	0.000904917
rs17347867	10	7673498	8	5	3	331514	0.00241311	0.0015082	0.000904917
rs77516031	10	7681144	8	5	3	331514	0.00241311	0.0015082	0.000904917
rs1555962	10	7683420	8	5	3	331514	0.00241311	0.0015082	0.000904917
rs12256425	10	7683826	8	5	3	331514	0.00241311	0.0015082	0.000904917
rs17432951	10	7685743	8	5	3	331514	0.00241311	0.0015082	0.000904917
rs7074758	10	7692114	8	5	3	331514	0.00241311	0.0015082	0.000904917
rs72779182	10	7693068	8	5	3	331514	0.00241311	0.0015082	0.000904917
rs17142892	10	7697073	8	5	3	331514	0.00241311	0.0015082	0.000904917
rs72779186	10	7697490	8	5	3	331514	0.00241311	0.0015082	0.000904917
rs80056062	10	7699550	6	5	1	331516	0.00180983	0.0015082	0.000301639
rs112092906	10	7699768	6	5	1	331516	0.00180983	0.0015082	0.000301639
rs112073576	10	7699797	6	5	1	331516	0.00180983	0.0015082	0.000301639
rs7080567	10	7699905	6	5	1	331516	0.00180983	0.0015082	0.000301639
rs113717173	10	7700153	6	5	1	331516	0.00180983	0.0015082	0.000301639
rs11255271	10	7700353	6	5	1	331516	0.00180983	0.0015082	0.000301639
rs116973750	10	7701428	6	5	1	331516	0.00180983	0.0015082	0.000301639
rs11255273	10	7705876	6	5	1	331516	0.00180983	0.0015082	0.000301639
Affx-3651150	10	7710256	6	5	1	331516	0.00180983	0.0015082	0.000301639
rs76902932	10	7711763	6	5	1	331516	0.00180983	0.0015082	0.000301639
rs77680851	10	7711766	6	5	1	331516	0.00180983	0.0015082	0.000301639
rs55885331	10	7715514	6	5	1	331516	0.00180983	0.0015082	0.000301639
rs7908119	10	7716687	6	5	1	331516	0.00180983	0.0015082	0.000301639
rs11255282	10	7718053	6	5	1	331516	0.00180983	0.0015082	0.000301639
rs1413774	10	7721150	5	5	0	331517	0.0015082	0.0015082	0
rs74120509	10	7723415	5	5	0	331517	0.0015082	0.0015082	0
rs12221223	10	7724524	5	5	0	331517	0.0015082	0.0015082	0
rs4396185	10	7726539	5	5	0	331517	0.0015082	0.0015082	0
rs7917456	10	7732323	5	5	0	331517	0.0015082	0.0015082	0
rs72781037	10	7736798	5	5	0	331517	0.0015082	0.0015082	0
rs11255291	10	7736904	5	5	0	331517	0.0015082	0.0015082	0
rs58477993	10	7739429	5	5	0	331517	0.0015082	0.0015082	0
rs73628733	10	7739721	5	5	0	331517	0.0015082	0.0015082	0
rs79051267	10	7740092	5	5	0	331517	0.0015082	0.0015082	0
rs76864879	10	7741288	5	5	0	331517	0.0015082	0.0015082	0
rs73621232	10	7743004	5	5	0	331517	0.0015082	0.0015082	0
rs117325159	10	7743128	5	5	0	331517	0.0015082	0.0015082	0
rs1980857	10	7744986	5	5	0	331517	0.0015082	0.0015082	0
rs116875558	10	7745712	5	5	0	331517	0.0015082	0.0015082	0
rs73621253	10	7749183	5	5	0	331517	0.0015082	0.0015082	0
rs17142920	10	7750424	5	5	0	331517	0.0015082	0.0015082	0
rs75614694	10	7750692	5	5	0	331517	0.0015082	0.0015082	0
rs151229507	10	7751155	5	5	0	331517	0.0015082	0.0015082	0
rs59920895	10	7754565	5	5	0	331517	0.0015082	0.0015082	0
rs41290277	10	7759510	5	5	0	331517	0.0015082	0.0015082	0
rs138977046	10	7759650	5	5	0	331517	0.0015082	0.0015082	0
rs7090433	10	7759865	5	5	0	331517	0.0015082	0.0015082	0
rs147906523	10	7763669	5	5	0	331517	0.0015082	0.0015082	0
rs76140242	10	7765529	5	5	0	331517	0.0015082	0.0015082	0
rs2274456	10	7765661	5	5	0	331517	0.0015082	0.0015082	0
rs4747578	10	7767432	5	5	0	331517	0.0015082	0.0015082	0
rs56718372	10	7767560	5	5	0	331517	0.0015082	0.0015082	0
rs7913729	10	7768356	5	5	0	331517	0.0015082	0.0015082	0
Affx-80295350	10	7769045	5	5	0	331517	0.0015082	0.0015082	0
Affx-80238510	10	7769086	5	5	0	331517	0.0015082	0.0015082	0
rs146198523	10	7769666	5	5	0	331517	0.0015082	0.0015082	0
Affx-89017640	10	7769738	5	5	0	331517	0.0015082	0.0015082	0
rs35524242	10	7772035	5	5	0	331517	0.0015082	0.0015082	0
rs34533278	10	7773836	5	5	0	331517	0.0015082	0.0015082	0
Affx-80278633	10	7773934	5	5	0	331517	0.0015082	0.0015082	0
rs6602270	10	7773977	5	5	0	331517	0.0015082	0.0015082	0
rs41290291	10	7774317	5	5	0	331517	0.0015082	0.0015082	0
rs7084817	10	7774358	5	5	0	331517	0.0015082	0.0015082	0
rs202031792	10	7776968	5	5	0	331517	0.0015082	0.0015082	0
rs74557398	10	7778749	4	4	0	331518	0.00120656	0.00120656	0
rs3740217	10	7780646	4	4	0	331518	0.00120656	0.00120656	0
rs17362195	10	7780785	4	4	0	331518	0.00120656	0.00120656	0
rs111279989	10	7783722	4	4	0	331518	0.00120656	0.00120656	0
rs3802589	10	7784296	0	0	0	331552	0	0	0
rs2038993	10	7788958	4	4	0	331518	0.00120656	0.00120656	0
rs12269514	10	7788959	4	4	0	331518	0.00120656	0.00120656	0
rs61836672	10	7788996	4	4	0	331518	0.00120656	0.00120656	0
rs117280114	10	7791946	4	4	0	331518	0.00120656	0.00120656	0
rs2508	10	7793035	4	4	0	331518	0.00120656	0.00120656	0
rs11255344	10	7800881	4	4	0	331518	0.00120656	0.00120656	0
rs10508334	10	7805308	3	3	0	331519	0.000904917	0.000904917	0
rs2026612	10	7805481	3	3	0	331519	0.000904917	0.000904917	0
rs75007562	10	7811081	3	3	0	331519	0.000904917	0.000904917	0
rs17362757	10	7811790	3	3	0	331519	0.000904917	0.000904917	0
rs35845453	10	7812937	3	3	0	331519	0.000904917	0.000904917	0
rs7083482	10	7817335	3	3	0	331519	0.000904917	0.000904917	0
rs12359245	10	7822985	3	3	0	331519	0.000904917	0.000904917	0
rs35494874	10	7828115	3	3	0	331519	0.000904917	0.000904917	0
rs76195164	10	7834564	3	3	0	331519	0.000904917	0.000904917	0
Affx-89022209	10	7839095	3	3	0	331519	0.000904917	0.000904917	0
rs117701487	10	7845646	3	3	0	331519	0.000904917	0.000904917	0
rs1057447	10	7849312	3	3	0	331519	0.000904917	0.000904917	0
rs35537640	10	7850890	3	3	0	331519	0.000904917	0.000904917	0
rs10508335	10	7851414	3	3	0	331519	0.000904917	0.000904917	0
rs7098551	10	7861982	3	3	0	331519	0.000904917	0.000904917	0
rs114054696	10	7866269	3	3	0	331519	0.000904917	0.000904917	0
rs78839887	10	7870065	3	3	0	331519	0.000904917	0.000904917	0
rs1244505	10	7873603	3	3	0	331519	0.000904917	0.000904917	0
rs117147712	10	7875959	3	3	0	331519	0.000904917	0.000904917	0
rs66738509	10	7881582	3	3	0	331519	0.000904917	0.000904917	0
rs12414427	10	7884933	3	3	0	331519	0.000904917	0.000904917	0
rs4749312	10	7894199	3	3	0	331519	0.000904917	0.000904917	0
rs12570395	10	7895615	3	3	0	331519	0.000904917	0.000904917	0
rs1782688	10	7896777	3	3	0	331519	0.000904917	0.000904917	0
rs1064134	10	7898759	3	3	0	331519	0.000904917	0.000904917	0
rs1556479	10	7906459	3	3	0	331519	0.000904917	0.000904917	0
rs113581865	10	7908825	3	3	0	331519	0.000904917	0.000904917	0
rs1244461	10	7923508	3	3	0	331519	0.000904917	0.000904917	0
rs1244459	10	7928240	3	3	0	331519	0.000904917	0.000904917	0
rs118050580	10	7932369	3	3	0	331519	0.000904917	0.000904917	0
rs11255428	10	7937757	3	3	0	331519	0.000904917	0.000904917	0
rs12411531	10	7938036	3	3	0	331519	0.000904917	0.000904917	0
rs11255435	10	7950347	3	3	0	331519	0.000904917	0.000904917	0
rs117028921	10	7960818	3	3	0	331519	0.000904917	0.000904917	0
rs4749361	10	7968301	3	3	0	331519	0.000904917	0.000904917	0
rs4749362	10	7968397	3	3	0	331519	0.000904917	0.000904917	0
rs76013127	10	7987756	3	3	0	331519	0.000904917	0.000904917	0
rs17444909	10	8002657	3	3	0	331519	0.000904917	0.000904917	0
rs41290305	10	8006266	4	4	0	331518	0.00120656	0.00120656	0
rs17366712	10	8006519	4	4	0	331518	0.00120656	0.00120656	0
rs4747647	10	8006798	4	4	0	331518	0.00120656	0.00120656	0
rs78096303	10	8007893	4	4	0	331518	0.00120656	0.00120656	0
rs407644	10	8008411	4	4	0	331518	0.00120656	0.00120656	0
rs11255464	10	8009400	4	4	0	331518	0.00120656	0.00120656	0
rs75924294	10	8015038	4	4	0	331518	0.00120656	0.00120656	0
rs74542993	10	8019039	4	4	0	331518	0.00120656	0.00120656	0
rs11813808	10	8022492	4	4	0	331518	0.00120656	0.00120656	0
rs79425017	10	8024105	4	4	0	331518	0.00120656	0.00120656	0
rs72638742	10	8025185	4	4	0	331518	0.00120656	0.00120656	0
rs12780500	10	8025362	4	4	0	331518	0.00120656	0.00120656	0
rs7894336	10	8026609	4	4	0	331518	0.00120656	0.00120656	0
rs11593082	10	8040431	4	4	0	331518	0.00120656	0.00120656	0
rs111549138	10	8041241	4	4	0	331518	0.00120656	0.00120656	0
rs35135595	10	8046942	4	4	0	331518	0.00120656	0.00120656	0
rs768166	10	8047550	4	4	0	331518	0.00120656	0.00120656	0
rs117529430	10	8053005	4	4	0	331518	0.00120656	0.00120656	0
rs877345	10	8053776	4	4	0	331518	0.00120656	0.00120656	0
rs60423784	10	8059424	4	4	0	331518	0.00120656	0.00120656	0
rs72782787	10	8060228	4	4	0	331518	0.00120656	0.00120656	0
rs12358655	10	8067568	4	4	0	331518	0.00120656	0.00120656	0
rs79151162	10	8068682	4	4	0	331518	0.00120656	0.00120656	0
rs75527989	10	8071934	4	4	0	331518	0.00120656	0.00120656	0
rs11255496	10	8072006	4	4	0	331518	0.00120656	0.00120656	0
rs12766974	10	8072795	4	4	0	331518	0.00120656	0.00120656	0
rs430753	10	8074437	4	4	0	331518	0.00120656	0.00120656	0
rs80306987	10	8075395	4	4	0	331518	0.00120656	0.00120656	0
rs7091365	10	8078246	4	4	0	331518	0.00120656	0.00120656	0
rs10905275	10	8078574	4	4	0	331518	0.00120656	0.00120656	0
rs77302719	10	8079905	5	4	1	331517	0.0015082	0.00120656	0.000301639
rs61833481	10	8080069	5	4	1	331517	0.0015082	0.00120656	0.000301639
rs10905276	10	8080085	5	4	1	331517	0.0015082	0.00120656	0.000301639
rs532854	10	8081492	5	4	1	331517	0.0015082	0.00120656	0.000301639
rs72782793	10	8083024	5	4	1	331517	0.0015082	0.00120656	0.000301639
rs55687581	10	8084054	5	4	1	331517	0.0015082	0.00120656	0.000301639
rs514150	10	8084573	5	4	1	331517	0.0015082	0.00120656	0.000301639
rs77377745	10	8087581	5	4	1	331517	0.0015082	0.00120656	0.000301639
rs263424	10	8088654	5	4	1	331517	0.0015082	0.00120656	0.000301639
rs403029	10	8090001	5	4	1	331517	0.0015082	0.00120656	0.000301639
rs36004324	10	8090124	5	4	1	331517	0.0015082	0.00120656	0.000301639
rs1271899	10	8092186	5	4	1	331517	0.0015082	0.00120656	0.000301639
rs501764	10	8093034	5	4	1	331517	0.0015082	0.00120656	0.000301639
rs34517484	10	8094373	5	4	1	331517	0.0015082	0.00120656	0.000301639
rs369421	10	8099177	5	4	1	331517	0.0015082	0.00120656	0.000301639
rs10905278	10	8099823	5	4	1	331517	0.0015082	0.00120656	0.000301639
rs28395795	10	8101032	5	4	1	331517	0.0015082	0.00120656	0.000301639
rs3781093	10	8101927	5	4	1	331517	0.0015082	0.00120656	0.000301639
rs71481756	10	8102404	5	4	1	331517	0.0015082	0.00120656	0.000301639
rs444762	10	8103260	5	4	1	331517	0.0015082	0.00120656	0.000301639
rs10905279	10	8107572	5	4	1	331517	0.0015082	0.00120656	0.000301639
rs444929	10	8110024	5	4	1	331517	0.0015082	0.00120656	0.000301639
rs11567928	10	8110985	5	4	1	331517	0.0015082	0.00120656	0.000301639
Affx-89018433	10	8111473	5	4	1	331517	0.0015082	0.00120656	0.000301639
rs34424419	10	8112927	5	4	1	331517	0.0015082	0.00120656	0.000301639
rs11567931	10	8112931	5	4	1	331517	0.0015082	0.00120656	0.000301639
rs11567941	10	8115908	5	4	1	331517	0.0015082	0.00120656	0.000301639
rs477461	10	8120143	5	4	1	331517	0.0015082	0.00120656	0.000301639
rs434645	10	8121451	5	4	1	331517	0.0015082	0.00120656	0.000301639
rs34501596	10	8123740	5	4	1	331517	0.0015082	0.00120656	0.000301639
rs3829931	10	8125582	0	0	0	331552	0	0	0
rs3814676	10	8125605	5	4	1	331517	0.0015082	0.00120656	0.000301639
rs794655	10	8127850	5	4	1	331517	0.0015082	0.00120656	0.000301639
rs10508342	10	8128498	5	4	1	331517	0.0015082	0.00120656	0.000301639
rs56739123	10	8128983	5	4	1	331517	0.0015082	0.00120656	0.000301639
rs188051338	10	8129779	5	4	1	331517	0.0015082	0.00120656	0.000301639
rs2798846	10	8135856	4	3	1	331518	0.00120656	0.000904917	0.000301639
rs80117848	10	8136568	4	3	1	331518	0.00120656	0.000904917	0.000301639
rs12776126	10	8137383	4	3	1	331518	0.00120656	0.000904917	0.000301639
rs1244162	10	8140441	4	3	1	331518	0.00120656	0.000904917	0.000301639
rs7098620	10	8141563	4	3	1	331518	0.00120656	0.000904917	0.000301639
rs2671306	10	8142617	4	3	1	331518	0.00120656	0.000904917	0.000301639
rs2798828	10	8146142	4	3	1	331518	0.00120656	0.000904917	0.000301639
rs2002256	10	8147944	4	3	1	331518	0.00120656	0.000904917	0.000301639
rs61833539	10	8148842	4	3	1	331518	0.00120656	0.000904917	0.000301639
rs57893439	10	8149846	4	3	1	331518	0.00120656	0.000904917	0.000301639
rs75444419	10	8151497	4	3	1	331518	0.00120656	0.000904917	0.000301639
rs932088	10	8152733	4	3	1	331518	0.00120656	0.000904917	0.000301639
rs1243986	10	8154231	4	3	1	331518	0.00120656	0.000904917	0.000301639
rs118018223	10	8154415	4	3	1	331518	0.00120656	0.000904917	0.000301639
rs11255528	10	8156310	4	3	1	331518	0.00120656	0.000904917	0.000301639
rs11596723	10	8156557	4	3	1	331518	0.00120656	0.000904917	0.000301639
rs34546380	10	8163753	4	3	1	331518	0.00120656	0.000904917	0.000301639
rs79962901	10	8165550	4	3	1	331518	0.00120656	0.000904917	0.000301639
rs34343463	10	8170350	4	3	1	331518	0.00120656	0.000904917	0.000301639
rs1243967	10	8172124	4	3	1	331518	0.00120656	0.000904917	0.000301639
rs17143250	10	8177255	4	3	1	331518	0.00120656	0.000904917	0.000301639
rs4749656	10	8177461	4	3	1	331518	0.00120656	0.000904917	0.000301639
rs78995094	10	8180016	4	3	1	331518	0.00120656	0.000904917	0.000301639
rs1243979	10	8180848	4	3	1	331518	0.00120656	0.000904917	0.000301639
rs117003078	10	8184083	3	2	1	331519	0.000904917	0.000603278	0.000301639
rs490861	10	8184896	3	2	1	331519	0.000904917	0.000603278	0.000301639
rs10905290	10	8186946	3	2	1	331519	0.000904917	0.000603278	0.000301639
rs80089822	10	8192172	3	2	1	331519	0.000904917	0.000603278	0.000301639
rs1999975	10	8203475	3	2	1	331519	0.000904917	0.000603278	0.000301639
rs55900029	10	8205359	3	2	1	331519	0.000904917	0.000603278	0.000301639
rs12777417	10	8213817	3	2	1	331519	0.000904917	0.000603278	0.000301639
rs117713998	10	8218313	3	2	1	331519	0.000904917	0.000603278	0.000301639
rs1509969	10	8223091	3	2	1	331519	0.000904917	0.000603278	0.000301639
rs76002519	10	8223215	3	2	1	331519	0.000904917	0.000603278	0.000301639
rs72784701	10	8229631	3	2	1	331519	0.000904917	0.000603278	0.000301639
rs11255560	10	8232008	3	2	1	331519	0.000904917	0.000603278	0.000301639
rs77706535	10	8232800	3	2	1	331519	0.000904917	0.000603278	0.000301639
rs2489253	10	8237770	3	2	1	331519	0.000904917	0.000603278	0.000301639
rs546336	10	8239707	3	2	1	331519	0.000904917	0.000603278	0.000301639
rs55858817	10	8240989	3	2	1	331519	0.000904917	0.000603278	0.000301639
rs522784	10	8242383	3	2	1	331519	0.000904917	0.000603278	0.000301639
rs1779640	10	8247228	3	2	1	331519	0.000904917	0.000603278	0.000301639
rs1339261	10	8252399	3	2	1	331519	0.000904917	0.000603278	0.000301639
rs75928135	10	8255315	3	2	1	331519	0.000904917	0.000603278	0.000301639
rs10905323	10	8263602	3	2	1	331519	0.000904917	0.000603278	0.000301639
rs7087228	10	8264154	3	2	1	331519	0.000904917	0.000603278	0.000301639
rs74506454	10	8266243	3	2	1	331519	0.000904917	0.000603278	0.000301639
rs116853416	10	8268608	3	2	1	331519	0.000904917	0.000603278	0.000301639
rs536725	10	8269939	3	2	1	331519	0.000904917	0.000603278	0.000301639
rs522400	10	8272551	3	2	1	331519	0.000904917	0.000603278	0.000301639
rs72786343	10	8273612	3	2	1	331519	0.000904917	0.000603278	0.000301639
rs61834023	10	8276987	3	2	1	331519	0.000904917	0.000603278	0.000301639
rs2256912	10	8284204	3	2	1	331519	0.000904917	0.000603278	0.000301639
rs17465422	10	8287240	3	2	1	331519	0.000904917	0.000603278	0.000301639
rs117673825	10	8291044	3	2	1	331519	0.000904917	0.000603278	0.000301639
rs76909908	10	8291668	3	2	1	331519	0.000904917	0.000603278	0.000301639
rs1779630	10	8293266	3	2	1	331519	0.000904917	0.000603278	0.000301639
rs1779629	10	8294074	3	2	1	331519	0.000904917	0.000603278	0.000301639
rs77412825	10	8303907	0	0	0	331552	0	0	0
rs12241754	10	8308447	3	2	1	331519	0.000904917	0.000603278	0.000301639
rs36037160	10	8310084	3	2	1	331519	0.000904917	0.000603278	0.000301639
rs10795607	10	8318449	2	1	1	331520	0.000603278	0.000301639	0.000301639
rs117559275	10	8322831	2	1	1	331520	0.000603278	0.000301639	0.000301639
rs117884360	10	8323740	2	1	1	331520	0.000603278	0.000301639	0.000301639
rs7074406	10	8329670	2	1	1	331520	0.000603278	0.000301639	0.000301639
rs10795615	10	8329986	2	1	1	331520	0.000603278	0.000301639	0.000301639
rs2388710	10	8331259	2	1	1	331520	0.000603278	0.000301639	0.000301639
rs34710462	10	8332041	2	1	1	331520	0.000603278	0.000301639	0.000301639
rs10159927	10	8334463	2	1	1	331520	0.000603278	0.000301639	0.000301639
rs11255619	10	8336375	2	1	1	331520	0.000603278	0.000301639	0.000301639
rs11255620	10	8336932	2	1	1	331520	0.000603278	0.000301639	0.000301639
rs61834051	10	8343676	2	1	1	331520	0.000603278	0.000301639	0.000301639
rs2388711	10	8344977	2	1	1	331520	0.000603278	0.000301639	0.000301639
rs11255626	10	8345079	2	1	1	331520	0.000603278	0.000301639	0.000301639
rs76618209	10	8346599	2	1	1	331520	0.000603278	0.000301639	0.000301639
rs77025433	10	8347376	2	1	1	331520	0.000603278	0.000301639	0.000301639
rs11255627	10	8348621	2	1	1	331520	0.000603278	0.000301639	0.000301639
rs7091583	10	8349157	2	1	1	331520	0.000603278	0.000301639	0.000301639
rs75063615	10	8349453	2	1	1	331520	0.000603278	0.000301639	0.000301639
rs1999872	10	8353494	2	1	1	331520	0.000603278	0.000301639	0.000301639
rs11255629	10	8355315	2	1	1	331520	0.000603278	0.000301639	0.000301639
rs118144527	10	8360216	1	1	0	331521	0.000301639	0.000301639	0
rs7075203	10	8367535	1	1	0	331521	0.000301639	0.000301639	0
rs11592806	10	8368757	1	1	0	331521	0.000301639	0.000301639	0
rs11255639	10	8372031	1	1	0	331521	0.000301639	0.000301639	0
rs117349842	10	8374301	1	1	0	331521	0.000301639	0.000301639	0
rs61836483	10	8376626	1	1	0	331521	0.000301639	0.000301639	0
rs11255643	10	8376944	1	1	0	331521	0.000301639	0.000301639	0
rs113584941	10	8380137	1	1	0	331521	0.000301639	0.000301639	0
rs7903184	10	8380705	1	1	0	331521	0.000301639	0.000301639	0
rs1415883	10	8381417	1	1	0	331521	0.000301639	0.000301639	0
rs117171739	10	8381961	1	1	0	331521	0.000301639	0.000301639	0
rs57016325	10	8382052	1	1	0	331521	0.000301639	0.000301639	0
rs76262679	10	8382423	1	1	0	331521	0.000301639	0.000301639	0
rs56176054	10	8383662	1	1	0	331521	0.000301639	0.000301639	0
rs2993391	10	8383911	1	1	0	331521	0.000301639	0.000301639	0
rs872875	10	8385244	1	1	0	331521	0.000301639	0.000301639	0
rs12771263	10	8387006	1	1	0	331521	0.000301639	0.000301639	0
rs1538241	10	8388047	1	1	0	331521	0.000301639	0.000301639	0
rs4747790	10	8390490	1	1	0	331521	0.000301639	0.000301639	0
rs113769900	10	8392829	1	1	0	331521	0.000301639	0.000301639	0
rs1338052	10	8395699	1	1	0	331521	0.000301639	0.000301639	0
rs7081521	10	8398914	1	1	0	331521	0.000301639	0.000301639	0
rs78958800	10	8401065	1	1	0	331521	0.000301639	0.000301639	0
rs2935683	10	8401696	1	1	0	331521	0.000301639	0.000301639	0
rs35914519	10	8402753	1	1	0	331521	0.000301639	0.000301639	0
rs76433796	10	8403740	1	1	0	331521	0.000301639	0.000301639	0
rs77072808	10	8408727	2	2	0	331520	0.000603278	0.000603278	0
rs11255660	10	8408869	2	2	0	331520	0.000603278	0.000603278	0
rs34034571	10	8410740	2	2	0	331520	0.000603278	0.000603278	0
rs10905352	10	8418090	2	2	0	331520	0.000603278	0.000603278	0
rs11255667	10	8418226	2	2	0	331520	0.000603278	0.000603278	0
rs12778305	10	8420018	2	2	0	331520	0.000603278	0.000603278	0
rs7898106	10	8421849	2	2	0	331520	0.000603278	0.000603278	0
rs998140	10	8425484	3	3	0	331519	0.000904917	0.000904917	0
rs2646442	10	8427333	3	3	0	331519	0.000904917	0.000904917	0
rs72771594	10	8431426	3	3	0	331519	0.000904917	0.000904917	0
rs2935677	10	8432039	3	3	0	331519	0.000904917	0.000904917	0
rs7099469	10	8432931	3	3	0	331519	0.000904917	0.000904917	0
rs112729203	10	8433016	3	3	0	331519	0.000904917	0.000904917	0
rs17384246	10	8434884	3	3	0	331519	0.000904917	0.000904917	0
rs11255680	10	8439672	3	3	0	331519	0.000904917	0.000904917	0
rs2646410	10	8442674	3	3	0	331519	0.000904917	0.000904917	0
rs7098078	10	8442724	3	3	0	331519	0.000904917	0.000904917	0
rs72773318	10	8443513	3	3	0	331519	0.000904917	0.000904917	0
rs1538245	10	8444689	3	3	0	331519	0.000904917	0.000904917	0
rs74432508	10	8444796	3	3	0	331519	0.000904917	0.000904917	0
rs72773320	10	8445039	3	3	0	331519	0.000904917	0.000904917	0
rs7903618	10	8445316	3	3	0	331519	0.000904917	0.000904917	0
rs12778770	10	8445655	3	3	0	331519	0.000904917	0.000904917	0
rs2646412	10	8445737	3	3	0	331519	0.000904917	0.000904917	0
rs10905355	10	8447663	3	3	0	331519	0.000904917	0.000904917	0
rs10905359	10	8449891	3	3	0	331519	0.000904917	0.000904917	0
rs17385118	10	8455084	3	3	0	331519	0.000904917	0.000904917	0
rs11255685	10	8455663	3	3	0	331519	0.000904917	0.000904917	0
rs10905363	10	8458829	3	3	0	331519	0.000904917	0.000904917	0
rs2787161	10	8463635	3	3	0	331519	0.000904917	0.000904917	0
rs116980405	10	8464929	3	3	0	331519	0.000904917	0.000904917	0
rs7091678	10	8467173	3	3	0	331519	0.000904917	0.000904917	0
rs1572598	10	8468686	3	3	0	331519	0.000904917	0.000904917	0
rs17143632	10	8477398	3	3	0	331519	0.000904917	0.000904917	0
rs75063048	10	8478441	3	3	0	331519	0.000904917	0.000904917	0
rs17143641	10	8481234	3	3	0	331519	0.000904917	0.000904917	0
rs112923335	10	8482563	3	3	0	331519	0.000904917	0.000904917	0
rs4749760	10	8489241	3	3	0	331519	0.000904917	0.000904917	0
rs76909466	10	8495758	3	3	0	331519	0.000904917	0.000904917	0
rs72773350	10	8499157	3	3	0	331519	0.000904917	0.000904917	0
rs74124174	10	8499953	3	3	0	331519	0.000904917	0.000904917	0
rs7917240	10	8501490	3	3	0	331519	0.000904917	0.000904917	0
rs72773355	10	8501758	3	3	0	331519	0.000904917	0.000904917	0
rs11255704	10	8501821	3	3	0	331519	0.000904917	0.000904917	0
rs10508353	10	8503682	3	3	0	331519	0.000904917	0.000904917	0
rs118032947	10	8508042	3	3	0	331519	0.000904917	0.000904917	0
rs17143770	10	8508704	3	3	0	331519	0.000904917	0.000904917	0
rs7072271	10	8509156	3	3	0	331519	0.000904917	0.000904917	0
rs10905381	10	8509562	3	3	0	331519	0.000904917	0.000904917	0
rs11255712	10	8511627	3	3	0	331519	0.000904917	0.000904917	0
rs72773392	10	8512854	3	3	0	331519	0.000904917	0.000904917	0
rs12570701	10	8513101	3	3	0	331519	0.000904917	0.000904917	0
rs74126103	10	8513788	3	3	0	331519	0.000904917	0.000904917	0
rs117211029	10	8516447	3	3	0	331519	0.000904917	0.000904917	0
rs4403706	10	8523218	3	3	0	331519	0.000904917	0.000904917	0
rs7904468	10	8523708	3	3	0	331519	0.000904917	0.000904917	0
rs17478850	10	8523830	3	3	0	331519	0.000904917	0.000904917	0
rs12573173	10	8525927	3	3	0	331519	0.000904917	0.000904917	0
rs12359361	10	8530266	3	3	0	331519	0.000904917	0.000904917	0
rs10795643	10	8530345	3	3	0	331519	0.000904917	0.000904917	0
rs7896795	10	8537007	3	3	0	331519	0.000904917	0.000904917	0
rs11255724	10	8546021	3	3	0	331519	0.000904917	0.000904917	0
rs57090039	10	8546904	3	3	0	331519	0.000904917	0.000904917	0
rs76663279	10	8547181	3	3	0	331519	0.000904917	0.000904917	0
rs2388746	10	8547259	3	3	0	331519	0.000904917	0.000904917	0
rs61829470	10	8547263	3	3	0	331519	0.000904917	0.000904917	0
rs6602317	10	8547853	3	3	0	331519	0.000904917	0.000904917	0
rs10905393	10	8549004	3	3	0	331519	0.000904917	0.000904917	0
rs78405331	10	8549341	3	3	0	331519	0.000904917	0.000904917	0
rs12246031	10	8551242	3	3	0	331519	0.000904917	0.000904917	0
rs7067634	10	8557228	3	3	0	331519	0.000904917	0.000904917	0
rs7072638	10	8558388	3	3	0	331519	0.000904917	0.000904917	0
rs10905399	10	8563593	3	3	0	331519	0.000904917	0.000904917	0
rs72775252	10	8563896	3	3	0	331519	0.000904917	0.000904917	0
rs2765398	10	8565001	3	3	0	331519	0.000904917	0.000904917	0
rs116905667	10	8565177	3	3	0	331519	0.000904917	0.000904917	0
rs77253187	10	8572005	3	3	0	331519	0.000904917	0.000904917	0
rs7096592	10	8572807	3	3	0	331519	0.000904917	0.000904917	0
rs17143967	10	8577336	3	3	0	331519	0.000904917	0.000904917	0
rs7074865	10	8580328	3	3	0	331519	0.000904917	0.000904917	0
rs72775288	10	8592390	3	3	0	331519	0.000904917	0.000904917	0
rs7080633	10	8602516	3	3	0	331519	0.000904917	0.000904917	0
rs11255753	10	8605553	3	3	0	331519	0.000904917	0.000904917	0
rs75016390	10	8607075	3	3	0	331519	0.000904917	0.000904917	0
rs79859101	10	8607737	3	3	0	331519	0.000904917	0.000904917	0
rs74697675	10	8607841	3	3	0	331519	0.000904917	0.000904917	0
rs942930	10	8608790	3	3	0	331519	0.000904917	0.000904917	0
rs12777448	10	8615079	3	3	0	331519	0.000904917	0.000904917	0
rs76163107	10	8615200	3	3	0	331519	0.000904917	0.000904917	0
rs10795659	10	8616127	3	3	0	331519	0.000904917	0.000904917	0
rs117141634	10	8619792	3	3	0	331519	0.000904917	0.000904917	0
rs56274560	10	8619963	3	3	0	331519	0.000904917	0.000904917	0
rs7895059	10	8621648	3	3	0	331519	0.000904917	0.000904917	0
rs66678385	10	8623399	3	3	0	331519	0.000904917	0.000904917	0
rs61827584	10	8623549	3	3	0	331519	0.000904917	0.000904917	0
rs10905409	10	8623589	3	3	0	331519	0.000904917	0.000904917	0
rs77182119	10	8623652	3	3	0	331519	0.000904917	0.000904917	0
rs11255759	10	8626617	3	3	0	331519	0.000904917	0.000904917	0
rs17391888	10	8630937	3	3	0	331519	0.000904917	0.000904917	0
rs77079017	10	8637201	3	3	0	331519	0.000904917	0.000904917	0
rs17392261	10	8637564	3	3	0	331519	0.000904917	0.000904917	0
rs4747806	10	8638235	3	3	0	331519	0.000904917	0.000904917	0
rs72777016	10	8643382	3	3	0	331519	0.000904917	0.000904917	0
rs72777018	10	8644267	3	3	0	331519	0.000904917	0.000904917	0
rs4749798	10	8647730	3	3	0	331519	0.000904917	0.000904917	0
rs11255769	10	8650841	3	3	0	331519	0.000904917	0.000904917	0
rs117574892	10	8655782	3	3	0	331519	0.000904917	0.000904917	0
rs17484150	10	8667035	3	3	0	331519	0.000904917	0.000904917	0
rs1325866	10	8668216	3	3	0	331519	0.000904917	0.000904917	0
rs72777048	10	8671151	3	3	0	331519	0.000904917	0.000904917	0
rs79124891	10	8674501	3	3	0	331519	0.000904917	0.000904917	0
rs1122831	10	8678419	3	3	0	331519	0.000904917	0.000904917	0
rs1122830	10	8678510	3	3	0	331519	0.000904917	0.000904917	0
rs118067544	10	8683612	3	3	0	331519	0.000904917	0.000904917	0
rs79547966	10	8683836	3	3	0	331519	0.000904917	0.000904917	0
rs12357062	10	8685480	3	3	0	331519	0.000904917	0.000904917	0
rs117700541	10	8688043	3	3	0	331519	0.000904917	0.000904917	0
rs1334555	10	8688442	3	3	0	331519	0.000904917	0.000904917	0
rs73633622	10	8691448	3	3	0	331519	0.000904917	0.000904917	0
rs1334553	10	8693169	3	3	0	331519	0.000904917	0.000904917	0
rs10795668	10	8701219	3	3	0	331519	0.000904917	0.000904917	0
rs75543452	10	8701854	3	3	0	331519	0.000904917	0.000904917	0
rs118082669	10	8707338	3	3	0	331519	0.000904917	0.000904917	0
rs2483924	10	8708668	3	3	0	331519	0.000904917	0.000904917	0
rs17144317	10	8715546	3	3	0	331519	0.000904917	0.000904917	0
rs77830049	10	8724683	3	3	0	331519	0.000904917	0.000904917	0
rs7912831	10	8731255	3	3	0	331519	0.000904917	0.000904917	0
rs61829046	10	8739042	3	3	0	331519	0.000904917	0.000904917	0
rs12764678	10	8741450	3	3	0	331519	0.000904917	0.000904917	0
rs113970131	10	8748671	3	3	0	331519	0.000904917	0.000904917	0
rs76370184	10	8755919	3	3	0	331519	0.000904917	0.000904917	0
rs1334559	10	8756804	3	3	0	331519	0.000904917	0.000904917	0
rs72777089	10	8762088	3	3	0	331519	0.000904917	0.000904917	0
rs7911647	10	8771258	3	3	0	331519	0.000904917	0.000904917	0
rs12249155	10	8771584	3	3	0	331519	0.000904917	0.000904917	0
rs61830017	10	8771768	3	3	0	331519	0.000904917	0.000904917	0
rs17144388	10	8772284	3	3	0	331519	0.000904917	0.000904917	0
rs17144411	10	8776296	3	3	0	331519	0.000904917	0.000904917	0
rs11255886	10	8776689	3	3	0	331519	0.000904917	0.000904917	0
rs7922908	10	8777008	3	3	0	331519	0.000904917	0.000904917	0
rs12783205	10	8777056	3	3	0	331519	0.000904917	0.000904917	0
rs71487543	10	8779374	3	3	0	331519	0.000904917	0.000904917	0
rs7911594	10	8786343	3	3	0	331519	0.000904917	0.000904917	0
rs3897991	10	8788259	3	3	0	331519	0.000904917	0.000904917	0
rs1413685	10	8791459	3	3	0	331519	0.000904917	0.000904917	0
rs116886900	10	8794724	3	3	0	331519	0.000904917	0.000904917	0
rs17144501	10	8811126	3	3	0	331519	0.000904917	0.000904917	0
rs11255917	10	8817839	3	3	0	331519	0.000904917	0.000904917	0
rs2039496	10	8821299	3	3	0	331519	0.000904917	0.000904917	0
rs117403577	10	8824547	3	3	0	331519	0.000904917	0.000904917	0
rs77938938	10	8824637	3	3	0	331519	0.000904917	0.000904917	0
rs56129023	10	8836372	3	3	0	331519	0.000904917	0.000904917	0
rs76185213	10	8838945	3	3	0	331519	0.000904917	0.000904917	0
rs10795679	10	8839798	3	3	0	331519	0.000904917	0.000904917	0
rs7091279	10	8843004	3	3	0	331519	0.000904917	0.000904917	0
rs391063	10	8849041	3	3	0	331519	0.000904917	0.000904917	0
rs4512736	10	8852621	3	3	0	331519	0.000904917	0.000904917	0
rs113009419	10	8857722	3	3	0	331519	0.000904917	0.000904917	0
rs1018728	10	8858017	3	3	0	331519	0.000904917	0.000904917	0
rs6602341	10	8858842	3	3	0	331519	0.000904917	0.000904917	0
rs76657667	10	8858887	3	3	0	331519	0.000904917	0.000904917	0
rs74489664	10	8865747	3	3	0	331519	0.000904917	0.000904917	0
rs11255945	10	8874340	3	3	0	331519	0.000904917	0.000904917	0
rs61828191	10	8877106	3	3	0	331519	0.000904917	0.000904917	0
rs78322209	10	8881091	3	3	0	331519	0.000904917	0.000904917	0
rs72780934	10	8882223	3	3	0	331519	0.000904917	0.000904917	0
rs72780945	10	8896341	3	3	0	331519	0.000904917	0.000904917	0
rs60963545	10	8898915	3	3	0	331519	0.000904917	0.000904917	0
rs12779892	10	8899373	3	3	0	331519	0.000904917	0.000904917	0
rs10905479	10	8913813	3	3	0	331519	0.000904917	0.000904917	0
rs117475986	10	8914572	3	3	0	331519	0.000904917	0.000904917	0
rs72780977	10	8916133	3	3	0	331519	0.000904917	0.000904917	0
rs76282117	10	8918009	3	3	0	331519	0.000904917	0.000904917	0
rs17144739	10	8925110	3	3	0	331519	0.000904917	0.000904917	0
rs11255960	10	8925373	3	3	0	331519	0.000904917	0.000904917	0
rs74402926	10	8925602	3	3	0	331519	0.000904917	0.000904917	0
rs4457655	10	8926204	3	3	0	331519	0.000904917	0.000904917	0
rs290902	10	8936088	3	3	0	331519	0.000904917	0.000904917	0
rs117550068	10	8941089	3	3	0	331519	0.000904917	0.000904917	0
rs76407406	10	8944052	3	3	0	331519	0.000904917	0.000904917	0
rs72782603	10	8949378	3	3	0	331519	0.000904917	0.000904917	0
rs1470394	10	8960714	3	3	0	331519	0.000904917	0.000904917	0
rs1967818	10	8961922	3	3	0	331519	0.000904917	0.000904917	0
rs6602345	10	8966734	3	3	0	331519	0.000904917	0.000904917	0
rs10508372	10	8972018	3	3	0	331519	0.000904917	0.000904917	0
rs10905488	10	8976044	4	3	1	331518	0.00120656	0.000904917	0.000301639
rs74752180	10	8978369	4	3	1	331518	0.00120656	0.000904917	0.000301639
rs72782650	10	8981108	4	3	1	331518	0.00120656	0.000904917	0.000301639
rs7902767	10	8982241	4	3	1	331518	0.00120656	0.000904917	0.000301639
rs78084308	10	8984955	4	3	1	331518	0.00120656	0.000904917	0.000301639
rs1444784	10	8985952	4	3	1	331518	0.00120656	0.000904917	0.000301639
rs7908813	10	8986335	4	3	1	331518	0.00120656	0.000904917	0.000301639
rs7078825	10	8990620	4	3	1	331518	0.00120656	0.000904917	0.000301639
rs75861713	10	8998729	5	3	2	331517	0.0015082	0.000904917	0.000603278
rs827620	10	9002169	5	3	2	331517	0.0015082	0.000904917	0.000603278
rs61828471	10	9002606	5	3	2	331517	0.0015082	0.000904917	0.000603278
rs118133096	10	9012248	5	3	2	331517	0.0015082	0.000904917	0.000603278
rs77812656	10	9012260	5	3	2	331517	0.0015082	0.000904917	0.000603278
rs17414888	10	9018423	5	3	2	331517	0.0015082	0.000904917	0.000603278
rs72782670	10	9018484	5	3	2	331517	0.0015082	0.000904917	0.000603278
rs74455290	10	9021475	5	3	2	331517	0.0015082	0.000904917	0.000603278
rs1663690	10	9024518	5	3	2	331517	0.0015082	0.000904917	0.000603278
rs10905499	10	9029721	6	4	2	331516	0.00180983	0.00120656	0.000603278
rs116861351	10	9034982	6	4	2	331516	0.00180983	0.00120656	0.000603278
rs1912580	10	9036982	6	4	2	331516	0.00180983	0.00120656	0.000603278
rs12412730	10	9037273	6	4	2	331516	0.00180983	0.00120656	0.000603278
rs12356492	10	9038357	6	4	2	331516	0.00180983	0.00120656	0.000603278
rs11256013	10	9038727	6	4	2	331516	0.00180983	0.00120656	0.000603278
rs12413578	10	9049253	6	4	2	331516	0.00180983	0.00120656	0.000603278
rs72782684	10	9051715	6	4	2	331516	0.00180983	0.00120656	0.000603278
rs12220773	10	9055289	6	4	2	331516	0.00180983	0.00120656	0.000603278
rs117421441	10	9058427	6	4	2	331516	0.00180983	0.00120656	0.000603278
rs1444782	10	9058671	6	4	2	331516	0.00180983	0.00120656	0.000603278
rs2589559	10	9061370	6	4	2	331516	0.00180983	0.00120656	0.000603278
rs118127299	10	9063889	6	4	2	331516	0.00180983	0.00120656	0.000603278
rs1149911	10	9068164	6	4	2	331516	0.00180983	0.00120656	0.000603278
rs117251276	10	9071967	6	4	2	331516	0.00180983	0.00120656	0.000603278
rs72782698	10	9072316	6	4	2	331516	0.00180983	0.00120656	0.000603278
rs117418264	10	9076156	6	4	2	331516	0.00180983	0.00120656	0.000603278
rs1623646	10	9076230	6	4	2	331516	0.00180983	0.00120656	0.000603278
rs965307	10	9078999	6	4	2	331516	0.00180983	0.00120656	0.000603278
rs117317682	10	9080952	6	4	2	331516	0.00180983	0.00120656	0.000603278
rs72784409	10	9081809	6	4	2	331516	0.00180983	0.00120656	0.000603278
rs55861950	10	9089574	6	4	2	331516	0.00180983	0.00120656	0.000603278
rs17433991	10	9090225	6	4	2	331516	0.00180983	0.00120656	0.000603278
rs117115053	10	9106927	6	4	2	331516	0.00180983	0.00120656	0.000603278
rs17434960	10	9108558	6	4	2	331516	0.00180983	0.00120656	0.000603278
rs76775848	10	9111300	6	4	2	331516	0.00180983	0.00120656	0.000603278
rs17363016	10	9111541	6	4	2	331516	0.00180983	0.00120656	0.000603278
rs17363051	10	9113884	6	4	2	331516	0.00180983	0.00120656	0.000603278
rs2224696	10	9128775	5	4	1	331517	0.0015082	0.00120656	0.000301639
rs72784465	10	9128992	5	4	1	331517	0.0015082	0.00120656	0.000301639
rs12413377	10	9133847	5	4	1	331517	0.0015082	0.00120656	0.000301639
rs117097059	10	9134228	5	4	1	331517	0.0015082	0.00120656	0.000301639
rs117914243	10	9134927	5	4	1	331517	0.0015082	0.00120656	0.000301639
rs12412624	10	9137374	5	4	1	331517	0.0015082	0.00120656	0.000301639
rs11256061	10	9140808	5	4	1	331517	0.0015082	0.00120656	0.000301639
rs4749836	10	9149380	4	4	0	331518	0.00120656	0.00120656	0
rs76198556	10	9158598	4	4	0	331518	0.00120656	0.00120656	0
rs72784489	10	9163641	4	4	0	331518	0.00120656	0.00120656	0
rs1149915	10	9172233	4	4	0	331518	0.00120656	0.00120656	0
rs9424040	10	9174790	4	4	0	331518	0.00120656	0.00120656	0
rs76730373	10	9190859	4	4	0	331518	0.00120656	0.00120656	0
rs1149927	10	9191149	4	4	0	331518	0.00120656	0.00120656	0
rs1149935	10	9194006	4	4	0	331518	0.00120656	0.00120656	0
rs56360941	10	9201309	4	4	0	331518	0.00120656	0.00120656	0
rs17406680	10	9208204	4	4	0	331518	0.00120656	0.00120656	0
rs1149953	10	9217032	4	4	0	331518	0.00120656	0.00120656	0
rs4749837	10	9221957	4	4	0	331518	0.00120656	0.00120656	0
Affx-3845355	10	9222228	4	4	0	331518	0.00120656	0.00120656	0
rs1242988	10	9223010	4	4	0	331518	0.00120656	0.00120656	0
rs7094402	10	9230514	5	5	0	331517	0.0015082	0.0015082	0
rs6602352	10	9255533	6	6	0	331516	0.00180983	0.00180983	0
rs78926213	10	9255541	6	6	0	331516	0.00180983	0.00180983	0
rs3098354	10	9260741	7	6	1	331515	0.00211147	0.00180983	0.000301639
rs2577961	10	9261533	7	6	1	331515	0.00211147	0.00180983	0.000301639
rs12251699	10	9267272	7	6	1	331515	0.00211147	0.00180983	0.000301639
rs80114991	10	9274340	7	6	1	331515	0.00211147	0.00180983	0.000301639
rs77649453	10	9274445	7	6	1	331515	0.00211147	0.00180983	0.000301639
rs10905535	10	9285981	7	6	1	331515	0.00211147	0.00180983	0.000301639
rs61842491	10	9286417	7	6	1	331515	0.00211147	0.00180983	0.000301639
rs78129627	10	9293648	7	6	1	331515	0.00211147	0.00180983	0.000301639
rs1570654	10	9300831	7	6	1	331515	0.00211147	0.00180983	0.000301639
rs1143871	10	9301775	7	6	1	331515	0.00211147	0.00180983	0.000301639
rs72786670	10	9305690	7	6	1	331515	0.00211147	0.00180983	0.000301639
rs55983198	10	9305797	7	6	1	331515	0.00211147	0.00180983	0.000301639
rs190936291	10	9305961	7	6	1	331515	0.00211147	0.00180983	0.000301639
rs7067953	10	9311512	7	6	1	331515	0.00211147	0.00180983	0.000301639
rs35205105	10	9326316	7	6	1	331515	0.00211147	0.00180983	0.000301639
rs10491003	10	9328651	7	6	1	331515	0.00211147	0.00180983	0.000301639
rs1149965	10	9330174	7	6	1	331515	0.00211147	0.00180983	0.000301639
rs1149968	10	9332707	7	6	1	331515	0.00211147	0.00180983	0.000301639
rs12782199	10	9347499	7	6	1	331515	0.00211147	0.00180983	0.000301639
rs2209287	10	9354276	7	6	1	331515	0.00211147	0.00180983	0.000301639
rs76415435	10	9354765	7	6	1	331515	0.00211147	0.00180983	0.000301639
rs12248109	10	9355367	7	6	1	331515	0.00211147	0.00180983	0.000301639
rs1149996	10	9355667	7	6	1	331515	0.00211147	0.00180983	0.000301639
rs73573088	10	9357564	7	6	1	331515	0.00211147	0.00180983	0.000301639
rs1150017	10	9358862	7	6	1	331515	0.00211147	0.00180983	0.000301639
rs116905303	10	9359673	7	6	1	331515	0.00211147	0.00180983	0.000301639
rs76269475	10	9360396	7	6	1	331515	0.00211147	0.00180983	0.000301639
rs12411829	10	9361594	7	6	1	331515	0.00211147	0.00180983	0.000301639
rs12247397	10	9363877	7	6	1	331515	0.00211147	0.00180983	0.000301639
rs17640192	10	9364546	7	6	1	331515	0.00211147	0.00180983	0.000301639
rs79061009	10	9365566	7	6	1	331515	0.00211147	0.00180983	0.000301639
rs1150033	10	9368601	7	6	1	331515	0.00211147	0.00180983	0.000301639
rs10905538	10	9375155	7	6	1	331515	0.00211147	0.00180983	0.000301639
rs118006041	10	9381849	7	6	1	331515	0.00211147	0.00180983	0.000301639
rs1414088	10	9386524	7	6	1	331515	0.00211147	0.00180983	0.000301639
rs79286356	10	9390134	7	6	1	331515	0.00211147	0.00180983	0.000301639
rs77740805	10	9393484	7	6	1	331515	0.00211147	0.00180983	0.000301639
rs1747738	10	9398565	7	6	1	331515	0.00211147	0.00180983	0.000301639
rs76544535	10	9401270	7	6	1	331515	0.00211147	0.00180983	0.000301639
rs1762765	10	9404565	7	6	1	331515	0.00211147	0.00180983	0.000301639
rs117694732	10	9404746	7	6	1	331515	0.00211147	0.00180983	0.000301639
rs1762756	10	9409930	7	6	1	331515	0.00211147	0.00180983	0.000301639
rs61841145	10	9418291	6	5	1	331516	0.00180983	0.0015082	0.000301639
rs72771634	10	9418901	6	5	1	331516	0.00180983	0.0015082	0.000301639
rs71483708	10	9419161	6	5	1	331516	0.00180983	0.0015082	0.000301639
rs73577090	10	9420356	5	5	0	331517	0.0015082	0.0015082	0
rs72771648	10	9426829	6	5	1	331516	0.00180983	0.0015082	0.000301639
rs11591404	10	9429516	6	5	1	331516	0.00180983	0.0015082	0.000301639
rs78306420	10	9437527	6	5	1	331516	0.00180983	0.0015082	0.000301639
rs79667683	10	9439856	6	5	1	331516	0.00180983	0.0015082	0.000301639
rs10752161	10	9446461	6	5	1	331516	0.00180983	0.0015082	0.000301639
rs117963180	10	9453832	6	5	1	331516	0.00180983	0.0015082	0.000301639
rs11256193	10	9456889	6	5	1	331516	0.00180983	0.0015082	0.000301639
rs7903944	10	9459626	6	5	1	331516	0.00180983	0.0015082	0.000301639
rs71483712	10	9470058	6	5	1	331516	0.00180983	0.0015082	0.000301639
rs72771665	10	9475850	7	5	2	331515	0.00211147	0.0015082	0.000603278
rs74125844	10	9489763	8	5	3	331514	0.00241311	0.0015082	0.000904917
rs11256208	10	9490959	8	5	3	331514	0.00241311	0.0015082	0.000904917
rs1572297	10	9493837	8	5	3	331514	0.00241311	0.0015082	0.000904917
rs117364798	10	9500904	8	5	3	331514	0.00241311	0.0015082	0.000904917
rs72771672	10	9507015	8	5	3	331514	0.00241311	0.0015082	0.000904917
rs10905565	10	9516007	9	5	4	331513	0.00271475	0.0015082	0.00120656
rs2184525	10	9520848	9	5	4	331513	0.00271475	0.0015082	0.00120656
rs117560901	10	9524819	9	5	4	331513	0.00271475	0.0015082	0.00120656
rs34042086	10	9537541	10	5	5	331512	0.00301639	0.0015082	0.0015082
rs17515236	10	9540194	10	5	5	331512	0.00301639	0.0015082	0.0015082
rs17515684	10	9571028	10	5	5	331512	0.00301639	0.0015082	0.0015082
rs1324879	10	9575095	10	5	5	331512	0.00301639	0.0015082	0.0015082
rs61841007	10	9577527	10	5	5	331512	0.00301639	0.0015082	0.0015082
rs11817002	10	9580829	10	5	5	331512	0.00301639	0.0015082	0.0015082
rs11256255	10	9583878	10	5	5	331512	0.00301639	0.0015082	0.0015082
rs11256256	10	9591347	10	5	5	331512	0.00301639	0.0015082	0.0015082
rs1033911	10	9592289	10	5	5	331512	0.00301639	0.0015082	0.0015082
rs35425560	10	9598351	10	5	5	331512	0.00301639	0.0015082	0.0015082
rs117017194	10	9615445	10	5	5	331512	0.00301639	0.0015082	0.0015082
rs61841015	10	9615587	10	5	5	331512	0.00301639	0.0015082	0.0015082
rs12263995	10	9616551	10	5	5	331512	0.00301639	0.0015082	0.0015082
rs34980933	10	9619109	10	5	5	331512	0.00301639	0.0015082	0.0015082
rs117406144	10	9620025	10	5	5	331512	0.00301639	0.0015082	0.0015082
rs72773530	10	9620193	10	5	5	331512	0.00301639	0.0015082	0.0015082
rs57821554	10	9622244	10	5	5	331512	0.00301639	0.0015082	0.0015082
rs111715373	10	9634307	10	5	5	331512	0.00301639	0.0015082	0.0015082
rs12249391	10	9637947	10	5	5	331512	0.00301639	0.0015082	0.0015082
rs7913440	10	9640544	10	5	5	331512	0.00301639	0.0015082	0.0015082
rs114872098	10	9640789	10	5	5	331512	0.00301639	0.0015082	0.0015082
rs11599487	10	9646991	10	5	5	331512	0.00301639	0.0015082	0.0015082
rs74569172	10	9647540	10	5	5	331512	0.00301639	0.0015082	0.0015082
rs17517035	10	9656808	10	5	5	331512	0.00301639	0.0015082	0.0015082
rs117243302	10	9668691	12	6	6	331510	0.00361967	0.00180983	0.00180983
rs10905594	10	9671127	12	6	6	331510	0.00361967	0.00180983	0.00180983
rs12268165	10	9677086	12	6	6	331510	0.00361967	0.00180983	0.00180983
rs115923260	10	9677737	12	6	6	331510	0.00361967	0.00180983	0.00180983
rs72773561	10	9677794	12	6	6	331510	0.00361967	0.00180983	0.00180983
rs76451603	10	9687437	12	6	6	331510	0.00361967	0.00180983	0.00180983
rs17439222	10	9689033	12	6	6	331510	0.00361967	0.00180983	0.00180983
rs117865294	10	9721172	11	5	6	331511	0.00331803	0.0015082	0.00180983
rs12783923	10	9721782	11	5	6	331511	0.00331803	0.0015082	0.00180983
rs7922875	10	9733549	11	5	6	331511	0.00331803	0.0015082	0.00180983
rs7071857	10	9749448	10	5	5	331512	0.00301639	0.0015082	0.0015082
rs10795736	10	9751308	10	5	5	331512	0.00301639	0.0015082	0.0015082
rs34499326	10	9752045	10	5	5	331512	0.00301639	0.0015082	0.0015082
rs74587766	10	9761377	10	5	5	331512	0.00301639	0.0015082	0.0015082
rs116969117	10	9800450	10	5	5	331512	0.00301639	0.0015082	0.0015082
rs72775340	10	9803548	10	5	5	331512	0.00301639	0.0015082	0.0015082
rs112160098	10	9803669	10	5	5	331512	0.00301639	0.0015082	0.0015082
rs12781764	10	9812644	10	5	5	331512	0.00301639	0.0015082	0.0015082
rs17520233	10	9820168	10	5	5	331512	0.00301639	0.0015082	0.0015082
rs972439	10	9826945	10	5	5	331512	0.00301639	0.0015082	0.0015082
rs17146473	10	9838799	10	5	5	331512	0.00301639	0.0015082	0.0015082
rs77905867	10	9847922	10	5	5	331512	0.00301639	0.0015082	0.0015082
rs7910576	10	9870680	10	5	5	331512	0.00301639	0.0015082	0.0015082
rs17146562	10	9875855	10	5	5	331512	0.00301639	0.0015082	0.0015082
rs2397993	10	9876065	10	5	5	331512	0.00301639	0.0015082	0.0015082
rs12414220	10	9886680	10	5	5	331512	0.00301639	0.0015082	0.0015082
rs117458349	10	9902122	10	5	5	331512	0.00301639	0.0015082	0.0015082
rs72775383	10	9905281	9	5	4	331513	0.00271475	0.0015082	0.00120656
rs10752178	10	9911665	9	5	4	331513	0.00271475	0.0015082	0.00120656
rs72775389	10	9911908	9	5	4	331513	0.00271475	0.0015082	0.00120656
rs79807499	10	9914419	9	5	4	331513	0.00271475	0.0015082	0.00120656
rs72775395	10	9933377	9	5	4	331513	0.00271475	0.0015082	0.00120656
rs59329099	10	9934760	9	5	4	331513	0.00271475	0.0015082	0.00120656
rs7896445	10	9937912	9	5	4	331513	0.00271475	0.0015082	0.00120656
rs4142059	10	9939034	9	5	4	331513	0.00271475	0.0015082	0.00120656
rs61835588	10	9942126	9	5	4	331513	0.00271475	0.0015082	0.00120656
rs76133671	10	9951151	9	5	4	331513	0.00271475	0.0015082	0.00120656
rs11812887	10	9951343	9	5	4	331513	0.00271475	0.0015082	0.00120656
rs117658330	10	9954263	9	5	4	331513	0.00271475	0.0015082	0.00120656
rs12572399	10	9961611	9	5	4	331513	0.00271475	0.0015082	0.00120656
rs7090089	10	9963835	9	5	4	331513	0.00271475	0.0015082	0.00120656
rs1934357	10	9964571	9	5	4	331513	0.00271475	0.0015082	0.00120656
rs1934358	10	9964708	9	5	4	331513	0.00271475	0.0015082	0.00120656
rs1339693	10	9971350	9	5	4	331513	0.00271475	0.0015082	0.00120656
rs116987590	10	9971852	9	5	4	331513	0.00271475	0.0015082	0.00120656
rs77901650	10	9973626	9	5	4	331513	0.00271475	0.0015082	0.00120656
rs11817720	10	9975004	8	5	3	331514	0.00241311	0.0015082	0.000904917
rs71485656	10	9986481	8	5	3	331514	0.00241311	0.0015082	0.000904917
rs117754826	10	9987429	8	5	3	331514	0.00241311	0.0015082	0.000904917
rs7078857	10	9988078	8	5	3	331514	0.00241311	0.0015082	0.000904917
rs11256400	10	9994221	8	5	3	331514	0.00241311	0.0015082	0.000904917
rs11256401	10	9995083	8	5	3	331514	0.00241311	0.0015082	0.000904917
rs79363967	10	10006344	8	5	3	331514	0.00241311	0.0015082	0.000904917
rs78296982	10	10009246	8	5	3	331514	0.00241311	0.0015082	0.000904917
rs4584488	10	10017832	10	5	5	331512	0.00301639	0.0015082	0.0015082
rs116971954	10	10018250	10	5	5	331512	0.00301639	0.0015082	0.0015082
rs11256425	10	10029766	10	5	5	331512	0.00301639	0.0015082	0.0015082
rs6602386	10	10032926	10	5	5	331512	0.00301639	0.0015082	0.0015082
rs77076915	10	10036241	10	5	5	331512	0.00301639	0.0015082	0.0015082
rs78825129	10	10046478	10	5	5	331512	0.00301639	0.0015082	0.0015082
rs2398106	10	10057699	10	5	5	331512	0.00301639	0.0015082	0.0015082
rs117857287	10	10062069	10	5	5	331512	0.00301639	0.0015082	0.0015082
rs75304063	10	10063826	10	5	5	331512	0.00301639	0.0015082	0.0015082
Affx-2369458	10	10065243	10	5	5	331512	0.00301639	0.0015082	0.0015082
rs59214056	10	10066403	10	5	5	331512	0.00301639	0.0015082	0.0015082
rs10508377	10	10067177	10	5	5	331512	0.00301639	0.0015082	0.0015082
rs72779426	10	10072835	10	5	5	331512	0.00301639	0.0015082	0.0015082
rs957928	10	10074463	10	5	5	331512	0.00301639	0.0015082	0.0015082
rs10905652	10	10081372	10	5	5	331512	0.00301639	0.0015082	0.0015082
rs35159158	10	10081419	10	5	5	331512	0.00301639	0.0015082	0.0015082
rs73564543	10	10082118	10	5	5	331512	0.00301639	0.0015082	0.0015082
rs61835647	10	10082656	10	5	5	331512	0.00301639	0.0015082	0.0015082
rs2762638	10	10083583	10	5	5	331512	0.00301639	0.0015082	0.0015082
rs17524612	10	10086553	10	5	5	331512	0.00301639	0.0015082	0.0015082
rs1540956	10	10087031	10	5	5	331512	0.00301639	0.0015082	0.0015082
rs33999572	10	10088322	10	5	5	331512	0.00301639	0.0015082	0.0015082
rs2025469	10	10099425	11	6	5	331511	0.00331803	0.00180983	0.0015082
rs2025470	10	10100700	11	6	5	331511	0.00331803	0.00180983	0.0015082
rs11256472	10	10103069	11	6	5	331511	0.00331803	0.00180983	0.0015082
rs117238721	10	10109287	10	6	4	331512	0.00301639	0.00180983	0.00120656
rs17147187	10	10121843	12	7	5	331510	0.00361967	0.00211147	0.0015082
rs72779465	10	10123880	12	7	5	331510	0.00361967	0.00211147	0.0015082
rs12259951	10	10130224	12	7	5	331510	0.00361967	0.00211147	0.0015082
rs2657513	10	10134319	12	7	5	331510	0.00361967	0.00211147	0.0015082
rs80210217	10	10134955	12	7	5	331510	0.00361967	0.00211147	0.0015082
rs35013703	10	10148097	13	8	5	331509	0.00392131	0.00241311	0.0015082
rs2209301	10	10151594	13	8	5	331509	0.00392131	0.00241311	0.0015082
rs10905666	10	10154434	14	9	5	331508	0.00422295	0.00271475	0.0015082
rs72781403	10	10156304	14	9	5	331508	0.00422295	0.00271475	0.0015082
rs12777529	10	10157747	14	9	5	331508	0.00422295	0.00271475	0.0015082
rs11256503	10	10158413	14	9	5	331508	0.00422295	0.00271475	0.0015082
rs73566370	10	10160452	14	9	5	331508	0.00422295	0.00271475	0.0015082
rs28663468	10	10161515	14	9	5	331508	0.00422295	0.00271475	0.0015082
rs12255818	10	10162933	14	9	5	331508	0.00422295	0.00271475	0.0015082
rs35113920	10	10167984	14	9	5	331508	0.00422295	0.00271475	0.0015082
rs11256507	10	10170208	14	9	5	331508	0.00422295	0.00271475	0.0015082
rs77873449	10	10170246	14	9	5	331508	0.00422295	0.00271475	0.0015082
rs72781404	10	10170933	14	9	5	331508	0.00422295	0.00271475	0.0015082
rs12785042	10	10174763	14	9	5	331508	0.00422295	0.00271475	0.0015082
rs76114793	10	10175787	14	9	5	331508	0.00422295	0.00271475	0.0015082
rs2398121	10	10177333	13	9	4	331509	0.00392131	0.00271475	0.00120656
rs72781406	10	10180561	13	9	4	331509	0.00392131	0.00271475	0.00120656
rs117105777	10	10183941	14	10	4	331508	0.00422295	0.00301639	0.00120656
rs7073246	10	10185461	14	10	4	331508	0.00422295	0.00301639	0.00120656
rs11813494	10	10188456	14	10	4	331508	0.00422295	0.00301639	0.00120656
rs6602403	10	10188677	14	10	4	331508	0.00422295	0.00301639	0.00120656
rs2477048	10	10188783	14	10	4	331508	0.00422295	0.00301639	0.00120656
rs11814585	10	10190692	14	10	4	331508	0.00422295	0.00301639	0.00120656
rs10752183	10	10199823	14	10	4	331508	0.00422295	0.00301639	0.00120656
rs2819054	10	10200703	14	10	4	331508	0.00422295	0.00301639	0.00120656
rs12360103	10	10218993	14	10	4	331508	0.00422295	0.00301639	0.00120656
rs78355368	10	10219986	14	10	4	331508	0.00422295	0.00301639	0.00120656
rs78800601	10	10220774	14	10	4	331508	0.00422295	0.00301639	0.00120656
rs2819043	10	10228427	14	10	4	331508	0.00422295	0.00301639	0.00120656
rs2819041	10	10230394	14	10	4	331508	0.00422295	0.00301639	0.00120656
rs7089164	10	10239925	14	10	4	331508	0.00422295	0.00301639	0.00120656
rs10905679	10	10242101	14	10	4	331508	0.00422295	0.00301639	0.00120656
rs78081028	10	10242106	14	10	4	331508	0.00422295	0.00301639	0.00120656
rs61835984	10	10242559	14	10	4	331508	0.00422295	0.00301639	0.00120656
rs10905680	10	10243764	14	10	4	331508	0.00422295	0.00301639	0.00120656
rs76612684	10	10247218	14	10	4	331508	0.00422295	0.00301639	0.00120656
rs4749936	10	10248165	14	10	4	331508	0.00422295	0.00301639	0.00120656
rs75259082	10	10248842	14	10	4	331508	0.00422295	0.00301639	0.00120656
rs2759640	10	10249027	14	10	4	331508	0.00422295	0.00301639	0.00120656
rs61835988	10	10249791	14	10	4	331508	0.00422295	0.00301639	0.00120656
rs11256530	10	10249897	14	10	4	331508	0.00422295	0.00301639	0.00120656
rs11256531	10	10249927	14	10	4	331508	0.00422295	0.00301639	0.00120656
rs1885739	10	10251698	14	10	4	331508	0.00422295	0.00301639	0.00120656
rs12771716	10	10252995	14	10	4	331508	0.00422295	0.00301639	0.00120656
rs10905682	10	10258487	14	10	4	331508	0.00422295	0.00301639	0.00120656
rs2225655	10	10260293	14	10	4	331508	0.00422295	0.00301639	0.00120656
rs7068043	10	10263037	14	10	4	331508	0.00422295	0.00301639	0.00120656
rs2050253	10	10267681	14	10	4	331508	0.00422295	0.00301639	0.00120656
rs61836010	10	10267839	14	10	4	331508	0.00422295	0.00301639	0.00120656
rs17454754	10	10274871	14	10	4	331508	0.00422295	0.00301639	0.00120656
rs79558252	10	10275328	14	10	4	331508	0.00422295	0.00301639	0.00120656
rs2398209	10	10277279	14	10	4	331508	0.00422295	0.00301639	0.00120656
rs17527069	10	10277345	14	10	4	331508	0.00422295	0.00301639	0.00120656
rs77692398	10	10286431	14	10	4	331508	0.00422295	0.00301639	0.00120656
rs7092192	10	10290972	14	10	4	331508	0.00422295	0.00301639	0.00120656
rs79747534	10	10292872	14	10	4	331508	0.00422295	0.00301639	0.00120656
rs56388703	10	10296276	14	10	4	331508	0.00422295	0.00301639	0.00120656
rs7903805	10	10297939	14	10	4	331508	0.00422295	0.00301639	0.00120656
rs79789869	10	10298079	14	10	4	331508	0.00422295	0.00301639	0.00120656
rs10905701	10	10305616	14	11	3	331508	0.00422295	0.00331803	0.000904917
rs77922028	10	10307717	14	11	3	331508	0.00422295	0.00331803	0.000904917
rs7905274	10	10310662	14	11	3	331508	0.00422295	0.00331803	0.000904917
rs77588180	10	10313909	14	11	3	331508	0.00422295	0.00331803	0.000904917
rs11593276	10	10313948	14	11	3	331508	0.00422295	0.00331803	0.000904917
rs7899465	10	10321179	14	11	3	331508	0.00422295	0.00331803	0.000904917
rs75616347	10	10329573	14	11	3	331508	0.00422295	0.00331803	0.000904917
rs75667737	10	10329821	14	11	3	331508	0.00422295	0.00331803	0.000904917
rs11256558	10	10332249	14	11	3	331508	0.00422295	0.00331803	0.000904917
rs914984	10	10334826	14	11	3	331508	0.00422295	0.00331803	0.000904917
rs79703581	10	10335632	14	11	3	331508	0.00422295	0.00331803	0.000904917
rs7919833	10	10341559	14	11	3	331508	0.00422295	0.00331803	0.000904917
rs17535054	10	10353552	13	11	2	331509	0.00392131	0.00331803	0.000603278
rs11256568	10	10358312	13	11	2	331509	0.00392131	0.00331803	0.000603278
rs12773580	10	10358544	13	11	2	331509	0.00392131	0.00331803	0.000603278
rs61835660	10	10366119	13	11	2	331509	0.00392131	0.00331803	0.000603278
rs74629201	10	10370899	12	10	2	331510	0.00361967	0.00301639	0.000603278
rs75244636	10	10376622	12	10	2	331510	0.00361967	0.00301639	0.000603278
rs7921277	10	10377130	12	10	2	331510	0.00361967	0.00301639	0.000603278
rs76857236	10	10383879	12	10	2	331510	0.00361967	0.00301639	0.000603278
rs2050252	10	10385079	12	10	2	331510	0.00361967	0.00301639	0.000603278
rs12774331	10	10388674	12	10	2	331510	0.00361967	0.00301639	0.000603278
rs1572117	10	10401580	12	10	2	331510	0.00361967	0.00301639	0.000603278
rs11256575	10	10405754	11	9	2	331511	0.00331803	0.00271475	0.000603278
rs10508403	10	10408075	10	8	2	331512	0.00301639	0.00241311	0.000603278
rs3001719	10	10409365	10	8	2	331512	0.00301639	0.00241311	0.000603278
rs12218259	10	10414503	10	8	2	331512	0.00301639	0.00241311	0.000603278
rs1970526	10	10415512	10	8	2	331512	0.00301639	0.00241311	0.000603278
rs76552944	10	10417337	10	8	2	331512	0.00301639	0.00241311	0.000603278
rs17147843	10	10417509	10	8	2	331512	0.00301639	0.00241311	0.000603278
rs74873836	10	10423468	10	8	2	331512	0.00301639	0.00241311	0.000603278
rs117441126	10	10424791	10	8	2	331512	0.00301639	0.00241311	0.000603278
rs11256585	10	10428079	10	8	2	331512	0.00301639	0.00241311	0.000603278
rs117481226	10	10433642	9	8	1	331513	0.00271475	0.00241311	0.000301639
rs147445680	10	10437917	9	8	1	331513	0.00271475	0.00241311	0.000301639
rs2796017	10	10439480	9	8	1	331513	0.00271475	0.00241311	0.000301639
rs76850842	10	10450496	8	7	1	331514	0.00241311	0.00211147	0.000301639
rs10905720	10	10452797	8	7	1	331514	0.00241311	0.00211147	0.000301639
rs78781223	10	10457646	8	7	1	331514	0.00241311	0.00211147	0.000301639
rs2252368	10	10460655	8	7	1	331514	0.00241311	0.00211147	0.000301639
rs17502349	10	10466430	8	7	1	331514	0.00241311	0.00211147	0.000301639
rs730627	10	10478418	7	7	0	331515	0.00211147	0.00211147	0
rs4747856	10	10487742	7	7	0	331515	0.00211147	0.00211147	0
rs75465578	10	10491364	7	7	0	331515	0.00211147	0.00211147	0
rs7099598	10	10493825	7	7	0	331515	0.00211147	0.00211147	0
rs78115717	10	10495727	7	7	0	331515	0.00211147	0.00211147	0
rs912489	10	10508146	7	7	0	331515	0.00211147	0.00211147	0
rs78620122	10	10512128	7	7	0	331515	0.00211147	0.00211147	0
rs7074377	10	10517875	7	7	0	331515	0.00211147	0.00211147	0
rs79446298	10	10536465	7	7	0	331515	0.00211147	0.00211147	0
rs117841686	10	10539802	7	7	0	331515	0.00211147	0.00211147	0
rs4747860	10	10540164	7	7	0	331515	0.00211147	0.00211147	0
rs11596515	10	10540465	7	7	0	331515	0.00211147	0.00211147	0
rs4747862	10	10542851	7	7	0	331515	0.00211147	0.00211147	0
rs10718050	10	10549710	8	8	0	331514	0.00241311	0.00241311	0
rs11256635	10	10549795	8	8	0	331514	0.00241311	0.00241311	0
rs61835728	10	10550265	8	8	0	331514	0.00241311	0.00241311	0
rs10905729	10	10553567	8	8	0	331514	0.00241311	0.00241311	0
rs12570082	10	10559149	8	8	0	331514	0.00241311	0.00241311	0
rs12412511	10	10559645	8	8	0	331514	0.00241311	0.00241311	0
rs10508404	10	10565427	8	8	0	331514	0.00241311	0.00241311	0
rs117148934	10	10568827	8	8	0	331514	0.00241311	0.00241311	0
rs10905734	10	10574494	8	8	0	331514	0.00241311	0.00241311	0
rs7073850	10	10574566	8	8	0	331514	0.00241311	0.00241311	0
rs67954219	10	10579021	8	8	0	331514	0.00241311	0.00241311	0
rs12773780	10	10579544	8	8	0	331514	0.00241311	0.00241311	0
rs117494425	10	10580714	8	8	0	331514	0.00241311	0.00241311	0
rs112193359	10	10580977	8	8	0	331514	0.00241311	0.00241311	0
rs11256658	10	10581144	8	8	0	331514	0.00241311	0.00241311	0
rs10752197	10	10581764	8	8	0	331514	0.00241311	0.00241311	0
rs67281355	10	10587980	8	8	0	331514	0.00241311	0.00241311	0
rs72787641	10	10594175	8	8	0	331514	0.00241311	0.00241311	0
rs1324317	10	10594364	8	8	0	331514	0.00241311	0.00241311	0
rs11256676	10	10601860	8	8	0	331514	0.00241311	0.00241311	0
rs7085824	10	10603156	8	8	0	331514	0.00241311	0.00241311	0
rs1041044	10	10604381	8	8	0	331514	0.00241311	0.00241311	0
rs7096494	10	10607497	8	8	0	331514	0.00241311	0.00241311	0
rs72787667	10	10609461	8	8	0	331514	0.00241311	0.00241311	0
rs11256681	10	10618947	8	8	0	331514	0.00241311	0.00241311	0
rs10508407	10	10624429	8	8	0	331514	0.00241311	0.00241311	0
rs117208979	10	10625200	8	8	0	331514	0.00241311	0.00241311	0
rs10218926	10	10630383	8	8	0	331514	0.00241311	0.00241311	0
rs10508408	10	10632421	8	8	0	331514	0.00241311	0.00241311	0
rs972186	10	10638836	8	8	0	331514	0.00241311	0.00241311	0
rs117715620	10	10641360	8	8	0	331514	0.00241311	0.00241311	0
rs10905760	10	10646355	8	8	0	331514	0.00241311	0.00241311	0
rs7899028	10	10650889	8	8	0	331514	0.00241311	0.00241311	0
rs12764290	10	10657491	8	8	0	331514	0.00241311	0.00241311	0
rs11256709	10	10658260	8	8	0	331514	0.00241311	0.00241311	0
rs74135368	10	10667223	8	8	0	331514	0.00241311	0.00241311	0
rs10508409	10	10670173	8	8	0	331514	0.00241311	0.00241311	0
rs2399547	10	10679038	8	8	0	331514	0.00241311	0.00241311	0
rs72774851	10	10690211	8	8	0	331514	0.00241311	0.00241311	0
rs7919635	10	10690733	8	8	0	331514	0.00241311	0.00241311	0
rs1410237	10	10691040	8	8	0	331514	0.00241311	0.00241311	0
rs11256750	10	10704884	8	8	0	331514	0.00241311	0.00241311	0
rs4749977	10	10706864	8	8	0	331514	0.00241311	0.00241311	0
rs117481947	10	10709929	8	8	0	331514	0.00241311	0.00241311	0
rs12775629	10	10711373	8	8	0	331514	0.00241311	0.00241311	0
rs763350	10	10723402	8	8	0	331514	0.00241311	0.00241311	0
rs118071255	10	10739223	8	8	0	331514	0.00241311	0.00241311	0
rs118031842	10	10740857	8	8	0	331514	0.00241311	0.00241311	0
rs943634	10	10741475	8	8	0	331514	0.00241311	0.00241311	0
rs117278637	10	10747631	8	8	0	331514	0.00241311	0.00241311	0
rs74922463	10	10754319	8	8	0	331514	0.00241311	0.00241311	0
rs10905801	10	10763500	8	8	0	331514	0.00241311	0.00241311	0
rs10737043	10	10765915	8	8	0	331514	0.00241311	0.00241311	0
rs35090148	10	10766924	8	8	0	331514	0.00241311	0.00241311	0
rs11593549	10	10773755	8	8	0	331514	0.00241311	0.00241311	0
rs34549666	10	10774024	8	8	0	331514	0.00241311	0.00241311	0
rs12764483	10	10774824	8	8	0	331514	0.00241311	0.00241311	0
rs12413311	10	10775993	8	8	0	331514	0.00241311	0.00241311	0
rs11596743	10	10776143	8	8	0	331514	0.00241311	0.00241311	0
rs118028547	10	10777944	8	8	0	331514	0.00241311	0.00241311	0
rs117440122	10	10783592	7	7	0	331515	0.00211147	0.00211147	0
rs10752203	10	10786190	6	6	0	331516	0.00180983	0.00180983	0
rs17148786	10	10789461	6	6	0	331516	0.00180983	0.00180983	0
rs17148793	10	10790943	5	5	0	331517	0.0015082	0.0015082	0
rs11256815	10	10791914	5	5	0	331517	0.0015082	0.0015082	0
rs12572150	10	10793127	5	5	0	331517	0.0015082	0.0015082	0
rs61832068	10	10800504	4	4	0	331518	0.00120656	0.00120656	0
rs6602451	10	10800948	4	4	0	331518	0.00120656	0.00120656	0
rs9423829	10	10807578	4	4	0	331518	0.00120656	0.00120656	0
rs12219650	10	10828656	4	2	2	331518	0.00120656	0.000603278	0.000603278
rs2031142	10	10846404	4	2	2	331518	0.00120656	0.000603278	0.000603278
rs11256840	10	10847278	4	2	2	331518	0.00120656	0.000603278	0.000603278
rs117060690	10	10861494	4	2	2	331518	0.00120656	0.000603278	0.000603278
rs117633591	10	10868918	4	2	2	331518	0.00120656	0.000603278	0.000603278
rs4749995	10	10874408	4	2	2	331518	0.00120656	0.000603278	0.000603278
rs117449434	10	10875457	4	2	2	331518	0.00120656	0.000603278	0.000603278
rs17521210	10	10887163	4	2	2	331518	0.00120656	0.000603278	0.000603278
rs12257036	10	10889014	4	2	2	331518	0.00120656	0.000603278	0.000603278
rs12354869	10	10898780	4	2	2	331518	0.00120656	0.000603278	0.000603278
rs4749999	10	10915790	4	2	2	331518	0.00120656	0.000603278	0.000603278
rs117646115	10	10918923	4	2	2	331518	0.00120656	0.000603278	0.000603278
rs74678758	10	10919636	4	2	2	331518	0.00120656	0.000603278	0.000603278
rs117421520	10	10923725	4	2	2	331518	0.00120656	0.000603278	0.000603278
rs17149034	10	10924609	4	2	2	331518	0.00120656	0.000603278	0.000603278
rs1018573	10	10928268	4	2	2	331518	0.00120656	0.000603278	0.000603278
rs113614673	10	10937889	4	2	2	331518	0.00120656	0.000603278	0.000603278
rs985640	10	10940356	4	2	2	331518	0.00120656	0.000603278	0.000603278
rs72772032	10	10945199	4	2	2	331518	0.00120656	0.000603278	0.000603278
rs912069	10	10945351	4	2	2	331518	0.00120656	0.000603278	0.000603278
rs190771587	10	10951833	4	2	2	331518	0.00120656	0.000603278	0.000603278
rs117141799	10	10952991	4	2	2	331518	0.00120656	0.000603278	0.000603278
rs7896948	10	10953691	4	2	2	331518	0.00120656	0.000603278	0.000603278
rs7088758	10	10954885	4	2	2	331518	0.00120656	0.000603278	0.000603278
rs17149119	10	10961775	4	2	2	331518	0.00120656	0.000603278	0.000603278
rs117166897	10	10964820	4	2	2	331518	0.00120656	0.000603278	0.000603278
rs2399579	10	10964972	4	2	2	331518	0.00120656	0.000603278	0.000603278
rs75211353	10	10968203	4	2	2	331518	0.00120656	0.000603278	0.000603278
rs11256923	10	10972830	4	2	2	331518	0.00120656	0.000603278	0.000603278
rs992193	10	10973316	4	2	2	331518	0.00120656	0.000603278	0.000603278
rs10905868	10	10974256	4	2	2	331518	0.00120656	0.000603278	0.000603278
rs117930844	10	10978191	4	2	2	331518	0.00120656	0.000603278	0.000603278
rs11256927	10	10978403	4	2	2	331518	0.00120656	0.000603278	0.000603278
rs62947164	10	10982823	4	2	2	331518	0.00120656	0.000603278	0.000603278
rs201066	10	10989701	4	2	2	331518	0.00120656	0.000603278	0.000603278
rs116844282	10	10990498	4	2	2	331518	0.00120656	0.000603278	0.000603278
rs7074477	10	10996596	4	2	2	331518	0.00120656	0.000603278	0.000603278
rs10905873	10	11001612	3	2	1	331519	0.000904917	0.000603278	0.000301639
rs12571287	10	11006397	2	2	0	331520	0.000603278	0.000603278	0
rs74496792	10	11008489	2	2	0	331520	0.000603278	0.000603278	0
rs75767358	10	11010873	2	2	0	331520	0.000603278	0.000603278	0
rs117499161	10	11017663	2	2	0	331520	0.000603278	0.000603278	0
rs35640731	10	11021700	2	2	0	331520	0.000603278	0.000603278	0
rs201100	10	11024749	2	2	0	331520	0.000603278	0.000603278	0
rs74676367	10	11025468	2	2	0	331520	0.000603278	0.000603278	0
rs201104	10	11032058	1	1	0	331521	0.000301639	0.000301639	0
rs35398571	10	11043296	1	1	0	331521	0.000301639	0.000301639	0
rs200779130	10	11047400	1	1	0	331521	0.000301639	0.000301639	0
rs201120	10	11050374	1	1	0	331521	0.000301639	0.000301639	0
rs56363627	10	11061290	1	1	0	331521	0.000301639	0.000301639	0
rs72772086	10	11061525	1	1	0	331521	0.000301639	0.000301639	0
rs78456066	10	11064956	1	1	0	331521	0.000301639	0.000301639	0
rs28780971	10	11067231	1	1	0	331521	0.000301639	0.000301639	0
rs7070531	10	11068797	1	1	0	331521	0.000301639	0.000301639	0
rs72772094	10	11073891	1	1	0	331521	0.000301639	0.000301639	0
rs74847430	10	11074895	1	1	0	331521	0.000301639	0.000301639	0
rs12414153	10	11075934	1	1	0	331521	0.000301639	0.000301639	0
rs10795843	10	11076874	1	1	0	331521	0.000301639	0.000301639	0
rs74749716	10	11084164	1	1	0	331521	0.000301639	0.000301639	0
rs75281418	10	11084791	1	1	0	331521	0.000301639	0.000301639	0
rs117449307	10	11086358	1	1	0	331521	0.000301639	0.000301639	0
rs10905891	10	11090393	1	1	0	331521	0.000301639	0.000301639	0
rs7902713	10	11090485	1	1	0	331521	0.000301639	0.000301639	0
rs1291837	10	11101682	1	1	0	331521	0.000301639	0.000301639	0
rs1291854	10	11110195	1	1	0	331521	0.000301639	0.000301639	0
rs55861666	10	11119634	1	1	0	331521	0.000301639	0.000301639	0
rs76048681	10	11119859	1	1	0	331521	0.000301639	0.000301639	0
rs117530462	10	11124672	1	1	0	331521	0.000301639	0.000301639	0
rs61830425	10	11125366	1	1	0	331521	0.000301639	0.000301639	0
rs117489510	10	11130005	1	1	0	331521	0.000301639	0.000301639	0
rs7099389	10	11140531	1	1	0	331521	0.000301639	0.000301639	0
rs118097047	10	11140865	1	1	0	331521	0.000301639	0.000301639	0
rs1291824	10	11141731	1	1	0	331521	0.000301639	0.000301639	0
rs116979047	10	11146233	1	1	0	331521	0.000301639	0.000301639	0
rs77211831	10	11147074	1	1	0	331521	0.000301639	0.000301639	0
rs117399386	10	11147281	1	1	0	331521	0.000301639	0.000301639	0
rs2762556	10	11147343	1	1	0	331521	0.000301639	0.000301639	0
rs72773940	10	11148581	1	1	0	331521	0.000301639	0.000301639	0
rs117821365	10	11158733	1	1	0	331521	0.000301639	0.000301639	0
rs79266692	10	11159792	1	1	0	331521	0.000301639	0.000301639	0
rs1747714	10	11161316	1	1	0	331521	0.000301639	0.000301639	0
rs12416159	10	11162053	1	1	0	331521	0.000301639	0.000301639	0
rs10490953	10	11163996	1	1	0	331521	0.000301639	0.000301639	0
rs1750730	10	11166802	1	1	0	331521	0.000301639	0.000301639	0
rs1750728	10	11167187	1	1	0	331521	0.000301639	0.000301639	0
rs17149600	10	11173136	1	1	0	331521	0.000301639	0.000301639	0
rs1747718	10	11173591	1	1	0	331521	0.000301639	0.000301639	0
rs115206924	10	11177262	1	1	0	331521	0.000301639	0.000301639	0
rs117605543	10	11188810	1	1	0	331521	0.000301639	0.000301639	0
rs666875	10	11198426	1	1	0	331521	0.000301639	0.000301639	0
rs77750841	10	11198564	1	1	0	331521	0.000301639	0.000301639	0
rs75523777	10	11198793	1	1	0	331521	0.000301639	0.000301639	0
rs17149675	10	11200007	1	1	0	331521	0.000301639	0.000301639	0
rs11257000	10	11203971	1	1	0	331521	0.000301639	0.000301639	0
rs80045732	10	11204303	1	1	0	331521	0.000301639	0.000301639	0
rs7909331	10	11205224	1	1	0	331521	0.000301639	0.000301639	0
rs682970	10	11209955	1	1	0	331521	0.000301639	0.000301639	0
rs72773980	10	11212453	1	1	0	331521	0.000301639	0.000301639	0
rs9424123	10	11214218	1	1	0	331521	0.000301639	0.000301639	0
rs118041232	10	11215298	1	1	0	331521	0.000301639	0.000301639	0
rs117193249	10	11217012	1	1	0	331521	0.000301639	0.000301639	0
rs596417	10	11218115	1	1	0	331521	0.000301639	0.000301639	0
rs72773996	10	11225054	1	1	0	331521	0.000301639	0.000301639	0
rs117073693	10	11226236	1	1	0	331521	0.000301639	0.000301639	0
rs7070821	10	11232306	1	1	0	331521	0.000301639	0.000301639	0
rs74745951	10	11233620	1	1	0	331521	0.000301639	0.000301639	0
rs6602481	10	11237032	1	1	0	331521	0.000301639	0.000301639	0
rs2399663	10	11242317	1	1	0	331521	0.000301639	0.000301639	0
rs79560499	10	11246251	2	2	0	331520	0.000603278	0.000603278	0
rs10795851	10	11249240	2	2	0	331520	0.000603278	0.000603278	0
rs10795852	10	11249278	2	2	0	331520	0.000603278	0.000603278	0
rs56170700	10	11250990	2	2	0	331520	0.000603278	0.000603278	0
rs11257018	10	11257322	2	2	0	331520	0.000603278	0.000603278	0
rs10160031	10	11263204	2	2	0	331520	0.000603278	0.000603278	0
rs78967351	10	11264507	2	2	0	331520	0.000603278	0.000603278	0
rs34474220	10	11271993	2	2	0	331520	0.000603278	0.000603278	0
rs34082292	10	11281305	2	2	0	331520	0.000603278	0.000603278	0
rs7915594	10	11282028	2	2	0	331520	0.000603278	0.000603278	0
rs74804524	10	11282532	2	2	0	331520	0.000603278	0.000603278	0
rs746180	10	11283059	2	2	0	331520	0.000603278	0.000603278	0
rs72775830	10	11283792	2	2	0	331520	0.000603278	0.000603278	0
rs58320729	10	11283916	2	2	0	331520	0.000603278	0.000603278	0
rs2653528	10	11284132	2	2	0	331520	0.000603278	0.000603278	0
rs2765977	10	11285301	2	2	0	331520	0.000603278	0.000603278	0
rs11257031	10	11291657	2	2	0	331520	0.000603278	0.000603278	0
rs2255748	10	11292509	2	2	0	331520	0.000603278	0.000603278	0
rs12220353	10	11292799	2	2	0	331520	0.000603278	0.000603278	0
rs2938021	10	11292972	2	2	0	331520	0.000603278	0.000603278	0
rs2653517	10	11294858	2	2	0	331520	0.000603278	0.000603278	0
rs2653516	10	11295125	2	2	0	331520	0.000603278	0.000603278	0
rs12358857	10	11297433	2	2	0	331520	0.000603278	0.000603278	0
rs2653514	10	11298352	2	2	0	331520	0.000603278	0.000603278	0
rs56168975	10	11298964	2	2	0	331520	0.000603278	0.000603278	0
rs61830914	10	11298997	2	2	0	331520	0.000603278	0.000603278	0
rs2277212	10	11299735	2	2	0	331520	0.000603278	0.000603278	0
rs3780988	10	11300436	2	2	0	331520	0.000603278	0.000603278	0
rs79421025	10	11303780	2	2	0	331520	0.000603278	0.000603278	0
rs77467331	10	11304145	2	2	0	331520	0.000603278	0.000603278	0
rs76417780	10	11305822	2	2	0	331520	0.000603278	0.000603278	0
rs2248468	10	11306494	2	2	0	331520	0.000603278	0.000603278	0
rs72775843	10	11307330	2	2	0	331520	0.000603278	0.000603278	0
rs7072651	10	11308298	2	2	0	331520	0.000603278	0.000603278	0
rs7911526	10	11311611	2	2	0	331520	0.000603278	0.000603278	0
rs3780992	10	11312042	2	2	0	331520	0.000603278	0.000603278	0
rs2653530	10	11312324	2	2	0	331520	0.000603278	0.000603278	0
rs11257040	10	11312363	2	2	0	331520	0.000603278	0.000603278	0
rs11597488	10	11314590	2	2	0	331520	0.000603278	0.000603278	0
rs3780998	10	11316236	2	2	0	331520	0.000603278	0.000603278	0
rs56131012	10	11318249	2	2	0	331520	0.000603278	0.000603278	0
rs2890079	10	11322197	2	2	0	331520	0.000603278	0.000603278	0
rs117519980	10	11323688	2	2	0	331520	0.000603278	0.000603278	0
rs11257046	10	11327285	2	2	0	331520	0.000603278	0.000603278	0
rs112766488	10	11328735	2	2	0	331520	0.000603278	0.000603278	0
rs10752217	10	11329653	2	2	0	331520	0.000603278	0.000603278	0
rs41291249	10	11330462	2	2	0	331520	0.000603278	0.000603278	0
rs11591255	10	11331112	2	2	0	331520	0.000603278	0.000603278	0
rs75322908	10	11331584	2	2	0	331520	0.000603278	0.000603278	0
rs59624835	10	11341497	2	2	0	331520	0.000603278	0.000603278	0
rs2938017	10	11343872	2	2	0	331520	0.000603278	0.000603278	0
rs77001277	10	11345375	2	2	0	331520	0.000603278	0.000603278	0
rs74697116	10	11347445	2	2	0	331520	0.000603278	0.000603278	0
rs78968643	10	11348449	2	2	0	331520	0.000603278	0.000603278	0
rs11257053	10	11348623	2	2	0	331520	0.000603278	0.000603278	0
rs73583240	10	11349377	2	2	0	331520	0.000603278	0.000603278	0
rs77614584	10	11351678	2	2	0	331520	0.000603278	0.000603278	0
rs117367613	10	11352679	2	2	0	331520	0.000603278	0.000603278	0
rs111612345	10	11353201	2	2	0	331520	0.000603278	0.000603278	0
rs80127996	10	11355857	2	2	0	331520	0.000603278	0.000603278	0
rs5783207	10	11356093	2	2	0	331520	0.000603278	0.000603278	0
rs2246449	10	11356160	2	2	0	331520	0.000603278	0.000603278	0
rs17526773	10	11358379	2	2	0	331520	0.000603278	0.000603278	0
rs78222951	10	11358668	2	2	0	331520	0.000603278	0.000603278	0
rs74727664	10	11358737	2	2	0	331520	0.000603278	0.000603278	0
rs79687605	10	11362567	2	2	0	331520	0.000603278	0.000603278	0
Affx-89012708	10	11363176	2	2	0	331520	0.000603278	0.000603278	0
rs2134360	10	11363811	2	2	0	331520	0.000603278	0.000603278	0
rs10905930	10	11367447	2	2	0	331520	0.000603278	0.000603278	0
rs72775892	10	11368288	2	2	0	331520	0.000603278	0.000603278	0
rs12268544	10	11368747	2	2	0	331520	0.000603278	0.000603278	0
rs117045678	10	11377611	2	2	0	331520	0.000603278	0.000603278	0
rs117064346	10	11380636	2	2	0	331520	0.000603278	0.000603278	0
rs7918258	10	11382800	2	2	0	331520	0.000603278	0.000603278	0
rs12776250	10	11383024	2	2	0	331520	0.000603278	0.000603278	0
rs12220081	10	11384120	2	2	0	331520	0.000603278	0.000603278	0
rs2455584	10	11388353	2	2	0	331520	0.000603278	0.000603278	0
rs7098278	10	11388843	2	2	0	331520	0.000603278	0.000603278	0
rs77623449	10	11389546	2	2	0	331520	0.000603278	0.000603278	0
rs76005695	10	11391530	2	2	0	331520	0.000603278	0.000603278	0
rs7899892	10	11395211	2	2	0	331520	0.000603278	0.000603278	0
rs4114417	10	11395889	2	2	0	331520	0.000603278	0.000603278	0
rs7068806	10	11396837	2	2	0	331520	0.000603278	0.000603278	0
rs78127659	10	11398274	2	2	0	331520	0.000603278	0.000603278	0
rs4750046	10	11400146	2	2	0	331520	0.000603278	0.000603278	0
rs72777609	10	11400552	2	2	0	331520	0.000603278	0.000603278	0
rs12776175	10	11401130	2	2	0	331520	0.000603278	0.000603278	0
rs11599600	10	11405420	2	2	0	331520	0.000603278	0.000603278	0
rs10795863	10	11412530	2	2	0	331520	0.000603278	0.000603278	0
rs77632802	10	11412855	2	2	0	331520	0.000603278	0.000603278	0
rs17534036	10	11413099	2	2	0	331520	0.000603278	0.000603278	0
rs11595366	10	11414815	2	2	0	331520	0.000603278	0.000603278	0
rs76650106	10	11416595	2	2	0	331520	0.000603278	0.000603278	0
rs55821248	10	11417845	2	2	0	331520	0.000603278	0.000603278	0
rs12254063	10	11419738	2	2	0	331520	0.000603278	0.000603278	0
rs7073994	10	11420979	2	2	0	331520	0.000603278	0.000603278	0
rs113965021	10	11422085	2	2	0	331520	0.000603278	0.000603278	0
rs67512771	10	11422920	2	2	0	331520	0.000603278	0.000603278	0
rs2454803	10	11424447	2	2	0	331520	0.000603278	0.000603278	0
rs12357875	10	11424595	2	2	0	331520	0.000603278	0.000603278	0
rs60925513	10	11427494	2	2	0	331520	0.000603278	0.000603278	0
rs117199471	10	11428557	2	2	0	331520	0.000603278	0.000603278	0
rs2440078	10	11430114	2	2	0	331520	0.000603278	0.000603278	0
rs117572625	10	11435444	2	2	0	331520	0.000603278	0.000603278	0
rs12779264	10	11437451	2	2	0	331520	0.000603278	0.000603278	0
rs11815334	10	11445426	2	2	0	331520	0.000603278	0.000603278	0
rs2455600	10	11448858	2	2	0	331520	0.000603278	0.000603278	0
rs117399773	10	11455410	2	2	0	331520	0.000603278	0.000603278	0
rs3847438	10	11457281	1	1	0	331521	0.000301639	0.000301639	0
rs11257088	10	11459189	1	1	0	331521	0.000301639	0.000301639	0
rs72777637	10	11461313	1	1	0	331521	0.000301639	0.000301639	0
rs77085282	10	11464056	1	1	0	331521	0.000301639	0.000301639	0
rs4750058	10	11468441	1	1	0	331521	0.000301639	0.000301639	0
Affx-2540674	10	11469343	1	1	0	331521	0.000301639	0.000301639	0
rs4750059	10	11471466	1	1	0	331521	0.000301639	0.000301639	0
rs2399705	10	11471599	1	1	0	331521	0.000301639	0.000301639	0
rs73567347	10	11475101	1	1	0	331521	0.000301639	0.000301639	0
rs12268090	10	11475656	1	1	0	331521	0.000301639	0.000301639	0
rs80090007	10	11481869	1	1	0	331521	0.000301639	0.000301639	0
rs111960450	10	11482306	1	1	0	331521	0.000301639	0.000301639	0
rs55864440	10	11483765	1	1	0	331521	0.000301639	0.000301639	0
rs2499908	10	11484164	1	1	0	331521	0.000301639	0.000301639	0
rs11257094	10	11488475	1	1	0	331521	0.000301639	0.000301639	0
rs2165874	10	11489552	1	1	0	331521	0.000301639	0.000301639	0
rs35620397	10	11491115	1	1	0	331521	0.000301639	0.000301639	0
rs77351017	10	11491194	1	1	0	331521	0.000301639	0.000301639	0
rs2499918	10	11492718	1	1	0	331521	0.000301639	0.000301639	0
rs7915876	10	11495500	1	1	0	331521	0.000301639	0.000301639	0
rs61844548	10	11497448	1	1	0	331521	0.000301639	0.000301639	0
rs72777657	10	11499162	1	1	0	331521	0.000301639	0.000301639	0
rs112681524	10	11499355	1	1	0	331521	0.000301639	0.000301639	0
Affx-89018462	10	11504592	1	1	0	331521	0.000301639	0.000301639	0
rs41291253	10	11504687	1	1	0	331521	0.000301639	0.000301639	0
rs12570211	10	11504752	1	1	0	331521	0.000301639	0.000301639	0
Affx-80278642	10	11505644	1	1	0	331521	0.000301639	0.000301639	0
rs113611342	10	11505743	1	1	0	331521	0.000301639	0.000301639	0
rs10508422	10	11513242	1	1	0	331521	0.000301639	0.000301639	0
rs78030732	10	11515466	1	1	0	331521	0.000301639	0.000301639	0
rs11257119	10	11521115	1	1	0	331521	0.000301639	0.000301639	0
rs7921833	10	11524026	1	1	0	331521	0.000301639	0.000301639	0
rs882205	10	11532807	1	1	0	331521	0.000301639	0.000301639	0
rs183779715	10	11533218	1	1	0	331521	0.000301639	0.000301639	0
rs78435202	10	11536425	1	1	0	331521	0.000301639	0.000301639	0
rs116846886	10	11541018	0	0	0	331552	0	0	0
rs150519637	10	11543244	0	0	0	331552	0	0	0
rs74846679	10	11549875	0	0	0	331552	0	0	0
rs17536733	10	11552199	0	0	0	331552	0	0	0
rs117687154	10	11553725	0	0	0	331552	0	0	0
Affx-2551994	10	11556290	0	0	0	331552	0	0	0
rs11257144	10	11557399	0	0	0	331552	0	0	0
rs12775978	10	11559150	0	0	0	331552	0	0	0
rs10508424	10	11567271	0	0	0	331552	0	0	0
rs117580160	10	11569387	0	0	0	331552	0	0	0
rs117602851	10	11571437	0	0	0	331552	0	0	0
rs4747917	10	11586142	1	1	0	331521	0.000301639	0.000301639	0
rs112000832	10	11587484	1	1	0	331521	0.000301639	0.000301639	0
rs10905973	10	11599041	1	1	0	331521	0.000301639	0.000301639	0
rs117766475	10	11599541	1	1	0	331521	0.000301639	0.000301639	0
rs79847025	10	11624557	0	0	0	331552	0	0	0
rs61844604	10	11624915	2	1	1	331520	0.000603278	0.000301639	0.000301639
rs78338533	10	11630331	2	1	1	331520	0.000603278	0.000301639	0.000301639
rs7099542	10	11633043	2	1	1	331520	0.000603278	0.000301639	0.000301639
rs11257190	10	11644108	2	1	1	331520	0.000603278	0.000301639	0.000301639
rs117787139	10	11654457	2	1	1	331520	0.000603278	0.000301639	0.000301639
rs77011439	10	11660892	2	1	1	331520	0.000603278	0.000301639	0.000301639
rs2035887	10	11681558	3	2	1	331519	0.000904917	0.000603278	0.000301639
rs117898831	10	11682813	3	2	1	331519	0.000904917	0.000603278	0.000301639
rs7072125	10	11684042	3	2	1	331519	0.000904917	0.000603278	0.000301639
rs34607060	10	11686428	3	2	1	331519	0.000904917	0.000603278	0.000301639
rs117888762	10	11688183	3	2	1	331519	0.000904917	0.000603278	0.000301639
rs17150672	10	11691039	3	2	1	331519	0.000904917	0.000603278	0.000301639
rs6602512	10	11694596	4	3	1	331518	0.00120656	0.000904917	0.000301639
rs78176950	10	11696333	4	3	1	331518	0.00120656	0.000904917	0.000301639
rs12784561	10	11712965	5	4	1	331517	0.0015082	0.00120656	0.000301639
rs77892763	10	11714686	5	4	1	331517	0.0015082	0.00120656	0.000301639
rs17150690	10	11715668	5	4	1	331517	0.0015082	0.00120656	0.000301639
rs76011191	10	11715681	5	4	1	331517	0.0015082	0.00120656	0.000301639
rs965839	10	11718139	5	4	1	331517	0.0015082	0.00120656	0.000301639
rs3829155	10	11722775	5	4	1	331517	0.0015082	0.00120656	0.000301639
rs79358103	10	11722961	5	4	1	331517	0.0015082	0.00120656	0.000301639
rs1552762	10	11723123	5	4	1	331517	0.0015082	0.00120656	0.000301639
rs77345436	10	11723870	5	4	1	331517	0.0015082	0.00120656	0.000301639
rs77525974	10	11726066	5	4	1	331517	0.0015082	0.00120656	0.000301639
rs117594099	10	11726127	5	4	1	331517	0.0015082	0.00120656	0.000301639
rs4750072	10	11726822	5	4	1	331517	0.0015082	0.00120656	0.000301639
rs17150712	10	11730082	5	4	1	331517	0.0015082	0.00120656	0.000301639
rs17150715	10	11730196	5	4	1	331517	0.0015082	0.00120656	0.000301639
rs10905994	10	11730910	5	4	1	331517	0.0015082	0.00120656	0.000301639
rs11257255	10	11735559	5	4	1	331517	0.0015082	0.00120656	0.000301639
rs74783064	10	11736840	6	5	1	331516	0.00180983	0.0015082	0.000301639
rs11591607	10	11737310	6	5	1	331516	0.00180983	0.0015082	0.000301639
rs11591655	10	11737506	6	5	1	331516	0.00180983	0.0015082	0.000301639
rs10905995	10	11738752	6	5	1	331516	0.00180983	0.0015082	0.000301639
rs79555186	10	11742642	6	5	1	331516	0.00180983	0.0015082	0.000301639
rs11597245	10	11743514	6	5	1	331516	0.00180983	0.0015082	0.000301639
rs11257261	10	11744721	6	5	1	331516	0.00180983	0.0015082	0.000301639
rs11597919	10	11744850	6	5	1	331516	0.00180983	0.0015082	0.000301639
rs55761525	10	11746514	6	5	1	331516	0.00180983	0.0015082	0.000301639
rs61846195	10	11746856	6	5	1	331516	0.00180983	0.0015082	0.000301639
rs76046976	10	11746924	6	5	1	331516	0.00180983	0.0015082	0.000301639
rs4750080	10	11747717	6	5	1	331516	0.00180983	0.0015082	0.000301639
rs11257269	10	11751376	7	6	1	331515	0.00211147	0.00180983	0.000301639
rs73570895	10	11752836	7	6	1	331515	0.00211147	0.00180983	0.000301639
rs4750085	10	11757180	7	6	1	331515	0.00211147	0.00180983	0.000301639
rs75632775	10	11757293	7	6	1	331515	0.00211147	0.00180983	0.000301639
rs116920531	10	11757834	7	6	1	331515	0.00211147	0.00180983	0.000301639
rs6602517	10	11761810	7	6	1	331515	0.00211147	0.00180983	0.000301639
rs61291816	10	11762580	7	6	1	331515	0.00211147	0.00180983	0.000301639
rs7895883	10	11767337	7	6	1	331515	0.00211147	0.00180983	0.000301639
rs79704860	10	11770860	7	6	1	331515	0.00211147	0.00180983	0.000301639
rs4747933	10	11773389	7	6	1	331515	0.00211147	0.00180983	0.000301639
rs2055040	10	11780837	8	7	1	331514	0.00241311	0.00211147	0.000301639
rs3814626	10	11784088	8	7	1	331514	0.00241311	0.00211147	0.000301639
rs4750090	10	11789382	8	7	1	331514	0.00241311	0.00211147	0.000301639
rs202143598	10	11791591	8	7	1	331514	0.00241311	0.00211147	0.000301639
rs7905394	10	11793786	8	7	1	331514	0.00241311	0.00211147	0.000301639
rs7910140	10	11797467	8	7	1	331514	0.00241311	0.00211147	0.000301639
rs4747939	10	11799332	8	7	1	331514	0.00241311	0.00211147	0.000301639
rs11257307	10	11800429	8	7	1	331514	0.00241311	0.00211147	0.000301639
rs71479374	10	11802364	8	7	1	331514	0.00241311	0.00211147	0.000301639
rs10906009	10	11802630	8	7	1	331514	0.00241311	0.00211147	0.000301639
rs79044909	10	11804525	8	7	1	331514	0.00241311	0.00211147	0.000301639
rs7086494	10	11812163	8	7	1	331514	0.00241311	0.00211147	0.000301639
rs7101167	10	11815455	8	7	1	331514	0.00241311	0.00211147	0.000301639
rs11257323	10	11817045	8	7	1	331514	0.00241311	0.00211147	0.000301639
rs2131265	10	11817835	8	7	1	331514	0.00241311	0.00211147	0.000301639
rs7912658	10	11822704	8	7	1	331514	0.00241311	0.00211147	0.000301639
rs35505133	10	11825785	8	7	1	331514	0.00241311	0.00211147	0.000301639
rs7091032	10	11828609	8	7	1	331514	0.00241311	0.00211147	0.000301639
rs4750112	10	11828686	8	7	1	331514	0.00241311	0.00211147	0.000301639
rs7924203	10	11830498	8	7	1	331514	0.00241311	0.00211147	0.000301639
rs117123643	10	11831594	8	7	1	331514	0.00241311	0.00211147	0.000301639
rs3889052	10	11842132	8	7	1	331514	0.00241311	0.00211147	0.000301639
rs942530	10	11843051	8	7	1	331514	0.00241311	0.00211147	0.000301639
rs4623797	10	11847241	8	7	1	331514	0.00241311	0.00211147	0.000301639
rs72766326	10	11850534	8	7	1	331514	0.00241311	0.00211147	0.000301639
rs17150902	10	11852837	8	7	1	331514	0.00241311	0.00211147	0.000301639
rs6602541	10	11854014	8	7	1	331514	0.00241311	0.00211147	0.000301639
rs17554632	10	11855221	8	7	1	331514	0.00241311	0.00211147	0.000301639
rs11599763	10	11855599	8	7	1	331514	0.00241311	0.00211147	0.000301639
rs56991429	10	11855614	8	7	1	331514	0.00241311	0.00211147	0.000301639
rs12357156	10	11857507	8	7	1	331514	0.00241311	0.00211147	0.000301639
rs117040031	10	11860712	8	7	1	331514	0.00241311	0.00211147	0.000301639
rs77651605	10	11861549	8	7	1	331514	0.00241311	0.00211147	0.000301639
rs4750121	10	11861758	8	7	1	331514	0.00241311	0.00211147	0.000301639
rs61846275	10	11861950	8	7	1	331514	0.00241311	0.00211147	0.000301639
rs7091795	10	11863325	8	7	1	331514	0.00241311	0.00211147	0.000301639
rs10795897	10	11863807	8	7	1	331514	0.00241311	0.00211147	0.000301639
rs4747947	10	11864274	8	7	1	331514	0.00241311	0.00211147	0.000301639
rs11257346	10	11867315	8	7	1	331514	0.00241311	0.00211147	0.000301639
rs61846304	10	11867463	8	7	1	331514	0.00241311	0.00211147	0.000301639
rs2093916	10	11870422	8	7	1	331514	0.00241311	0.00211147	0.000301639
rs1998637	10	11873505	8	7	1	331514	0.00241311	0.00211147	0.000301639
rs11257354	10	11883126	8	7	1	331514	0.00241311	0.00211147	0.000301639
rs74720391	10	11886337	8	7	1	331514	0.00241311	0.00211147	0.000301639
rs117238864	10	11889850	8	7	1	331514	0.00241311	0.00211147	0.000301639
rs7079747	10	11893971	8	7	1	331514	0.00241311	0.00211147	0.000301639
rs146045122	10	11894092	8	7	1	331514	0.00241311	0.00211147	0.000301639
rs148688412	10	11894195	8	7	1	331514	0.00241311	0.00211147	0.000301639
rs117140890	10	11895156	8	7	1	331514	0.00241311	0.00211147	0.000301639
rs11257362	10	11897052	8	7	1	331514	0.00241311	0.00211147	0.000301639
rs1570695	10	11898502	8	7	1	331514	0.00241311	0.00211147	0.000301639
rs4747949	10	11902722	7	7	0	331515	0.00211147	0.00211147	0
rs75445216	10	11903698	7	7	0	331515	0.00211147	0.00211147	0
rs79906138	10	11911368	7	7	0	331515	0.00211147	0.00211147	0
rs2147439	10	11911704	7	7	0	331515	0.00211147	0.00211147	0
rs202165239	10	11911741	7	7	0	331515	0.00211147	0.00211147	0
rs17851505	10	11912144	7	7	0	331515	0.00211147	0.00211147	0
rs74637525	10	11924579	7	7	0	331515	0.00211147	0.00211147	0
rs117121537	10	11924600	7	7	0	331515	0.00211147	0.00211147	0
rs11257378	10	11924973	7	7	0	331515	0.00211147	0.00211147	0
rs72775944	10	11925054	7	7	0	331515	0.00211147	0.00211147	0
rs61848179	10	11928719	7	7	0	331515	0.00211147	0.00211147	0
rs11257386	10	11931346	7	7	0	331515	0.00211147	0.00211147	0
rs72775968	10	11941035	7	7	0	331515	0.00211147	0.00211147	0
rs11257408	10	11944213	7	7	0	331515	0.00211147	0.00211147	0
rs117452867	10	11949220	6	6	0	331516	0.00180983	0.00180983	0
rs7922668	10	11949254	6	6	0	331516	0.00180983	0.00180983	0
rs10795909	10	11949902	6	6	0	331516	0.00180983	0.00180983	0
rs113261774	10	11950381	6	6	0	331516	0.00180983	0.00180983	0
rs17151038	10	11953991	6	6	0	331516	0.00180983	0.00180983	0
rs116935291	10	11955096	6	6	0	331516	0.00180983	0.00180983	0
rs72775983	10	11955345	6	6	0	331516	0.00180983	0.00180983	0
rs72775985	10	11957748	6	6	0	331516	0.00180983	0.00180983	0
rs17556860	10	11967264	5	5	0	331517	0.0015082	0.0015082	0
rs4466734	10	11967792	5	5	0	331517	0.0015082	0.0015082	0
rs78795727	10	11972432	5	5	0	331517	0.0015082	0.0015082	0
rs77941703	10	11976406	3	3	0	331519	0.000904917	0.000904917	0
rs75381160	10	11980034	3	3	0	331519	0.000904917	0.000904917	0
rs112830215	10	11987619	3	3	0	331519	0.000904917	0.000904917	0
rs4750146	10	11991463	3	3	0	331519	0.000904917	0.000904917	0
rs11591464	10	12016800	3	3	0	331519	0.000904917	0.000904917	0
rs11257462	10	12020981	3	3	0	331519	0.000904917	0.000904917	0
rs111536714	10	12024322	3	3	0	331519	0.000904917	0.000904917	0
rs72777713	10	12026360	3	3	0	331519	0.000904917	0.000904917	0
rs117263863	10	12026457	3	3	0	331519	0.000904917	0.000904917	0
rs11591630	10	12027327	3	3	0	331519	0.000904917	0.000904917	0
rs4750147	10	12033741	3	3	0	331519	0.000904917	0.000904917	0
rs117345782	10	12039169	3	3	0	331519	0.000904917	0.000904917	0
rs118004016	10	12043768	3	3	0	331519	0.000904917	0.000904917	0
rs118125174	10	12044302	3	3	0	331519	0.000904917	0.000904917	0
rs12764468	10	12045985	0	0	0	331552	0	0	0
rs7079388	10	12046546	3	3	0	331519	0.000904917	0.000904917	0
rs10795917	10	12051816	3	3	0	331519	0.000904917	0.000904917	0
rs77556098	10	12069553	3	3	0	331519	0.000904917	0.000904917	0
rs7079622	10	12069562	3	3	0	331519	0.000904917	0.000904917	0
rs35258162	10	12071235	3	3	0	331519	0.000904917	0.000904917	0
rs77531963	10	12078354	3	3	0	331519	0.000904917	0.000904917	0
rs7902706	10	12087862	3	3	0	331519	0.000904917	0.000904917	0
rs10508437	10	12094866	3	3	0	331519	0.000904917	0.000904917	0
rs12782067	10	12095729	3	3	0	331519	0.000904917	0.000904917	0
rs9423856	10	12103188	3	3	0	331519	0.000904917	0.000904917	0
rs7073963	10	12105323	3	3	0	331519	0.000904917	0.000904917	0
rs72777794	10	12106850	3	3	0	331519	0.000904917	0.000904917	0
rs12413272	10	12107223	3	3	0	331519	0.000904917	0.000904917	0
rs34995171	10	12108192	3	3	0	331519	0.000904917	0.000904917	0
rs1279138	10	12111090	3	3	0	331519	0.000904917	0.000904917	0
rs11598007	10	12113441	3	3	0	331519	0.000904917	0.000904917	0
rs34644609	10	12123525	4	3	1	331518	0.00120656	0.000904917	0.000301639
Affx-2623525	10	12123771	4	3	1	331518	0.00120656	0.000904917	0.000301639
rs78189904	10	12126716	4	3	1	331518	0.00120656	0.000904917	0.000301639
rs146741810	10	12129639	4	3	1	331518	0.00120656	0.000904917	0.000301639
rs11257529	10	12130170	4	3	1	331518	0.00120656	0.000904917	0.000301639
rs3740015	10	12131081	4	3	1	331518	0.00120656	0.000904917	0.000301639
rs3740016	10	12131218	4	3	1	331518	0.00120656	0.000904917	0.000301639
rs147571909	10	12133603	4	3	1	331518	0.00120656	0.000904917	0.000301639
rs2062987	10	12140498	4	3	1	331518	0.00120656	0.000904917	0.000301639
rs2062988	10	12143105	4	3	1	331518	0.00120656	0.000904917	0.000301639
rs73577257	10	12143320	4	3	1	331518	0.00120656	0.000904917	0.000301639
rs117639786	10	12147603	4	3	1	331518	0.00120656	0.000904917	0.000301639
rs76263909	10	12149896	3	2	1	331519	0.000904917	0.000603278	0.000301639
rs35046964	10	12149981	3	2	1	331519	0.000904917	0.000603278	0.000301639
rs117225135	10	12154929	3	2	1	331519	0.000904917	0.000603278	0.000301639
rs116994097	10	12157655	3	2	1	331519	0.000904917	0.000603278	0.000301639
rs2658195	10	12160251	3	2	1	331519	0.000904917	0.000603278	0.000301639
rs41306808	10	12164786	3	2	1	331519	0.000904917	0.000603278	0.000301639
rs10906082	10	12172548	3	2	1	331519	0.000904917	0.000603278	0.000301639
rs12768128	10	12175401	3	2	1	331519	0.000904917	0.000603278	0.000301639
rs10906084	10	12180683	3	2	1	331519	0.000904917	0.000603278	0.000301639
rs55895004	10	12180807	3	2	1	331519	0.000904917	0.000603278	0.000301639
rs74474517	10	12182121	3	2	1	331519	0.000904917	0.000603278	0.000301639
rs117793422	10	12183563	3	2	1	331519	0.000904917	0.000603278	0.000301639
rs12219616	10	12185462	3	2	1	331519	0.000904917	0.000603278	0.000301639
rs7919751	10	12186449	3	2	1	331519	0.000904917	0.000603278	0.000301639
rs74986107	10	12186457	3	2	1	331519	0.000904917	0.000603278	0.000301639
rs11594903	10	12188470	3	2	1	331519	0.000904917	0.000603278	0.000301639
rs41291291	10	12191526	3	2	1	331519	0.000904917	0.000603278	0.000301639
rs10466280	10	12191933	3	2	1	331519	0.000904917	0.000603278	0.000301639
rs4426057	10	12195862	3	2	1	331519	0.000904917	0.000603278	0.000301639
rs10906089	10	12197259	3	2	1	331519	0.000904917	0.000603278	0.000301639
rs2245590	10	12198884	3	2	1	331519	0.000904917	0.000603278	0.000301639
rs12770130	10	12199795	3	2	1	331519	0.000904917	0.000603278	0.000301639
rs12250051	10	12199821	3	2	1	331519	0.000904917	0.000603278	0.000301639
Affx-2633932	10	12200092	3	2	1	331519	0.000904917	0.000603278	0.000301639
rs116212570	10	12201304	3	2	1	331519	0.000904917	0.000603278	0.000301639
rs3780860	10	12206673	3	2	1	331519	0.000904917	0.000603278	0.000301639
rs6686	10	12209752	3	2	1	331519	0.000904917	0.000603278	0.000301639
rs11257575	10	12210511	3	2	1	331519	0.000904917	0.000603278	0.000301639
rs12253762	10	12213511	3	2	1	331519	0.000904917	0.000603278	0.000301639
rs199832214	10	12214864	3	2	1	331519	0.000904917	0.000603278	0.000301639
rs149162963	10	12219820	2	2	0	331520	0.000603278	0.000603278	0
Affx-89025513	10	12221111	2	2	0	331520	0.000603278	0.000603278	0
rs11257581	10	12222906	2	2	0	331520	0.000603278	0.000603278	0
rs2272207	10	12228298	2	2	0	331520	0.000603278	0.000603278	0
rs10082550	10	12231404	2	2	0	331520	0.000603278	0.000603278	0
Affx-2639035	10	12235493	2	2	0	331520	0.000603278	0.000603278	0
rs7072888	10	12235711	2	2	0	331520	0.000603278	0.000603278	0
rs11257589	10	12236504	2	2	0	331520	0.000603278	0.000603278	0
rs201298397	10	12238319	2	2	0	331520	0.000603278	0.000603278	0
rs116894787	10	12240106	2	2	0	331520	0.000603278	0.000603278	0
rs78339224	10	12241348	2	2	0	331520	0.000603278	0.000603278	0
rs72781580	10	12244217	2	2	0	331520	0.000603278	0.000603278	0
rs79649483	10	12245454	2	2	0	331520	0.000603278	0.000603278	0
rs4747968	10	12249797	2	2	0	331520	0.000603278	0.000603278	0
rs116915631	10	12250050	2	2	0	331520	0.000603278	0.000603278	0
rs12221133	10	12253597	2	2	0	331520	0.000603278	0.000603278	0
rs74468166	10	12254201	2	2	0	331520	0.000603278	0.000603278	0
rs118086493	10	12254829	2	2	0	331520	0.000603278	0.000603278	0
rs7896600	10	12255175	2	2	0	331520	0.000603278	0.000603278	0
rs117505395	10	12256172	2	2	0	331520	0.000603278	0.000603278	0
Affx-89025526	10	12259365	2	2	0	331520	0.000603278	0.000603278	0
rs10906102	10	12267086	2	2	0	331520	0.000603278	0.000603278	0
rs2399791	10	12267476	2	2	0	331520	0.000603278	0.000603278	0
rs11257608	10	12269343	2	2	0	331520	0.000603278	0.000603278	0
rs147106399	10	12272577	2	2	0	331520	0.000603278	0.000603278	0
rs146020960	10	12272989	2	2	0	331520	0.000603278	0.000603278	0
rs117059997	10	12274598	2	2	0	331520	0.000603278	0.000603278	0
rs76517520	10	12277511	2	2	0	331520	0.000603278	0.000603278	0
rs7068966	10	12277992	2	2	0	331520	0.000603278	0.000603278	0
rs57062879	10	12278525	2	2	0	331520	0.000603278	0.000603278	0
rs11257613	10	12284392	1	1	0	331521	0.000301639	0.000301639	0
rs117334547	10	12284397	1	1	0	331521	0.000301639	0.000301639	0
rs77611247	10	12285815	2	2	0	331520	0.000603278	0.000603278	0
rs75928187	10	12286416	2	2	0	331520	0.000603278	0.000603278	0
rs11818932	10	12288366	2	2	0	331520	0.000603278	0.000603278	0
rs11818953	10	12288444	2	2	0	331520	0.000603278	0.000603278	0
Affx-80238537	10	12291722	2	2	0	331520	0.000603278	0.000603278	0
rs11555898	10	12292413	2	2	0	331520	0.000603278	0.000603278	0
rs1051055	10	12292454	2	2	0	331520	0.000603278	0.000603278	0
Affx-89025443	10	12292512	2	2	0	331520	0.000603278	0.000603278	0
rs12126	10	12292565	2	2	0	331520	0.000603278	0.000603278	0
rs4747969	10	12297230	2	2	0	331520	0.000603278	0.000603278	0
rs11257654	10	12307611	2	2	0	331520	0.000603278	0.000603278	0
rs11257655	10	12307894	2	2	0	331520	0.000603278	0.000603278	0
rs34464447	10	12312203	2	2	0	331520	0.000603278	0.000603278	0
rs76853719	10	12314817	2	2	0	331520	0.000603278	0.000603278	0
rs10906115	10	12314997	2	2	0	331520	0.000603278	0.000603278	0
rs7069060	10	12323464	2	2	0	331520	0.000603278	0.000603278	0
rs117478040	10	12324115	2	2	0	331520	0.000603278	0.000603278	0
rs75553610	10	12324317	2	2	0	331520	0.000603278	0.000603278	0
rs74878729	10	12329214	2	2	0	331520	0.000603278	0.000603278	0
rs117875455	10	12330143	2	2	0	331520	0.000603278	0.000603278	0
rs17151512	10	12330597	2	2	0	331520	0.000603278	0.000603278	0
Affx-2652201	10	12330713	2	2	0	331520	0.000603278	0.000603278	0
rs79387189	10	12332447	2	2	0	331520	0.000603278	0.000603278	0
rs9424154	10	12332555	2	2	0	331520	0.000603278	0.000603278	0
rs77083711	10	12333640	2	2	0	331520	0.000603278	0.000603278	0
rs12570180	10	12334738	2	2	0	331520	0.000603278	0.000603278	0
rs11257688	10	12335017	2	2	0	331520	0.000603278	0.000603278	0
rs7099923	10	12338120	2	2	0	331520	0.000603278	0.000603278	0
rs12217971	10	12338626	2	2	0	331520	0.000603278	0.000603278	0
rs11257695	10	12345440	2	2	0	331520	0.000603278	0.000603278	0
rs117612720	10	12345442	2	2	0	331520	0.000603278	0.000603278	0
rs1962249	10	12347641	2	2	0	331520	0.000603278	0.000603278	0
rs11257699	10	12350380	2	2	0	331520	0.000603278	0.000603278	0
rs12573446	10	12353838	2	2	0	331520	0.000603278	0.000603278	0
rs4750201	10	12353934	2	2	0	331520	0.000603278	0.000603278	0
rs7098962	10	12359441	2	2	0	331520	0.000603278	0.000603278	0
rs4747975	10	12360048	2	2	0	331520	0.000603278	0.000603278	0
rs7096242	10	12361768	2	2	0	331520	0.000603278	0.000603278	0
rs10128174	10	12368198	2	2	0	331520	0.000603278	0.000603278	0
rs117491729	10	12369051	2	2	0	331520	0.000603278	0.000603278	0
rs12248516	10	12369420	2	2	0	331520	0.000603278	0.000603278	0
rs12355253	10	12379540	2	2	0	331520	0.000603278	0.000603278	0
rs1892300	10	12380080	2	2	0	331520	0.000603278	0.000603278	0
rs34888427	10	12380122	2	2	0	331520	0.000603278	0.000603278	0
rs79763343	10	12382643	2	2	0	331520	0.000603278	0.000603278	0
rs4354614	10	12382704	2	2	0	331520	0.000603278	0.000603278	0
rs57969465	10	12383334	2	2	0	331520	0.000603278	0.000603278	0
rs10906131	10	12386351	2	2	0	331520	0.000603278	0.000603278	0
rs74873486	10	12387139	2	2	0	331520	0.000603278	0.000603278	0
rs78571325	10	12390027	2	2	0	331520	0.000603278	0.000603278	0
rs2997064	10	12390116	2	2	0	331520	0.000603278	0.000603278	0
rs2997066	10	12394024	2	2	0	331520	0.000603278	0.000603278	0
rs77054187	10	12394229	2	2	0	331520	0.000603278	0.000603278	0
rs11598875	10	12395235	2	2	0	331520	0.000603278	0.000603278	0
rs45449897	10	12395734	2	2	0	331520	0.000603278	0.000603278	0
rs117670961	10	12397706	2	2	0	331520	0.000603278	0.000603278	0
rs76523697	10	12401359	2	2	0	331520	0.000603278	0.000603278	0
rs7909593	10	12402466	2	2	0	331520	0.000603278	0.000603278	0
rs17151584	10	12403028	2	2	0	331520	0.000603278	0.000603278	0
rs11257738	10	12404298	3	2	1	331519	0.000904917	0.000603278	0.000301639
rs77561060	10	12408247	9	3	6	331513	0.00271475	0.000904917	0.00180983
rs11595870	10	12408809	9	3	6	331513	0.00271475	0.000904917	0.00180983
rs78694461	10	12412161	9	3	6	331513	0.00271475	0.000904917	0.00180983
rs7078598	10	12413222	9	3	6	331513	0.00271475	0.000904917	0.00180983
rs41325747	10	12415148	9	3	6	331513	0.00271475	0.000904917	0.00180983
rs12261350	10	12419475	9	3	6	331513	0.00271475	0.000904917	0.00180983
rs11595677	10	12420213	9	3	6	331513	0.00271475	0.000904917	0.00180983
rs2724782	10	12421923	9	3	6	331513	0.00271475	0.000904917	0.00180983
rs11257754	10	12423107	9	3	6	331513	0.00271475	0.000904917	0.00180983
rs111976862	10	12424879	9	3	6	331513	0.00271475	0.000904917	0.00180983
rs117821366	10	12428902	9	3	6	331513	0.00271475	0.000904917	0.00180983
rs61847398	10	12430976	9	3	6	331513	0.00271475	0.000904917	0.00180983
rs112440623	10	12436117	9	3	6	331513	0.00271475	0.000904917	0.00180983
rs4750212	10	12436252	9	3	6	331513	0.00271475	0.000904917	0.00180983
rs10906143	10	12439476	9	3	6	331513	0.00271475	0.000904917	0.00180983
rs1892302	10	12446572	9	3	6	331513	0.00271475	0.000904917	0.00180983
rs61847402	10	12447366	9	3	6	331513	0.00271475	0.000904917	0.00180983
rs12254030	10	12448088	9	3	6	331513	0.00271475	0.000904917	0.00180983
rs12774681	10	12452909	9	3	6	331513	0.00271475	0.000904917	0.00180983
rs2724785	10	12453032	9	3	6	331513	0.00271475	0.000904917	0.00180983
rs118079738	10	12461076	10	4	6	331512	0.00301639	0.00120656	0.00180983
rs78851950	10	12462845	10	4	6	331512	0.00301639	0.00120656	0.00180983
rs117909198	10	12463175	10	4	6	331512	0.00301639	0.00120656	0.00180983
rs17136827	10	12464973	10	4	6	331512	0.00301639	0.00120656	0.00180983
rs10906147	10	12470705	10	4	6	331512	0.00301639	0.00120656	0.00180983
rs2801493	10	12480633	10	4	6	331512	0.00301639	0.00120656	0.00180983
rs17490598	10	12482223	11	4	7	331511	0.00331803	0.00120656	0.00211147
rs80355234	10	12482603	11	4	7	331511	0.00331803	0.00120656	0.00211147
rs10906150	10	12484556	12	4	8	331510	0.00361967	0.00120656	0.00241311
rs10906152	10	12487739	12	4	8	331510	0.00361967	0.00120656	0.00241311
rs6602588	10	12487996	12	4	8	331510	0.00361967	0.00120656	0.00241311
rs12763487	10	12490818	12	4	8	331510	0.00361967	0.00120656	0.00241311
rs1077685	10	12492379	12	4	8	331510	0.00361967	0.00120656	0.00241311
rs7901627	10	12492474	12	4	8	331510	0.00361967	0.00120656	0.00241311
rs2724816	10	12492867	12	4	8	331510	0.00361967	0.00120656	0.00241311
rs45572037	10	12492894	12	4	8	331510	0.00361967	0.00120656	0.00241311
rs72769623	10	12492988	12	4	8	331510	0.00361967	0.00120656	0.00241311
rs78505236	10	12493040	12	4	8	331510	0.00361967	0.00120656	0.00241311
rs17569335	10	12493648	12	4	8	331510	0.00361967	0.00120656	0.00241311
rs11257802	10	12495536	12	4	8	331510	0.00361967	0.00120656	0.00241311
rs2768367	10	12497770	12	4	8	331510	0.00361967	0.00120656	0.00241311
rs45441603	10	12497919	12	4	8	331510	0.00361967	0.00120656	0.00241311
rs17490955	10	12498505	12	4	8	331510	0.00361967	0.00120656	0.00241311
rs2399849	10	12499860	12	4	8	331510	0.00361967	0.00120656	0.00241311
rs2815611	10	12501398	12	4	8	331510	0.00361967	0.00120656	0.00241311
rs1571211	10	12508867	12	4	8	331510	0.00361967	0.00120656	0.00241311
rs78181031	10	12511176	12	4	8	331510	0.00361967	0.00120656	0.00241311
rs7907938	10	12511801	12	4	8	331510	0.00361967	0.00120656	0.00241311
rs72638761	10	12513522	12	4	8	331510	0.00361967	0.00120656	0.00241311
rs77942210	10	12513720	12	4	8	331510	0.00361967	0.00120656	0.00241311
rs1543595	10	12515823	12	4	8	331510	0.00361967	0.00120656	0.00241311
rs12781984	10	12522713	11	4	7	331511	0.00331803	0.00120656	0.00211147
rs75069439	10	12523113	11	4	7	331511	0.00331803	0.00120656	0.00211147
rs2768429	10	12524348	11	4	7	331511	0.00331803	0.00120656	0.00211147
rs17151755	10	12524772	11	4	7	331511	0.00331803	0.00120656	0.00211147
rs4750227	10	12526028	11	4	7	331511	0.00331803	0.00120656	0.00211147
rs2478973	10	12532545	11	4	7	331511	0.00331803	0.00120656	0.00211147
rs1998966	10	12533288	11	4	7	331511	0.00331803	0.00120656	0.00211147
rs79439488	10	12538194	11	4	7	331511	0.00331803	0.00120656	0.00211147
rs45559032	10	12541457	10	3	7	331512	0.00301639	0.000904917	0.00211147
rs10737060	10	12541494	10	3	7	331512	0.00301639	0.000904917	0.00211147
rs79244075	10	12546308	10	3	7	331512	0.00301639	0.000904917	0.00211147
rs78451158	10	12550220	10	3	7	331512	0.00301639	0.000904917	0.00211147
rs11595316	10	12551331	10	3	7	331512	0.00301639	0.000904917	0.00211147
rs1111059	10	12555441	10	3	7	331512	0.00301639	0.000904917	0.00211147
rs117174256	10	12558073	10	3	7	331512	0.00301639	0.000904917	0.00211147
rs10906161	10	12567253	10	3	7	331512	0.00301639	0.000904917	0.00211147
rs2815643	10	12572046	7	2	5	331515	0.00211147	0.000603278	0.0015082
rs10906162	10	12572496	7	2	5	331515	0.00211147	0.000603278	0.0015082
rs17571397	10	12572613	7	2	5	331515	0.00211147	0.000603278	0.0015082
rs11257866	10	12573531	7	2	5	331515	0.00211147	0.000603278	0.0015082
rs78850001	10	12580690	7	2	5	331515	0.00211147	0.000603278	0.0015082
rs117884441	10	12581657	7	2	5	331515	0.00211147	0.000603278	0.0015082
rs2815638	10	12582784	7	2	5	331515	0.00211147	0.000603278	0.0015082
rs1126368	10	12583253	7	2	5	331515	0.00211147	0.000603278	0.0015082
rs2492953	10	12583312	7	2	5	331515	0.00211147	0.000603278	0.0015082
rs2815637	10	12584513	3	2	1	331519	0.000904917	0.000603278	0.000301639
rs17493316	10	12586937	2	2	0	331520	0.000603278	0.000603278	0
rs149484520	10	12587222	2	2	0	331520	0.000603278	0.000603278	0
rs2478976	10	12587523	2	2	0	331520	0.000603278	0.000603278	0
rs4750232	10	12588117	2	2	0	331520	0.000603278	0.000603278	0
rs7078960	10	12589150	2	2	0	331520	0.000603278	0.000603278	0
rs61848312	10	12590189	3	2	1	331519	0.000904917	0.000603278	0.000301639
rs35550334	10	12592406	3	2	1	331519	0.000904917	0.000603278	0.000301639
rs7075941	10	12592951	3	2	1	331519	0.000904917	0.000603278	0.000301639
rs2815630	10	12594521	3	2	1	331519	0.000904917	0.000603278	0.000301639
rs11257886	10	12598909	3	2	1	331519	0.000904917	0.000603278	0.000301639
rs11593572	10	12602693	3	2	1	331519	0.000904917	0.000603278	0.000301639
rs7896375	10	12606382	3	2	1	331519	0.000904917	0.000603278	0.000301639
rs1409961	10	12608676	3	2	1	331519	0.000904917	0.000603278	0.000301639
rs11257897	10	12615252	3	2	1	331519	0.000904917	0.000603278	0.000301639
rs117501680	10	12619167	3	2	1	331519	0.000904917	0.000603278	0.000301639
rs7071111	10	12621240	3	2	1	331519	0.000904917	0.000603278	0.000301639
rs4531357	10	12622105	3	2	1	331519	0.000904917	0.000603278	0.000301639
rs952570	10	12622303	3	2	1	331519	0.000904917	0.000603278	0.000301639
rs7076395	10	12622680	3	2	1	331519	0.000904917	0.000603278	0.000301639
rs17494256	10	12622745	3	2	1	331519	0.000904917	0.000603278	0.000301639
rs7083671	10	12629672	3	2	1	331519	0.000904917	0.000603278	0.000301639
rs77820308	10	12630677	3	2	1	331519	0.000904917	0.000603278	0.000301639
rs7093225	10	12631633	3	2	1	331519	0.000904917	0.000603278	0.000301639
rs11592984	10	12631797	3	2	1	331519	0.000904917	0.000603278	0.000301639
rs2399880	10	12632156	3	2	1	331519	0.000904917	0.000603278	0.000301639
rs9787594	10	12634503	3	2	1	331519	0.000904917	0.000603278	0.000301639
rs11257912	10	12638108	3	2	1	331519	0.000904917	0.000603278	0.000301639
rs117287951	10	12638470	3	2	1	331519	0.000904917	0.000603278	0.000301639
rs118156983	10	12641174	3	2	1	331519	0.000904917	0.000603278	0.000301639
rs2399874	10	12641235	3	2	1	331519	0.000904917	0.000603278	0.000301639
rs10795966	10	12641460	3	2	1	331519	0.000904917	0.000603278	0.000301639
rs12413571	10	12642235	3	2	1	331519	0.000904917	0.000603278	0.000301639
rs4294481	10	12643928	4	2	2	331518	0.00120656	0.000603278	0.000603278
rs72771742	10	12644510	4	2	2	331518	0.00120656	0.000603278	0.000603278
rs7902334	10	12645941	4	2	2	331518	0.00120656	0.000603278	0.000603278
rs7906212	10	12646532	4	2	2	331518	0.00120656	0.000603278	0.000603278
rs17151970	10	12646813	4	2	2	331518	0.00120656	0.000603278	0.000603278
rs7902494	10	12654198	4	2	2	331518	0.00120656	0.000603278	0.000603278
rs4423094	10	12654888	4	2	2	331518	0.00120656	0.000603278	0.000603278
rs45578332	10	12655055	4	2	2	331518	0.00120656	0.000603278	0.000603278
rs117253577	10	12657382	3	2	1	331519	0.000904917	0.000603278	0.000301639
rs7906788	10	12664574	3	2	1	331519	0.000904917	0.000603278	0.000301639
rs11595663	10	12669519	3	2	1	331519	0.000904917	0.000603278	0.000301639
rs11257926	10	12676957	3	2	1	331519	0.000904917	0.000603278	0.000301639
rs56230658	10	12680607	0	0	0	331552	0	0	0
rs17580329	10	12681042	3	2	1	331519	0.000904917	0.000603278	0.000301639
rs6602603	10	12681620	3	2	1	331519	0.000904917	0.000603278	0.000301639
rs75937515	10	12697556	3	2	1	331519	0.000904917	0.000603278	0.000301639
rs56082096	10	12698171	3	2	1	331519	0.000904917	0.000603278	0.000301639
rs74729697	10	12701846	3	2	1	331519	0.000904917	0.000603278	0.000301639
rs11257933	10	12702068	3	2	1	331519	0.000904917	0.000603278	0.000301639
rs75263140	10	12702569	3	2	1	331519	0.000904917	0.000603278	0.000301639
rs7078685	10	12711276	3	2	1	331519	0.000904917	0.000603278	0.000301639
rs3995695	10	12712070	3	2	1	331519	0.000904917	0.000603278	0.000301639
rs10906203	10	12719220	3	2	1	331519	0.000904917	0.000603278	0.000301639
rs75389273	10	12719452	3	2	1	331519	0.000904917	0.000603278	0.000301639
rs11257936	10	12723701	3	2	1	331519	0.000904917	0.000603278	0.000301639
rs72771784	10	12730524	3	2	1	331519	0.000904917	0.000603278	0.000301639
rs10752273	10	12737684	4	3	1	331518	0.00120656	0.000904917	0.000301639
rs10906208	10	12738956	4	3	1	331518	0.00120656	0.000904917	0.000301639
rs116984867	10	12742417	4	3	1	331518	0.00120656	0.000904917	0.000301639
rs76442899	10	12746310	4	3	1	331518	0.00120656	0.000904917	0.000301639
rs45479699	10	12749062	5	3	2	331517	0.0015082	0.000904917	0.000603278
rs723210	10	12762476	5	3	2	331517	0.0015082	0.000904917	0.000603278
rs12246614	10	12764679	5	3	2	331517	0.0015082	0.000904917	0.000603278
rs79540554	10	12764823	5	3	2	331517	0.0015082	0.000904917	0.000603278
rs17581644	10	12771351	6	4	2	331516	0.00180983	0.00120656	0.000603278
rs12572671	10	12773402	6	4	2	331516	0.00180983	0.00120656	0.000603278
rs79941693	10	12776753	6	4	2	331516	0.00180983	0.00120656	0.000603278
rs2895525	10	12776857	6	4	2	331516	0.00180983	0.00120656	0.000603278
rs11257964	10	12778614	6	4	2	331516	0.00180983	0.00120656	0.000603278
rs116561107	10	12779687	6	4	2	331516	0.00180983	0.00120656	0.000603278
rs76035497	10	12781271	6	4	2	331516	0.00180983	0.00120656	0.000603278
rs12767152	10	12783525	6	4	2	331516	0.00180983	0.00120656	0.000603278
rs117558238	10	12786536	6	4	2	331516	0.00180983	0.00120656	0.000603278
rs17152194	10	12790128	6	4	2	331516	0.00180983	0.00120656	0.000603278
rs79576858	10	12792741	6	4	2	331516	0.00180983	0.00120656	0.000603278
rs74118567	10	12793822	6	4	2	331516	0.00180983	0.00120656	0.000603278
rs11596618	10	12793946	6	4	2	331516	0.00180983	0.00120656	0.000603278
rs4345869	10	12796407	7	5	2	331515	0.00211147	0.0015082	0.000603278
rs4072657	10	12797007	7	5	2	331515	0.00211147	0.0015082	0.000603278
rs72773606	10	12800441	7	5	2	331515	0.00211147	0.0015082	0.000603278
rs75794021	10	12800952	0	0	0	331552	0	0	0
rs2989500	10	12801501	7	5	2	331515	0.00211147	0.0015082	0.000603278
rs2065359	10	12802389	7	5	2	331515	0.00211147	0.0015082	0.000603278
rs149215581	10	12802947	7	5	2	331515	0.00211147	0.0015082	0.000603278
rs74479182	10	12804536	7	5	2	331515	0.00211147	0.0015082	0.000603278
rs75877233	10	12804670	7	5	2	331515	0.00211147	0.0015082	0.000603278
rs2482055	10	12807276	7	5	2	331515	0.00211147	0.0015082	0.000603278
rs11257978	10	12808746	7	5	2	331515	0.00211147	0.0015082	0.000603278
rs7910587	10	12809651	7	5	2	331515	0.00211147	0.0015082	0.000603278
rs2493775	10	12814928	9	6	3	331513	0.00271475	0.00180983	0.000904917
rs7919642	10	12815288	9	6	3	331513	0.00271475	0.00180983	0.000904917
rs74834177	10	12819848	10	7	3	331512	0.00301639	0.00211147	0.000904917
rs3802569	10	12820211	10	7	3	331512	0.00301639	0.00211147	0.000904917
rs4750259	10	12821877	11	7	4	331511	0.00331803	0.00211147	0.00120656
rs117745985	10	12823412	11	7	4	331511	0.00331803	0.00211147	0.00120656
rs3824654	10	12826886	10	7	3	331512	0.00301639	0.00211147	0.000904917
rs116883644	10	12830744	10	7	3	331512	0.00301639	0.00211147	0.000904917
rs12359004	10	12830969	10	7	3	331512	0.00301639	0.00211147	0.000904917
rs11257988	10	12831778	10	7	3	331512	0.00301639	0.00211147	0.000904917
rs11257996	10	12834045	10	7	3	331512	0.00301639	0.00211147	0.000904917
rs2493767	10	12835383	10	7	3	331512	0.00301639	0.00211147	0.000904917
rs17152268	10	12836482	10	7	3	331512	0.00301639	0.00211147	0.000904917
rs45562938	10	12838336	10	7	3	331512	0.00301639	0.00211147	0.000904917
rs2493763	10	12842945	10	7	3	331512	0.00301639	0.00211147	0.000904917
rs78381291	10	12848480	10	7	3	331512	0.00301639	0.00211147	0.000904917
rs10906226	10	12848718	10	7	3	331512	0.00301639	0.00211147	0.000904917
rs73576090	10	12849005	10	7	3	331512	0.00301639	0.00211147	0.000904917
rs72773671	10	12849158	10	7	3	331512	0.00301639	0.00211147	0.000904917
rs11258009	10	12855156	10	7	3	331512	0.00301639	0.00211147	0.000904917
rs73578022	10	12855493	10	7	3	331512	0.00301639	0.00211147	0.000904917
rs35656696	10	12856532	10	7	3	331512	0.00301639	0.00211147	0.000904917
rs17152297	10	12860012	11	8	3	331511	0.00331803	0.00241311	0.000904917
rs1644420	10	12860040	11	8	3	331511	0.00331803	0.00241311	0.000904917
rs2161365	10	12860747	11	8	3	331511	0.00331803	0.00241311	0.000904917
rs766947	10	12860828	11	8	3	331511	0.00331803	0.00241311	0.000904917
rs766949	10	12861059	11	8	3	331511	0.00331803	0.00241311	0.000904917
rs11812477	10	12862628	11	8	3	331511	0.00331803	0.00241311	0.000904917
rs1644426	10	12863366	11	8	3	331511	0.00331803	0.00241311	0.000904917
rs1644390	10	12864657	11	8	3	331511	0.00331803	0.00241311	0.000904917
rs77279230	10	12867414	11	8	3	331511	0.00331803	0.00241311	0.000904917
rs1644391	10	12868304	11	8	3	331511	0.00331803	0.00241311	0.000904917
rs2482075	10	12870714	12	8	4	331510	0.00361967	0.00241311	0.00120656
rs1644394	10	12871167	12	8	4	331510	0.00361967	0.00241311	0.00120656
rs11258019	10	12872209	12	8	4	331510	0.00361967	0.00241311	0.00120656
rs1644399	10	12874332	12	8	4	331510	0.00361967	0.00241311	0.00120656
rs10906233	10	12875208	12	8	4	331510	0.00361967	0.00241311	0.00120656
rs2431637	10	12875263	12	8	4	331510	0.00361967	0.00241311	0.00120656
rs2431635	10	12875451	12	8	4	331510	0.00361967	0.00241311	0.00120656
Affx-2727278	10	12876247	12	8	4	331510	0.00361967	0.00241311	0.00120656
rs1757076	10	12880490	12	8	4	331510	0.00361967	0.00241311	0.00120656
rs79549285	10	12892429	13	8	5	331509	0.00392131	0.00241311	0.0015082
rs2482064	10	12893545	13	8	5	331509	0.00392131	0.00241311	0.0015082
rs117819053	10	12895273	13	8	5	331509	0.00392131	0.00241311	0.0015082
rs10906242	10	12906431	13	8	5	331509	0.00392131	0.00241311	0.0015082
rs117845432	10	12910519	13	8	5	331509	0.00392131	0.00241311	0.0015082
rs2104835	10	12911904	13	8	5	331509	0.00392131	0.00241311	0.0015082
rs111839652	10	12912564	13	8	5	331509	0.00392131	0.00241311	0.0015082
rs4750277	10	12914521	13	8	5	331509	0.00392131	0.00241311	0.0015082
rs11258041	10	12918662	13	8	5	331509	0.00392131	0.00241311	0.0015082
rs7909670	10	12918764	13	8	5	331509	0.00392131	0.00241311	0.0015082
rs75688668	10	12921936	13	8	5	331509	0.00392131	0.00241311	0.0015082
rs80088056	10	12923155	13	8	5	331509	0.00392131	0.00241311	0.0015082
rs74496215	10	12924339	13	8	5	331509	0.00392131	0.00241311	0.0015082
rs116925738	10	12932068	13	8	5	331509	0.00392131	0.00241311	0.0015082
rs118059357	10	12933791	13	8	5	331509	0.00392131	0.00241311	0.0015082
rs11258050	10	12935408	13	8	5	331509	0.00392131	0.00241311	0.0015082
rs35741360	10	12945180	13	8	5	331509	0.00392131	0.00241311	0.0015082
rs11258059	10	12947995	13	8	5	331509	0.00392131	0.00241311	0.0015082
rs12267985	10	12952130	13	8	5	331509	0.00392131	0.00241311	0.0015082
rs67277213	10	12952289	13	8	5	331509	0.00392131	0.00241311	0.0015082
rs12783535	10	12958801	13	8	5	331509	0.00392131	0.00241311	0.0015082
rs17152472	10	12960211	13	8	5	331509	0.00392131	0.00241311	0.0015082
rs72775692	10	12963149	13	8	5	331509	0.00392131	0.00241311	0.0015082
rs17501300	10	12963727	13	8	5	331509	0.00392131	0.00241311	0.0015082
rs35535906	10	12965651	13	8	5	331509	0.00392131	0.00241311	0.0015082
rs79481727	10	12966067	13	8	5	331509	0.00392131	0.00241311	0.0015082
rs4237430	10	12966238	13	8	5	331509	0.00392131	0.00241311	0.0015082
rs112961717	10	12966333	13	8	5	331509	0.00392131	0.00241311	0.0015082
rs4750287	10	12967652	13	8	5	331509	0.00392131	0.00241311	0.0015082
rs7918971	10	12973550	13	8	5	331509	0.00392131	0.00241311	0.0015082
rs66992359	10	12975065	13	8	5	331509	0.00392131	0.00241311	0.0015082
rs1888661	10	12980892	13	8	5	331509	0.00392131	0.00241311	0.0015082
rs1659850	10	12982925	13	8	5	331509	0.00392131	0.00241311	0.0015082
rs73573997	10	12986085	12	7	5	331510	0.00361967	0.00211147	0.0015082
rs10906264	10	12997341	12	7	5	331510	0.00361967	0.00211147	0.0015082
rs71492274	10	13000911	12	7	5	331510	0.00361967	0.00211147	0.0015082
rs10508451	10	13004213	12	7	5	331510	0.00361967	0.00211147	0.0015082
rs78018654	10	13005426	12	7	5	331510	0.00361967	0.00211147	0.0015082
rs117684661	10	13006511	13	7	6	331509	0.00392131	0.00211147	0.00180983
rs2580907	10	13007936	14	7	7	331508	0.00422295	0.00211147	0.00211147
rs10906273	10	13008959	15	7	8	331507	0.00452459	0.00211147	0.00241311
rs55895916	10	13016082	21	7	14	331501	0.00633442	0.00211147	0.00422295
rs662141	10	13019513	39	7	32	331483	0.0117639	0.00211147	0.00965245
rs535073	10	13019783	40	7	33	331482	0.0120656	0.00211147	0.00995409
rs35817274	10	13022089	42	7	35	331480	0.0126688	0.00211147	0.0105574
rs117906666	10	13023039	42	7	35	331480	0.0126688	0.00211147	0.0105574
rs11258100	10	13023690	42	7	35	331480	0.0126688	0.00211147	0.0105574
rs11258105	10	13029221	41	7	34	331481	0.0123672	0.00211147	0.0102557
rs12775115	10	13029413	41	7	34	331481	0.0123672	0.00211147	0.0102557
rs72777449	10	13029859	41	7	34	331481	0.0123672	0.00211147	0.0102557
rs12763563	10	13031971	40	7	33	331482	0.0120656	0.00211147	0.00995409
rs10906277	10	13039569	40	7	33	331482	0.0120656	0.00211147	0.00995409
rs117538644	10	13041636	40	7	33	331482	0.0120656	0.00211147	0.00995409
rs12415430	10	13041990	40	7	33	331482	0.0120656	0.00211147	0.00995409
rs7921121	10	13049885	40	7	33	331482	0.0120656	0.00211147	0.00995409
rs7913819	10	13050184	40	7	33	331482	0.0120656	0.00211147	0.00995409
rs11258125	10	13055322	40	7	33	331482	0.0120656	0.00211147	0.00995409
rs11258126	10	13056700	40	7	33	331482	0.0120656	0.00211147	0.00995409
rs17510431	10	13058157	40	7	33	331482	0.0120656	0.00211147	0.00995409
rs601733	10	13062529	40	7	33	331482	0.0120656	0.00211147	0.00995409
rs112098196	10	13064431	40	7	33	331482	0.0120656	0.00211147	0.00995409
rs11258137	10	13065288	40	7	33	331482	0.0120656	0.00211147	0.00995409
rs667978	10	13065690	40	7	33	331482	0.0120656	0.00211147	0.00995409
rs568328	10	13081704	40	7	33	331482	0.0120656	0.00211147	0.00995409
rs117615186	10	13081815	40	7	33	331482	0.0120656	0.00211147	0.00995409
rs80106031	10	13083001	40	7	33	331482	0.0120656	0.00211147	0.00995409
rs74470713	10	13083467	40	7	33	331482	0.0120656	0.00211147	0.00995409
rs11593010	10	13088856	38	7	31	331484	0.0114623	0.00211147	0.00935081
Affx-35292586	10	13089766	38	7	31	331484	0.0114623	0.00211147	0.00935081
rs1470093	10	13090093	38	7	31	331484	0.0114623	0.00211147	0.00935081
rs6602628	10	13090534	38	7	31	331484	0.0114623	0.00211147	0.00935081
rs17152755	10	13090919	38	7	31	331484	0.0114623	0.00211147	0.00935081
rs7092551	10	13091003	38	7	31	331484	0.0114623	0.00211147	0.00935081
rs503165	10	13091122	38	7	31	331484	0.0114623	0.00211147	0.00935081
rs116979819	10	13091273	38	7	31	331484	0.0114623	0.00211147	0.00935081
rs663177	10	13091546	38	7	31	331484	0.0114623	0.00211147	0.00935081
rs12773101	10	13093297	38	7	31	331484	0.0114623	0.00211147	0.00935081
rs2065678	10	13099421	37	7	30	331485	0.0111606	0.00211147	0.00904917
rs75724004	10	13101037	37	7	30	331485	0.0111606	0.00211147	0.00904917
rs11258164	10	13103202	37	7	30	331485	0.0111606	0.00211147	0.00904917
rs525455	10	13103285	37	7	30	331485	0.0111606	0.00211147	0.00904917
rs77073733	10	13112731	7	7	0	331515	0.00211147	0.00211147	0
rs533475	10	13112869	7	7	0	331515	0.00211147	0.00211147	0
rs10906293	10	13113731	7	7	0	331515	0.00211147	0.00211147	0
rs72478299	10	13114703	7	7	0	331515	0.00211147	0.00211147	0
rs12359922	10	13117683	17	7	10	331505	0.00512786	0.00211147	0.00301639
rs11258177	10	13122769	17	7	10	331505	0.00512786	0.00211147	0.00301639
rs659534	10	13123842	17	7	10	331505	0.00512786	0.00211147	0.00301639
rs74714432	10	13129962	17	7	10	331505	0.00512786	0.00211147	0.00301639
rs12414901	10	13133625	17	7	10	331505	0.00512786	0.00211147	0.00301639
rs76729221	10	13134342	17	7	10	331505	0.00512786	0.00211147	0.00301639
rs61851417	10	13135947	17	7	10	331505	0.00512786	0.00211147	0.00301639
rs641113	10	13137865	17	7	10	331505	0.00512786	0.00211147	0.00301639
rs478911	10	13144281	18	7	11	331504	0.0054295	0.00211147	0.00331803
rs79289690	10	13145610	18	7	11	331504	0.0054295	0.00211147	0.00331803
rs11258186	10	13145649	18	7	11	331504	0.0054295	0.00211147	0.00331803
rs7911161	10	13147362	18	7	11	331504	0.0054295	0.00211147	0.00331803
rs41291307	10	13150110	18	7	11	331504	0.0054295	0.00211147	0.00331803
Affx-89012676	10	13151129	18	7	11	331504	0.0054295	0.00211147	0.00331803
rs2234968	10	13151224	18	7	11	331504	0.0054295	0.00211147	0.00331803
rs11591687	10	13151245	18	7	11	331504	0.0054295	0.00211147	0.00331803
rs10906303	10	13151354	18	7	11	331504	0.0054295	0.00211147	0.00331803
rs11258194	10	13152400	18	7	11	331504	0.0054295	0.00211147	0.00331803
rs139244295	10	13154420	18	7	11	331504	0.0054295	0.00211147	0.00331803
Affx-89017365	10	13154464	18	7	11	331504	0.0054295	0.00211147	0.00331803
rs1561570	10	13155726	7	6	1	331515	0.00211147	0.00180983	0.000301639
rs77966583	10	13162767	6	6	0	331516	0.00180983	0.00180983	0
rs142812715	10	13166053	6	6	0	331516	0.00180983	0.00180983	0
rs676302	10	13167860	6	6	0	331516	0.00180983	0.00180983	0
rs56156496	10	13168588	6	6	0	331516	0.00180983	0.00180983	0
rs17512962	10	13169066	6	6	0	331516	0.00180983	0.00180983	0
rs78859725	10	13169382	6	6	0	331516	0.00180983	0.00180983	0
rs10796028	10	13169512	6	6	0	331516	0.00180983	0.00180983	0
Affx-80238542	10	13169907	6	6	0	331516	0.00180983	0.00180983	0
rs28939689	10	13178766	6	6	0	331516	0.00180983	0.00180983	0
rs6602634	10	13181035	6	6	0	331516	0.00180983	0.00180983	0
rs117278045	10	13186900	6	6	0	331516	0.00180983	0.00180983	0
rs117756324	10	13187415	6	6	0	331516	0.00180983	0.00180983	0
rs10906313	10	13193189	6	6	0	331516	0.00180983	0.00180983	0
rs185787653	10	13205593	6	6	0	331516	0.00180983	0.00180983	0
rs72779582	10	13206401	6	6	0	331516	0.00180983	0.00180983	0
rs10906317	10	13207277	6	6	0	331516	0.00180983	0.00180983	0
rs11594303	10	13208756	6	6	0	331516	0.00180983	0.00180983	0
rs117881343	10	13209865	6	6	0	331516	0.00180983	0.00180983	0
rs768255	10	13210175	6	6	0	331516	0.00180983	0.00180983	0
rs7101049	10	13210250	6	6	0	331516	0.00180983	0.00180983	0
rs117785723	10	13211192	6	6	0	331516	0.00180983	0.00180983	0
rs61851444	10	13211549	6	6	0	331516	0.00180983	0.00180983	0
rs2147279	10	13212884	6	6	0	331516	0.00180983	0.00180983	0
rs7073480	10	13214160	6	6	0	331516	0.00180983	0.00180983	0
rs17152897	10	13214427	6	6	0	331516	0.00180983	0.00180983	0
rs34630110	10	13214753	6	6	0	331516	0.00180983	0.00180983	0
rs35586085	10	13217636	6	6	0	331516	0.00180983	0.00180983	0
rs72779586	10	13218400	6	6	0	331516	0.00180983	0.00180983	0
rs3765520	10	13224886	6	6	0	331516	0.00180983	0.00180983	0
rs141426207	10	13225021	6	6	0	331516	0.00180983	0.00180983	0
rs117019256	10	13226764	6	6	0	331516	0.00180983	0.00180983	0
rs76209406	10	13227504	6	6	0	331516	0.00180983	0.00180983	0
rs79987214	10	13227601	6	6	0	331516	0.00180983	0.00180983	0
rs35114749	10	13230915	6	6	0	331516	0.00180983	0.00180983	0
rs2296221	10	13231194	6	6	0	331516	0.00180983	0.00180983	0
rs7905784	10	13234356	6	6	0	331516	0.00180983	0.00180983	0
rs2274110	10	13239651	6	6	0	331516	0.00180983	0.00180983	0
rs2274111	10	13240407	6	6	0	331516	0.00180983	0.00180983	0
rs11258246	10	13240543	6	6	0	331516	0.00180983	0.00180983	0
rs41291311	10	13240791	6	6	0	331516	0.00180983	0.00180983	0
rs61852865	10	13241240	6	6	0	331516	0.00180983	0.00180983	0
rs10796037	10	13243898	6	6	0	331516	0.00180983	0.00180983	0
rs3781080	10	13245753	6	6	0	331516	0.00180983	0.00180983	0
rs117837557	10	13245793	6	6	0	331516	0.00180983	0.00180983	0
rs117958058	10	13245843	6	6	0	331516	0.00180983	0.00180983	0
rs78441521	10	13246727	6	6	0	331516	0.00180983	0.00180983	0
rs12257536	10	13247742	6	6	0	331516	0.00180983	0.00180983	0
rs34330455	10	13248091	6	6	0	331516	0.00180983	0.00180983	0
rs3781081	10	13248410	6	6	0	331516	0.00180983	0.00180983	0
rs12779658	10	13252832	6	6	0	331516	0.00180983	0.00180983	0
rs9645605	10	13254130	6	6	0	331516	0.00180983	0.00180983	0
rs17152934	10	13254137	6	6	0	331516	0.00180983	0.00180983	0
rs61675850	10	13254448	6	6	0	331516	0.00180983	0.00180983	0
rs72779601	10	13256100	6	6	0	331516	0.00180983	0.00180983	0
rs78442892	10	13256501	6	6	0	331516	0.00180983	0.00180983	0
rs11258261	10	13258923	6	6	0	331516	0.00180983	0.00180983	0
rs140771568	10	13264107	7	6	1	331515	0.00211147	0.00180983	0.000301639
rs1535851	10	13266664	7	6	1	331515	0.00211147	0.00180983	0.000301639
rs12355951	10	13266768	7	6	1	331515	0.00211147	0.00180983	0.000301639
rs78030696	10	13266871	7	6	1	331515	0.00211147	0.00180983	0.000301639
rs11258275	10	13268140	7	6	1	331515	0.00211147	0.00180983	0.000301639
rs76440776	10	13270559	6	5	1	331516	0.00180983	0.0015082	0.000301639
rs4750320	10	13271834	6	5	1	331516	0.00180983	0.0015082	0.000301639
rs115885261	10	13272778	6	5	1	331516	0.00180983	0.0015082	0.000301639
rs11258278	10	13274004	6	5	1	331516	0.00180983	0.0015082	0.000301639
rs17152975	10	13274540	6	5	1	331516	0.00180983	0.0015082	0.000301639
rs201354285	10	13275625	6	5	1	331516	0.00180983	0.0015082	0.000301639
rs41291317	10	13275764	6	5	1	331516	0.00180983	0.0015082	0.000301639
rs2093847	10	13276534	6	5	1	331516	0.00180983	0.0015082	0.000301639
rs17152980	10	13276751	6	5	1	331516	0.00180983	0.0015082	0.000301639
rs11258281	10	13279081	6	5	1	331516	0.00180983	0.0015082	0.000301639
rs72781311	10	13279913	6	5	1	331516	0.00180983	0.0015082	0.000301639
rs10906331	10	13284827	4	3	1	331518	0.00120656	0.000904917	0.000301639
rs75275707	10	13285300	4	3	1	331518	0.00120656	0.000904917	0.000301639
rs665891	10	13289371	4	3	1	331518	0.00120656	0.000904917	0.000301639
rs188532019	10	13298566	4	3	1	331518	0.00120656	0.000904917	0.000301639
rs10796046	10	13303575	4	3	1	331518	0.00120656	0.000904917	0.000301639
rs56169434	10	13305082	4	3	1	331518	0.00120656	0.000904917	0.000301639
rs61852894	10	13306664	4	3	1	331518	0.00120656	0.000904917	0.000301639
rs7085304	10	13307277	4	3	1	331518	0.00120656	0.000904917	0.000301639
rs76722744	10	13309972	4	3	1	331518	0.00120656	0.000904917	0.000301639
rs79714270	10	13310237	5	3	2	331517	0.0015082	0.000904917	0.000603278
rs825632	10	13311227	5	3	2	331517	0.0015082	0.000904917	0.000603278
rs55945157	10	13312193	5	3	2	331517	0.0015082	0.000904917	0.000603278
rs591670	10	13314732	5	3	2	331517	0.0015082	0.000904917	0.000603278
rs72781347	10	13315627	4	2	2	331518	0.00120656	0.000603278	0.000603278
rs73579702	10	13316184	4	2	2	331518	0.00120656	0.000603278	0.000603278
rs861136	10	13318060	4	2	2	331518	0.00120656	0.000603278	0.000603278
rs11133	10	13320236	4	2	2	331518	0.00120656	0.000603278	0.000603278
Affx-52348506	10	13320305	4	2	2	331518	0.00120656	0.000603278	0.000603278
rs144085594	10	13320332	4	2	2	331518	0.00120656	0.000603278	0.000603278
rs3802576	10	13321600	4	2	2	331518	0.00120656	0.000603278	0.000603278
rs35921123	10	13324670	4	2	2	331518	0.00120656	0.000603278	0.000603278
rs104894174	10	13325694	4	2	2	331518	0.00120656	0.000603278	0.000603278
rs104894178	10	13325695	4	2	2	331518	0.00120656	0.000603278	0.000603278
rs62619919	10	13325784	4	2	2	331518	0.00120656	0.000603278	0.000603278
Affx-89009508	10	13325834	4	2	2	331518	0.00120656	0.000603278	0.000603278
rs201936962	10	13325839	4	2	2	331518	0.00120656	0.000603278	0.000603278
Affx-80238560	10	13325840	4	2	2	331518	0.00120656	0.000603278	0.000603278
rs7900830	10	13330291	4	2	2	331518	0.00120656	0.000603278	0.000603278
rs201499815	10	13330355	4	2	2	331518	0.00120656	0.000603278	0.000603278
Affx-89021495	10	13330380	4	2	2	331518	0.00120656	0.000603278	0.000603278
rs473407	10	13330402	4	2	2	331518	0.00120656	0.000603278	0.000603278
rs143957922	10	13330437	4	2	2	331518	0.00120656	0.000603278	0.000603278
rs144169488	10	13330543	4	2	2	331518	0.00120656	0.000603278	0.000603278
rs6602645	10	13332568	4	2	2	331518	0.00120656	0.000603278	0.000603278
rs1414395	10	13334136	4	2	2	331518	0.00120656	0.000603278	0.000603278
rs34571629	10	13336486	3	2	1	331519	0.000904917	0.000603278	0.000301639
rs201578674	10	13337608	3	2	1	331519	0.000904917	0.000603278	0.000301639
rs117572275	10	13338259	3	2	1	331519	0.000904917	0.000603278	0.000301639
rs28938169	10	13340236	3	2	1	331519	0.000904917	0.000603278	0.000301639
rs12570229	10	13341185	3	2	1	331519	0.000904917	0.000603278	0.000301639
rs11598373	10	13343528	3	2	1	331519	0.000904917	0.000603278	0.000301639
rs825611	10	13348867	3	2	1	331519	0.000904917	0.000603278	0.000301639
rs79664729	10	13359514	2	2	0	331520	0.000603278	0.000603278	0
rs2254252	10	13363822	2	2	0	331520	0.000603278	0.000603278	0
rs113049023	10	13372158	2	2	0	331520	0.000603278	0.000603278	0
rs11591432	10	13376106	2	2	0	331520	0.000603278	0.000603278	0
rs2275129	10	13378181	2	2	0	331520	0.000603278	0.000603278	0
rs2275128	10	13378445	2	2	0	331520	0.000603278	0.000603278	0
rs78107347	10	13382370	0	0	0	331552	0	0	0
rs117593043	10	13382774	2	2	0	331520	0.000603278	0.000603278	0
rs7901957	10	13388145	2	2	0	331520	0.000603278	0.000603278	0
rs77605094	10	13391690	2	2	0	331520	0.000603278	0.000603278	0
rs17602403	10	13398428	2	2	0	331520	0.000603278	0.000603278	0
rs10906357	10	13399789	2	2	0	331520	0.000603278	0.000603278	0
rs72783340	10	13404688	2	2	0	331520	0.000603278	0.000603278	0
rs61851624	10	13408094	2	2	0	331520	0.000603278	0.000603278	0
rs10906359	10	13410748	2	2	0	331520	0.000603278	0.000603278	0
rs12217742	10	13414068	2	2	0	331520	0.000603278	0.000603278	0
rs1556992	10	13415971	2	2	0	331520	0.000603278	0.000603278	0
rs61833072	10	13418594	1	1	0	331521	0.000301639	0.000301639	0
rs12775502	10	13418659	1	1	0	331521	0.000301639	0.000301639	0
rs10906364	10	13418971	1	1	0	331521	0.000301639	0.000301639	0
rs72783370	10	13433848	1	1	0	331521	0.000301639	0.000301639	0
rs35166136	10	13437506	1	1	0	331521	0.000301639	0.000301639	0
rs112827584	10	13439255	1	1	0	331521	0.000301639	0.000301639	0
rs79465504	10	13442074	1	1	0	331521	0.000301639	0.000301639	0
rs4367850	10	13442447	1	1	0	331521	0.000301639	0.000301639	0
rs17531080	10	13448279	1	1	0	331521	0.000301639	0.000301639	0
rs12570207	10	13457100	1	1	0	331521	0.000301639	0.000301639	0
rs117044341	10	13458654	1	1	0	331521	0.000301639	0.000301639	0
rs75818818	10	13459266	1	1	0	331521	0.000301639	0.000301639	0
rs77713241	10	13461017	1	1	0	331521	0.000301639	0.000301639	0
rs34602298	10	13461610	1	1	0	331521	0.000301639	0.000301639	0
rs74800844	10	13471522	1	1	0	331521	0.000301639	0.000301639	0
rs6602658	10	13473401	1	1	0	331521	0.000301639	0.000301639	0
rs76762843	10	13473616	1	1	0	331521	0.000301639	0.000301639	0
rs10590401	10	13481173	1	1	0	331521	0.000301639	0.000301639	0
Affx-89012874	10	13481242	1	1	0	331521	0.000301639	0.000301639	0
rs118149981	10	13481958	1	1	0	331521	0.000301639	0.000301639	0
rs117721666	10	13482792	1	1	0	331521	0.000301639	0.000301639	0
rs78154057	10	13492172	1	1	0	331521	0.000301639	0.000301639	0
rs2277222	10	13494594	1	1	0	331521	0.000301639	0.000301639	0
rs78832123	10	13498651	1	1	0	331521	0.000301639	0.000301639	0
rs78156705	10	13499820	1	1	0	331521	0.000301639	0.000301639	0
rs7913260	10	13503945	1	1	0	331521	0.000301639	0.000301639	0
rs76347466	10	13506831	1	1	0	331521	0.000301639	0.000301639	0
rs72783400	10	13507750	1	1	0	331521	0.000301639	0.000301639	0
rs17533170	10	13509447	1	1	0	331521	0.000301639	0.000301639	0
rs118178178	10	13510122	1	1	0	331521	0.000301639	0.000301639	0
rs5783325	10	13511365	1	1	0	331521	0.000301639	0.000301639	0
rs4748040	10	13526000	2	2	0	331520	0.000603278	0.000603278	0
rs76938380	10	13529721	0	0	0	331552	0	0	0
rs117344617	10	13531517	2	2	0	331520	0.000603278	0.000603278	0
rs80174123	10	13532616	2	2	0	331520	0.000603278	0.000603278	0
rs9329342	10	13532648	2	2	0	331520	0.000603278	0.000603278	0
rs143653099	10	13534652	2	2	0	331520	0.000603278	0.000603278	0
rs117198623	10	13535038	2	2	0	331520	0.000603278	0.000603278	0
rs113234105	10	13541724	2	2	0	331520	0.000603278	0.000603278	0
rs72785321	10	13543493	2	2	0	331520	0.000603278	0.000603278	0
rs4748041	10	13544585	2	2	0	331520	0.000603278	0.000603278	0
rs61833903	10	13547746	2	2	0	331520	0.000603278	0.000603278	0
rs116919895	10	13552559	2	2	0	331520	0.000603278	0.000603278	0
rs118012425	10	13560152	2	2	0	331520	0.000603278	0.000603278	0
rs73572334	10	13562575	2	2	0	331520	0.000603278	0.000603278	0
rs80325580	10	13564299	2	2	0	331520	0.000603278	0.000603278	0
rs4750377	10	13573636	2	2	0	331520	0.000603278	0.000603278	0
rs12263391	10	13573969	2	2	0	331520	0.000603278	0.000603278	0
rs72785346	10	13575541	2	2	0	331520	0.000603278	0.000603278	0
rs34013168	10	13581249	2	2	0	331520	0.000603278	0.000603278	0
rs4748045	10	13582516	2	2	0	331520	0.000603278	0.000603278	0
rs10796093	10	13590960	2	2	0	331520	0.000603278	0.000603278	0
rs78255424	10	13593444	2	2	0	331520	0.000603278	0.000603278	0
rs71479831	10	13594355	2	2	0	331520	0.000603278	0.000603278	0
rs4477353	10	13595855	2	2	0	331520	0.000603278	0.000603278	0
rs4279918	10	13605368	2	2	0	331520	0.000603278	0.000603278	0
rs34600003	10	13606579	2	2	0	331520	0.000603278	0.000603278	0
rs10906414	10	13614004	3	3	0	331519	0.000904917	0.000904917	0
rs72767538	10	13627254	3	3	0	331519	0.000904917	0.000904917	0
rs10906419	10	13633835	3	3	0	331519	0.000904917	0.000904917	0
rs2502207	10	13648003	3	3	0	331519	0.000904917	0.000904917	0
rs61835269	10	13648317	3	3	0	331519	0.000904917	0.000904917	0
rs2478118	10	13650032	3	3	0	331519	0.000904917	0.000904917	0
Affx-80278656	10	13652129	3	3	0	331519	0.000904917	0.000904917	0
rs11258469	10	13652413	3	3	0	331519	0.000904917	0.000904917	0
rs62640925	10	13653615	3	3	0	331519	0.000904917	0.000904917	0
rs75322967	10	13658805	3	3	0	331519	0.000904917	0.000904917	0
rs17153614	10	13665279	3	3	0	331519	0.000904917	0.000904917	0
rs7089243	10	13667778	3	3	0	331519	0.000904917	0.000904917	0
rs72767553	10	13668731	3	3	0	331519	0.000904917	0.000904917	0
rs7099816	10	13669869	3	3	0	331519	0.000904917	0.000904917	0
rs1983888	10	13671571	3	3	0	331519	0.000904917	0.000904917	0
rs4750392	10	13683386	3	3	0	331519	0.000904917	0.000904917	0
rs116994208	10	13686711	3	3	0	331519	0.000904917	0.000904917	0
rs9736	10	13688166	3	3	0	331519	0.000904917	0.000904917	0
rs72767568	10	13692888	3	3	0	331519	0.000904917	0.000904917	0
rs72767569	10	13694742	3	3	0	331519	0.000904917	0.000904917	0
rs140658315	10	13696371	3	3	0	331519	0.000904917	0.000904917	0
rs200846869	10	13698887	3	3	0	331519	0.000904917	0.000904917	0
Affx-89026714	10	13699337	3	3	0	331519	0.000904917	0.000904917	0
rs74547111	10	13701176	3	3	0	331519	0.000904917	0.000904917	0
rs2274352	10	13701671	3	3	0	331519	0.000904917	0.000904917	0
rs74123100	10	13702231	3	3	0	331519	0.000904917	0.000904917	0
rs144250082	10	13708098	3	3	0	331519	0.000904917	0.000904917	0
rs117853515	10	13710162	3	3	0	331519	0.000904917	0.000904917	0
rs10906445	10	13712038	3	3	0	331519	0.000904917	0.000904917	0
rs59906760	10	13715421	3	3	0	331519	0.000904917	0.000904917	0
rs116932661	10	13719273	3	3	0	331519	0.000904917	0.000904917	0
rs117759402	10	13720218	3	3	0	331519	0.000904917	0.000904917	0
rs74796385	10	13721628	3	3	0	331519	0.000904917	0.000904917	0
rs117588998	10	13721996	3	3	0	331519	0.000904917	0.000904917	0
rs17615605	10	13723311	4	3	1	331518	0.00120656	0.000904917	0.000301639
rs17543787	10	13724331	4	3	1	331518	0.00120656	0.000904917	0.000301639
rs750976	10	13724841	4	3	1	331518	0.00120656	0.000904917	0.000301639
rs1326210	10	13725230	4	3	1	331518	0.00120656	0.000904917	0.000301639
rs943101	10	13729426	4	3	1	331518	0.00120656	0.000904917	0.000301639
rs74935833	10	13732079	4	3	1	331518	0.00120656	0.000904917	0.000301639
rs7079380	10	13732319	4	3	1	331518	0.00120656	0.000904917	0.000301639
rs12260389	10	13732836	4	3	1	331518	0.00120656	0.000904917	0.000301639
rs34157339	10	13735876	4	3	1	331518	0.00120656	0.000904917	0.000301639
rs41291333	10	13735887	4	3	1	331518	0.00120656	0.000904917	0.000301639
rs77357395	10	13736251	4	3	1	331518	0.00120656	0.000904917	0.000301639
rs74629892	10	13736378	4	3	1	331518	0.00120656	0.000904917	0.000301639
rs12246696	10	13736418	4	3	1	331518	0.00120656	0.000904917	0.000301639
rs4314962	10	13737029	4	3	1	331518	0.00120656	0.000904917	0.000301639
rs3750884	10	13738011	4	3	1	331518	0.00120656	0.000904917	0.000301639
rs7921847	10	13740047	4	3	1	331518	0.00120656	0.000904917	0.000301639
rs3750880	10	13741612	4	3	1	331518	0.00120656	0.000904917	0.000301639
rs118072569	10	13746323	4	3	1	331518	0.00120656	0.000904917	0.000301639
rs116932578	10	13746414	0	0	0	331552	0	0	0
rs17627609	10	13747769	4	3	1	331518	0.00120656	0.000904917	0.000301639
rs2296599	10	13752381	4	3	1	331518	0.00120656	0.000904917	0.000301639
rs1541010	10	13755544	4	3	1	331518	0.00120656	0.000904917	0.000301639
rs61833229	10	13758287	4	3	1	331518	0.00120656	0.000904917	0.000301639
rs36084264	10	13762872	4	3	1	331518	0.00120656	0.000904917	0.000301639
rs12359348	10	13765950	4	3	1	331518	0.00120656	0.000904917	0.000301639
rs756068	10	13771761	4	3	1	331518	0.00120656	0.000904917	0.000301639
rs7087448	10	13774180	4	3	1	331518	0.00120656	0.000904917	0.000301639
rs117732002	10	13776314	4	3	1	331518	0.00120656	0.000904917	0.000301639
rs34445355	10	13776656	4	3	1	331518	0.00120656	0.000904917	0.000301639
rs4750402	10	13778421	4	3	1	331518	0.00120656	0.000904917	0.000301639
rs77666569	10	13779388	4	3	1	331518	0.00120656	0.000904917	0.000301639
rs11591544	10	13779601	4	3	1	331518	0.00120656	0.000904917	0.000301639
rs76379231	10	13780008	4	3	1	331518	0.00120656	0.000904917	0.000301639
rs10906458	10	13780071	4	3	1	331518	0.00120656	0.000904917	0.000301639
rs9633782	10	13780118	4	3	1	331518	0.00120656	0.000904917	0.000301639
rs112597598	10	13780175	4	3	1	331518	0.00120656	0.000904917	0.000301639
rs7074581	10	13780362	4	3	1	331518	0.00120656	0.000904917	0.000301639
rs11592088	10	13780423	4	3	1	331518	0.00120656	0.000904917	0.000301639
rs74901220	10	13780478	4	3	1	331518	0.00120656	0.000904917	0.000301639
rs11598683	10	13781062	4	3	1	331518	0.00120656	0.000904917	0.000301639
rs7896064	10	13783577	4	3	1	331518	0.00120656	0.000904917	0.000301639
rs78616541	10	13785604	4	3	1	331518	0.00120656	0.000904917	0.000301639
rs10737080	10	13786525	4	3	1	331518	0.00120656	0.000904917	0.000301639
rs111999933	10	13788295	4	3	1	331518	0.00120656	0.000904917	0.000301639
rs12218115	10	13791188	4	3	1	331518	0.00120656	0.000904917	0.000301639
rs4750407	10	13795471	4	3	1	331518	0.00120656	0.000904917	0.000301639
rs55830730	10	13796262	4	3	1	331518	0.00120656	0.000904917	0.000301639
rs118117653	10	13796357	4	3	1	331518	0.00120656	0.000904917	0.000301639
rs10906467	10	13801636	4	3	1	331518	0.00120656	0.000904917	0.000301639
rs72769564	10	13808113	4	3	1	331518	0.00120656	0.000904917	0.000301639
rs72769567	10	13809845	4	3	1	331518	0.00120656	0.000904917	0.000301639
rs11593273	10	13812143	5	3	2	331517	0.0015082	0.000904917	0.000603278
rs80196129	10	13813797	5	3	2	331517	0.0015082	0.000904917	0.000603278
rs76655334	10	13815398	5	3	2	331517	0.0015082	0.000904917	0.000603278
rs11258594	10	13819174	5	3	2	331517	0.0015082	0.000904917	0.000603278
rs10796120	10	13820780	5	3	2	331517	0.0015082	0.000904917	0.000603278
rs2400015	10	13821953	5	3	2	331517	0.0015082	0.000904917	0.000603278
rs11258605	10	13822397	5	3	2	331517	0.0015082	0.000904917	0.000603278
rs5003969	10	13826386	5	3	2	331517	0.0015082	0.000904917	0.000603278
rs883579	10	13831399	5	3	2	331517	0.0015082	0.000904917	0.000603278
rs1881584	10	13831712	5	3	2	331517	0.0015082	0.000904917	0.000603278
rs11258614	10	13831873	5	3	2	331517	0.0015082	0.000904917	0.000603278
rs1343008	10	13832284	5	3	2	331517	0.0015082	0.000904917	0.000603278
rs7902437	10	13832973	5	3	2	331517	0.0015082	0.000904917	0.000603278
rs11597486	10	13833814	5	3	2	331517	0.0015082	0.000904917	0.000603278
rs11591619	10	13834040	5	3	2	331517	0.0015082	0.000904917	0.000603278
rs61833392	10	13835848	5	3	2	331517	0.0015082	0.000904917	0.000603278
rs118087137	10	13836687	5	3	2	331517	0.0015082	0.000904917	0.000603278
rs78899600	10	13836843	5	3	2	331517	0.0015082	0.000904917	0.000603278
rs3740122	10	13838340	5	3	2	331517	0.0015082	0.000904917	0.000603278
rs61833395	10	13840929	6	3	3	331516	0.00180983	0.000904917	0.000904917
rs7072101	10	13841470	6	3	3	331516	0.00180983	0.000904917	0.000904917
rs34352641	10	13843427	6	3	3	331516	0.00180983	0.000904917	0.000904917
rs75646973	10	13846017	6	3	3	331516	0.00180983	0.000904917	0.000904917
rs4317878	10	13848388	6	3	3	331516	0.00180983	0.000904917	0.000904917
rs117647562	10	13848464	6	3	3	331516	0.00180983	0.000904917	0.000904917
rs113603971	10	13850836	6	3	3	331516	0.00180983	0.000904917	0.000904917
rs1343003	10	13858510	5	3	2	331517	0.0015082	0.000904917	0.000603278
rs17547701	10	13858638	5	3	2	331517	0.0015082	0.000904917	0.000603278
rs7073278	10	13859897	5	3	2	331517	0.0015082	0.000904917	0.000603278
rs17154065	10	13862259	5	3	2	331517	0.0015082	0.000904917	0.000603278
rs75590708	10	13862309	5	3	2	331517	0.0015082	0.000904917	0.000603278
rs17154068	10	13863470	5	3	2	331517	0.0015082	0.000904917	0.000603278
rs12263011	10	13865505	5	3	2	331517	0.0015082	0.000904917	0.000603278
rs12763450	10	13865954	5	3	2	331517	0.0015082	0.000904917	0.000603278
rs61833425	10	13869098	5	3	2	331517	0.0015082	0.000904917	0.000603278
rs11258655	10	13869187	5	3	2	331517	0.0015082	0.000904917	0.000603278
rs113549019	10	13872135	5	3	2	331517	0.0015082	0.000904917	0.000603278
rs7905831	10	13874092	5	3	2	331517	0.0015082	0.000904917	0.000603278
rs11597886	10	13874436	5	3	2	331517	0.0015082	0.000904917	0.000603278
rs72771059	10	13875636	5	3	2	331517	0.0015082	0.000904917	0.000603278
rs7900034	10	13875739	5	3	2	331517	0.0015082	0.000904917	0.000603278
rs55870833	10	13876533	5	3	2	331517	0.0015082	0.000904917	0.000603278
rs117461076	10	13878482	5	3	2	331517	0.0015082	0.000904917	0.000603278
rs4748061	10	13881575	5	3	2	331517	0.0015082	0.000904917	0.000603278
rs7894550	10	13883460	5	3	2	331517	0.0015082	0.000904917	0.000603278
rs77959741	10	13883784	5	3	2	331517	0.0015082	0.000904917	0.000603278
rs17630680	10	13886223	5	3	2	331517	0.0015082	0.000904917	0.000603278
rs10796140	10	13892455	5	3	2	331517	0.0015082	0.000904917	0.000603278
rs61833450	10	13892768	5	3	2	331517	0.0015082	0.000904917	0.000603278
rs117119233	10	13901076	5	3	2	331517	0.0015082	0.000904917	0.000603278
rs10906519	10	13903595	5	3	2	331517	0.0015082	0.000904917	0.000603278
rs1881578	10	13903948	5	3	2	331517	0.0015082	0.000904917	0.000603278
rs11258678	10	13904451	5	3	2	331517	0.0015082	0.000904917	0.000603278
rs74962080	10	13907173	5	3	2	331517	0.0015082	0.000904917	0.000603278
rs17154115	10	13912106	5	3	2	331517	0.0015082	0.000904917	0.000603278
rs72771092	10	13912382	5	3	2	331517	0.0015082	0.000904917	0.000603278
rs111682555	10	13914117	5	3	2	331517	0.0015082	0.000904917	0.000603278
rs7899899	10	13914507	5	3	2	331517	0.0015082	0.000904917	0.000603278
rs7898937	10	13914547	5	3	2	331517	0.0015082	0.000904917	0.000603278
rs75668456	10	13914821	5	3	2	331517	0.0015082	0.000904917	0.000603278
rs77950262	10	13924143	5	3	2	331517	0.0015082	0.000904917	0.000603278
rs11258693	10	13924651	5	3	2	331517	0.0015082	0.000904917	0.000603278
rs41336145	10	13925163	5	3	2	331517	0.0015082	0.000904917	0.000603278
rs7090052	10	13925846	5	3	2	331517	0.0015082	0.000904917	0.000603278
rs79787168	10	13926016	5	3	2	331517	0.0015082	0.000904917	0.000603278
rs751498	10	13929130	4	3	1	331518	0.00120656	0.000904917	0.000301639
rs10906535	10	13942170	4	3	1	331518	0.00120656	0.000904917	0.000301639
rs78426886	10	13943034	4	3	1	331518	0.00120656	0.000904917	0.000301639
rs2698132	10	13950781	4	3	1	331518	0.00120656	0.000904917	0.000301639
rs68047258	10	13953488	4	3	1	331518	0.00120656	0.000904917	0.000301639
rs2698111	10	13956634	4	3	1	331518	0.00120656	0.000904917	0.000301639
rs34138646	10	13957861	4	3	1	331518	0.00120656	0.000904917	0.000301639
rs2141461	10	13964006	3	2	1	331519	0.000904917	0.000603278	0.000301639
rs17154204	10	13965414	3	2	1	331519	0.000904917	0.000603278	0.000301639
rs2797861	10	13965860	3	2	1	331519	0.000904917	0.000603278	0.000301639
rs1406467	10	13967533	3	2	1	331519	0.000904917	0.000603278	0.000301639
rs2797887	10	13971656	3	2	1	331519	0.000904917	0.000603278	0.000301639
rs10906541	10	13971726	3	2	1	331519	0.000904917	0.000603278	0.000301639
rs7904694	10	13973579	3	2	1	331519	0.000904917	0.000603278	0.000301639
rs1578773	10	13975342	3	2	1	331519	0.000904917	0.000603278	0.000301639
rs113204407	10	13976928	3	2	1	331519	0.000904917	0.000603278	0.000301639
rs10906545	10	13978235	3	2	1	331519	0.000904917	0.000603278	0.000301639
rs11258733	10	13980586	4	3	1	331518	0.00120656	0.000904917	0.000301639
rs12240404	10	13988898	4	3	1	331518	0.00120656	0.000904917	0.000301639
rs112320818	10	13990942	4	3	1	331518	0.00120656	0.000904917	0.000301639
rs11258745	10	13991222	4	3	1	331518	0.00120656	0.000904917	0.000301639
rs7081208	10	13991865	4	3	1	331518	0.00120656	0.000904917	0.000301639
rs12267038	10	13994618	4	3	1	331518	0.00120656	0.000904917	0.000301639
rs1006137	10	13995720	4	3	1	331518	0.00120656	0.000904917	0.000301639
rs78023204	10	13995986	4	3	1	331518	0.00120656	0.000904917	0.000301639
rs2446574	10	13998997	4	3	1	331518	0.00120656	0.000904917	0.000301639
rs2926875	10	14000194	4	3	1	331518	0.00120656	0.000904917	0.000301639
rs72774681	10	14001005	4	3	1	331518	0.00120656	0.000904917	0.000301639
rs56128828	10	14001826	4	3	1	331518	0.00120656	0.000904917	0.000301639
rs2446579	10	14004712	3	2	1	331519	0.000904917	0.000603278	0.000301639
rs75588072	10	14005396	3	2	1	331519	0.000904917	0.000603278	0.000301639
rs2457861	10	14006391	3	2	1	331519	0.000904917	0.000603278	0.000301639
rs78533995	10	14007025	3	2	1	331519	0.000904917	0.000603278	0.000301639
rs60162693	10	14007123	3	2	1	331519	0.000904917	0.000603278	0.000301639
rs2447013	10	14007305	3	2	1	331519	0.000904917	0.000603278	0.000301639
rs10906553	10	14007578	3	2	1	331519	0.000904917	0.000603278	0.000301639
rs77026775	10	14007649	3	2	1	331519	0.000904917	0.000603278	0.000301639
rs2446581	10	14008445	2	1	1	331520	0.000603278	0.000301639	0.000301639
rs74122410	10	14010130	2	1	1	331520	0.000603278	0.000301639	0.000301639
rs115396302	10	14013769	2	1	1	331520	0.000603278	0.000301639	0.000301639
rs45462191	10	14014039	2	1	1	331520	0.000603278	0.000301639	0.000301639
rs17314229	10	14016159	2	1	1	331520	0.000603278	0.000301639	0.000301639
rs117901820	10	14017017	0	0	0	331552	0	0	0
Affx-2825920	10	14017719	2	1	1	331520	0.000603278	0.000301639	0.000301639
rs11258770	10	14018910	2	1	1	331520	0.000603278	0.000301639	0.000301639
rs1963965	10	14019456	2	1	1	331520	0.000603278	0.000301639	0.000301639
rs1609477	10	14021383	2	1	1	331520	0.000603278	0.000301639	0.000301639
rs11258775	10	14029742	2	1	1	331520	0.000603278	0.000301639	0.000301639
rs73589158	10	14031101	2	1	1	331520	0.000603278	0.000301639	0.000301639
rs2447010	10	14032115	2	1	1	331520	0.000603278	0.000301639	0.000301639
rs11258784	10	14035373	2	1	1	331520	0.000603278	0.000301639	0.000301639
rs12358292	10	14039107	2	1	1	331520	0.000603278	0.000301639	0.000301639
rs117072904	10	14041320	2	1	1	331520	0.000603278	0.000301639	0.000301639
rs117464662	10	14041664	2	1	1	331520	0.000603278	0.000301639	0.000301639
rs11596369	10	14043025	2	1	1	331520	0.000603278	0.000301639	0.000301639
rs74595823	10	14045187	2	1	1	331520	0.000603278	0.000301639	0.000301639
rs2446596	10	14047617	2	1	1	331520	0.000603278	0.000301639	0.000301639
rs76099388	10	14051148	2	1	1	331520	0.000603278	0.000301639	0.000301639
rs111407749	10	14052460	2	1	1	331520	0.000603278	0.000301639	0.000301639
rs2446588	10	14053187	2	1	1	331520	0.000603278	0.000301639	0.000301639
rs71479859	10	14056446	2	1	1	331520	0.000603278	0.000301639	0.000301639
rs72776622	10	14056774	2	1	1	331520	0.000603278	0.000301639	0.000301639
rs17315399	10	14058019	2	1	1	331520	0.000603278	0.000301639	0.000301639
rs112948340	10	14058665	2	1	1	331520	0.000603278	0.000301639	0.000301639
rs2457857	10	14060679	2	1	1	331520	0.000603278	0.000301639	0.000301639
rs60536505	10	14061607	2	1	1	331520	0.000603278	0.000301639	0.000301639
rs72776624	10	14062191	2	1	1	331520	0.000603278	0.000301639	0.000301639
rs113188355	10	14067164	2	1	1	331520	0.000603278	0.000301639	0.000301639
rs17154470	10	14071419	2	1	1	331520	0.000603278	0.000301639	0.000301639
rs74824697	10	14072180	2	1	1	331520	0.000603278	0.000301639	0.000301639
rs1599944	10	14072183	2	1	1	331520	0.000603278	0.000301639	0.000301639
rs17224708	10	14073728	2	1	1	331520	0.000603278	0.000301639	0.000301639
rs4508098	10	14079996	2	1	1	331520	0.000603278	0.000301639	0.000301639
Affx-2827042	10	14085561	2	1	1	331520	0.000603278	0.000301639	0.000301639
rs17225017	10	14086146	2	1	1	331520	0.000603278	0.000301639	0.000301639
rs11258827	10	14088837	2	1	1	331520	0.000603278	0.000301639	0.000301639
rs12250709	10	14089451	2	1	1	331520	0.000603278	0.000301639	0.000301639
rs118187007	10	14089679	2	1	1	331520	0.000603278	0.000301639	0.000301639
rs4748082	10	14094035	2	1	1	331520	0.000603278	0.000301639	0.000301639
rs11258835	10	14094904	2	1	1	331520	0.000603278	0.000301639	0.000301639
rs117692888	10	14096521	2	1	1	331520	0.000603278	0.000301639	0.000301639
rs79357499	10	14098419	0	0	0	331552	0	0	0
rs7913222	10	14101112	2	1	1	331520	0.000603278	0.000301639	0.000301639
rs11258848	10	14108711	2	1	1	331520	0.000603278	0.000301639	0.000301639
rs72776657	10	14109452	2	1	1	331520	0.000603278	0.000301639	0.000301639
rs34526830	10	14112825	2	1	1	331520	0.000603278	0.000301639	0.000301639
rs12243426	10	14120393	2	1	1	331520	0.000603278	0.000301639	0.000301639
rs113885122	10	14120539	2	1	1	331520	0.000603278	0.000301639	0.000301639
rs114856015	10	14122644	2	1	1	331520	0.000603278	0.000301639	0.000301639
rs11258854	10	14122866	2	1	1	331520	0.000603278	0.000301639	0.000301639
rs2169323	10	14123748	2	1	1	331520	0.000603278	0.000301639	0.000301639
rs34407130	10	14124618	2	1	1	331520	0.000603278	0.000301639	0.000301639
rs77254125	10	14126583	1	0	1	331521	0.000301639	0	0.000301639
rs2614146	10	14126761	1	0	1	331521	0.000301639	0	0.000301639
rs77029746	10	14126788	1	0	1	331521	0.000301639	0	0.000301639
rs2614147	10	14127273	1	0	1	331521	0.000301639	0	0.000301639
rs35046770	10	14134195	1	0	1	331521	0.000301639	0	0.000301639
rs75853274	10	14135809	1	0	1	331521	0.000301639	0	0.000301639
rs117729515	10	14136185	1	0	1	331521	0.000301639	0	0.000301639
rs78494975	10	14136878	1	0	1	331521	0.000301639	0	0.000301639
rs12255673	10	14137260	1	0	1	331521	0.000301639	0	0.000301639
rs789763	10	14137289	1	0	1	331521	0.000301639	0	0.000301639
rs789761	10	14137678	1	0	1	331521	0.000301639	0	0.000301639
rs789757	10	14138439	1	0	1	331521	0.000301639	0	0.000301639
rs11258862	10	14140738	1	0	1	331521	0.000301639	0	0.000301639
rs61835734	10	14150969	1	0	1	331521	0.000301639	0	0.000301639
rs1359730	10	14151503	1	0	1	331521	0.000301639	0	0.000301639
rs117069672	10	14153831	1	0	1	331521	0.000301639	0	0.000301639
rs118106882	10	14156205	1	0	1	331521	0.000301639	0	0.000301639
rs1327000	10	14157261	1	0	1	331521	0.000301639	0	0.000301639
rs117685411	10	14159116	1	0	1	331521	0.000301639	0	0.000301639
rs76569347	10	14159936	1	0	1	331521	0.000301639	0	0.000301639
rs1887241	10	14161557	1	0	1	331521	0.000301639	0	0.000301639
rs118051760	10	14165411	0	0	0	331552	0	0	0
rs4306208	10	14167060	1	0	1	331521	0.000301639	0	0.000301639
rs77773792	10	14168144	1	0	1	331521	0.000301639	0	0.000301639
rs117643847	10	14173363	1	0	1	331521	0.000301639	0	0.000301639
rs6602708	10	14175004	1	0	1	331521	0.000301639	0	0.000301639
rs77546156	10	14175426	1	0	1	331521	0.000301639	0	0.000301639
rs11258885	10	14176223	1	0	1	331521	0.000301639	0	0.000301639
rs4748087	10	14184348	1	0	1	331521	0.000301639	0	0.000301639
rs7914647	10	14190039	1	0	1	331521	0.000301639	0	0.000301639
rs76648567	10	14193004	1	0	1	331521	0.000301639	0	0.000301639
rs112433329	10	14198380	1	0	1	331521	0.000301639	0	0.000301639
rs1327010	10	14198759	1	0	1	331521	0.000301639	0	0.000301639
rs79580872	10	14199239	1	0	1	331521	0.000301639	0	0.000301639
rs78173465	10	14199727	1	0	1	331521	0.000301639	0	0.000301639
rs61838564	10	14203622	1	0	1	331521	0.000301639	0	0.000301639
rs10796165	10	14208588	1	0	1	331521	0.000301639	0	0.000301639
rs17154765	10	14208611	1	0	1	331521	0.000301639	0	0.000301639
rs11258910	10	14212230	1	0	1	331521	0.000301639	0	0.000301639
rs10906622	10	14215182	1	0	1	331521	0.000301639	0	0.000301639
rs72778622	10	14215296	1	0	1	331521	0.000301639	0	0.000301639
rs77281426	10	14215690	1	0	1	331521	0.000301639	0	0.000301639
rs11258916	10	14217262	1	0	1	331521	0.000301639	0	0.000301639
rs12261426	10	14222628	1	0	1	331521	0.000301639	0	0.000301639
rs17154797	10	14227289	1	0	1	331521	0.000301639	0	0.000301639
rs75691706	10	14227693	1	0	1	331521	0.000301639	0	0.000301639
rs76254636	10	14227707	1	0	1	331521	0.000301639	0	0.000301639
rs7919543	10	14230471	1	0	1	331521	0.000301639	0	0.000301639
rs79946636	10	14231869	1	0	1	331521	0.000301639	0	0.000301639
rs11591602	10	14232324	1	0	1	331521	0.000301639	0	0.000301639
rs7080759	10	14237503	1	0	1	331521	0.000301639	0	0.000301639
rs72778639	10	14237654	1	0	1	331521	0.000301639	0	0.000301639
rs58588040	10	14244180	1	0	1	331521	0.000301639	0	0.000301639
rs116977739	10	14248183	1	0	1	331521	0.000301639	0	0.000301639
rs72778648	10	14252004	1	0	1	331521	0.000301639	0	0.000301639
rs12570552	10	14253811	1	0	1	331521	0.000301639	0	0.000301639
rs77000077	10	14258665	1	0	1	331521	0.000301639	0	0.000301639
rs75175206	10	14261024	1	0	1	331521	0.000301639	0	0.000301639
rs6602717	10	14262110	0	0	0	331552	0	0	0
rs2400059	10	14266083	1	0	1	331521	0.000301639	0	0.000301639
rs4750493	10	14266643	1	0	1	331521	0.000301639	0	0.000301639
rs12220010	10	14267963	1	0	1	331521	0.000301639	0	0.000301639
rs11258957	10	14272308	1	0	1	331521	0.000301639	0	0.000301639
rs1879606	10	14272502	1	0	1	331521	0.000301639	0	0.000301639
rs80112103	10	14275296	1	0	1	331521	0.000301639	0	0.000301639
rs7902063	10	14276664	1	0	1	331521	0.000301639	0	0.000301639
rs78050344	10	14277105	1	0	1	331521	0.000301639	0	0.000301639
rs1218403	10	14282523	1	0	1	331521	0.000301639	0	0.000301639
rs117914717	10	14283398	1	0	1	331521	0.000301639	0	0.000301639
rs117709581	10	14284276	1	0	1	331521	0.000301639	0	0.000301639
rs11591980	10	14285545	1	0	1	331521	0.000301639	0	0.000301639
rs1218386	10	14285913	1	0	1	331521	0.000301639	0	0.000301639
rs17250220	10	14290295	1	0	1	331521	0.000301639	0	0.000301639
rs1238893	10	14292734	1	0	1	331521	0.000301639	0	0.000301639
rs76566194	10	14295848	1	0	1	331521	0.000301639	0	0.000301639
rs78658509	10	14297542	1	0	1	331521	0.000301639	0	0.000301639
rs1218344	10	14311683	1	0	1	331521	0.000301639	0	0.000301639
rs80335890	10	14312323	1	0	1	331521	0.000301639	0	0.000301639
rs17250842	10	14319907	1	0	1	331521	0.000301639	0	0.000301639
rs79873758	10	14320643	1	0	1	331521	0.000301639	0	0.000301639
rs80085486	10	14326275	1	0	1	331521	0.000301639	0	0.000301639
rs74595451	10	14335009	1	0	1	331521	0.000301639	0	0.000301639
rs10906648	10	14336528	1	0	1	331521	0.000301639	0	0.000301639
rs1218465	10	14338126	1	0	1	331521	0.000301639	0	0.000301639
rs78724032	10	14343128	1	0	1	331521	0.000301639	0	0.000301639
rs61836141	10	14343190	1	0	1	331521	0.000301639	0	0.000301639
rs11593791	10	14346951	1	0	1	331521	0.000301639	0	0.000301639
rs1218415	10	14354898	1	0	1	331521	0.000301639	0	0.000301639
rs17251862	10	14367596	1	0	1	331521	0.000301639	0	0.000301639
rs72780858	10	14370193	1	0	1	331521	0.000301639	0	0.000301639
rs117816474	10	14372381	1	0	1	331521	0.000301639	0	0.000301639
rs80355539	10	14375456	1	0	1	331521	0.000301639	0	0.000301639
rs118058797	10	14383305	1	0	1	331521	0.000301639	0	0.000301639
rs1218486	10	14385265	1	0	1	331521	0.000301639	0	0.000301639
rs72780885	10	14387064	1	0	1	331521	0.000301639	0	0.000301639
rs79765318	10	14393205	1	0	1	331521	0.000301639	0	0.000301639
rs601853	10	14393558	1	0	1	331521	0.000301639	0	0.000301639
rs584933	10	14395411	1	0	1	331521	0.000301639	0	0.000301639
rs7918657	10	14395828	1	0	1	331521	0.000301639	0	0.000301639
rs10906653	10	14396207	1	0	1	331521	0.000301639	0	0.000301639
rs11595315	10	14397645	1	0	1	331521	0.000301639	0	0.000301639
rs11259028	10	14398245	1	0	1	331521	0.000301639	0	0.000301639
rs72780896	10	14398835	1	0	1	331521	0.000301639	0	0.000301639
rs74122244	10	14402332	1	0	1	331521	0.000301639	0	0.000301639
rs684571	10	14408144	1	0	1	331521	0.000301639	0	0.000301639
rs11259033	10	14408890	1	0	1	331521	0.000301639	0	0.000301639
rs117718505	10	14409693	1	0	1	331521	0.000301639	0	0.000301639
rs11596768	10	14409881	1	0	1	331521	0.000301639	0	0.000301639
rs1888081	10	14411814	1	0	1	331521	0.000301639	0	0.000301639
rs652228	10	14412084	1	0	1	331521	0.000301639	0	0.000301639
rs11259036	10	14412879	1	0	1	331521	0.000301639	0	0.000301639
rs1967846	10	14413425	1	0	1	331521	0.000301639	0	0.000301639
rs118145328	10	14413567	1	0	1	331521	0.000301639	0	0.000301639
rs76629242	10	14416980	1	0	1	331521	0.000301639	0	0.000301639
rs1325891	10	14420878	1	0	1	331521	0.000301639	0	0.000301639
rs72638767	10	14426729	1	0	1	331521	0.000301639	0	0.000301639
rs669255	10	14427455	1	0	1	331521	0.000301639	0	0.000301639
rs667925	10	14427729	1	0	1	331521	0.000301639	0	0.000301639
rs34422461	10	14432904	1	0	1	331521	0.000301639	0	0.000301639
rs7099726	10	14434669	1	0	1	331521	0.000301639	0	0.000301639
rs7099255	10	14437826	1	0	1	331521	0.000301639	0	0.000301639
rs35027963	10	14438800	1	0	1	331521	0.000301639	0	0.000301639
rs17338538	10	14445334	1	0	1	331521	0.000301639	0	0.000301639
rs74924731	10	14445503	1	0	1	331521	0.000301639	0	0.000301639
rs634253	10	14454212	1	0	1	331521	0.000301639	0	0.000301639
rs2182300	10	14454570	1	0	1	331521	0.000301639	0	0.000301639
rs61836187	10	14460288	1	0	1	331521	0.000301639	0	0.000301639
rs112491426	10	14465273	1	0	1	331521	0.000301639	0	0.000301639
rs116851785	10	14469856	1	0	1	331521	0.000301639	0	0.000301639
rs12219912	10	14470150	1	0	1	331521	0.000301639	0	0.000301639
rs118015283	10	14470272	1	0	1	331521	0.000301639	0	0.000301639
rs117970233	10	14474862	1	0	1	331521	0.000301639	0	0.000301639
rs10906673	10	14475528	1	0	1	331521	0.000301639	0	0.000301639
rs76236975	10	14476511	1	0	1	331521	0.000301639	0	0.000301639
rs10906676	10	14478462	1	0	1	331521	0.000301639	0	0.000301639
rs11259096	10	14478618	1	0	1	331521	0.000301639	0	0.000301639
rs7896998	10	14479076	1	0	1	331521	0.000301639	0	0.000301639
rs79648859	10	14479875	1	0	1	331521	0.000301639	0	0.000301639
rs55798265	10	14482159	1	0	1	331521	0.000301639	0	0.000301639
rs72782868	10	14484689	1	0	1	331521	0.000301639	0	0.000301639
rs7911697	10	14485205	1	0	1	331521	0.000301639	0	0.000301639
rs11259102	10	14486901	1	0	1	331521	0.000301639	0	0.000301639
rs7476068	10	14488109	1	0	1	331521	0.000301639	0	0.000301639
rs112212781	10	14495899	1	0	1	331521	0.000301639	0	0.000301639
rs12779862	10	14496265	1	0	1	331521	0.000301639	0	0.000301639
rs4750521	10	14499030	1	0	1	331521	0.000301639	0	0.000301639
rs183857304	10	14500783	1	0	1	331521	0.000301639	0	0.000301639
rs79834408	10	14503769	1	0	1	331521	0.000301639	0	0.000301639
rs80005306	10	14504246	1	0	1	331521	0.000301639	0	0.000301639
rs11259116	10	14504407	1	0	1	331521	0.000301639	0	0.000301639
rs17155336	10	14505213	1	0	1	331521	0.000301639	0	0.000301639
rs72782884	10	14506428	1	0	1	331521	0.000301639	0	0.000301639
rs7070874	10	14508447	1	0	1	331521	0.000301639	0	0.000301639
rs11259122	10	14511626	1	0	1	331521	0.000301639	0	0.000301639
rs71479878	10	14518437	1	0	1	331521	0.000301639	0	0.000301639
rs113817738	10	14523158	1	0	1	331521	0.000301639	0	0.000301639
rs7083394	10	14523377	1	0	1	331521	0.000301639	0	0.000301639
rs72782897	10	14523675	1	0	1	331521	0.000301639	0	0.000301639
rs75810595	10	14532936	1	0	1	331521	0.000301639	0	0.000301639
rs943184	10	14538274	1	0	1	331521	0.000301639	0	0.000301639
rs74122813	10	14543596	1	0	1	331521	0.000301639	0	0.000301639
rs10508476	10	14555187	1	0	1	331521	0.000301639	0	0.000301639
rs117717936	10	14560051	1	0	1	331521	0.000301639	0	0.000301639
rs78244802	10	14560330	1	0	1	331521	0.000301639	0	0.000301639
rs11542181	10	14561975	0	0	0	331552	0	0	0
rs11259154	10	14567265	1	0	1	331521	0.000301639	0	0.000301639
rs7085127	10	14577098	3	2	1	331519	0.000904917	0.000603278	0.000301639
rs56997869	10	14581234	3	2	1	331519	0.000904917	0.000603278	0.000301639
rs76223550	10	14586520	3	2	1	331519	0.000904917	0.000603278	0.000301639
rs12355037	10	14586675	3	2	1	331519	0.000904917	0.000603278	0.000301639
rs77931855	10	14589690	3	2	1	331519	0.000904917	0.000603278	0.000301639
rs112141602	10	14600524	3	2	1	331519	0.000904917	0.000603278	0.000301639
rs11259187	10	14603458	3	2	1	331519	0.000904917	0.000603278	0.000301639
rs61842689	10	14604328	3	2	1	331519	0.000904917	0.000603278	0.000301639
rs12778144	10	14605662	3	2	1	331519	0.000904917	0.000603278	0.000301639
rs79957341	10	14609926	3	2	1	331519	0.000904917	0.000603278	0.000301639
rs55959406	10	14613927	3	2	1	331519	0.000904917	0.000603278	0.000301639
rs79671678	10	14616658	3	2	1	331519	0.000904917	0.000603278	0.000301639
rs72768932	10	14617035	3	2	1	331519	0.000904917	0.000603278	0.000301639
rs117123986	10	14618742	3	2	1	331519	0.000904917	0.000603278	0.000301639
rs17155499	10	14622448	3	2	1	331519	0.000904917	0.000603278	0.000301639
rs7078538	10	14625316	3	2	1	331519	0.000904917	0.000603278	0.000301639
rs17155523	10	14626072	3	2	1	331519	0.000904917	0.000603278	0.000301639
rs11259205	10	14626192	3	2	1	331519	0.000904917	0.000603278	0.000301639
rs72768940	10	14626563	3	2	1	331519	0.000904917	0.000603278	0.000301639
rs1409391	10	14627825	3	2	1	331519	0.000904917	0.000603278	0.000301639
rs12359630	10	14633485	4	3	1	331518	0.00120656	0.000904917	0.000301639
rs2031618	10	14637141	4	3	1	331518	0.00120656	0.000904917	0.000301639
rs11259214	10	14641658	5	4	1	331517	0.0015082	0.00120656	0.000301639
rs1983894	10	14642248	5	4	1	331517	0.0015082	0.00120656	0.000301639
rs72768957	10	14642461	5	4	1	331517	0.0015082	0.00120656	0.000301639
rs79303689	10	14643505	5	4	1	331517	0.0015082	0.00120656	0.000301639
rs76732955	10	14643687	5	4	1	331517	0.0015082	0.00120656	0.000301639
rs76516692	10	14644039	5	4	1	331517	0.0015082	0.00120656	0.000301639
rs17155568	10	14644455	5	4	1	331517	0.0015082	0.00120656	0.000301639
rs12769311	10	14644767	5	4	1	331517	0.0015082	0.00120656	0.000301639
rs7094500	10	14647158	5	4	1	331517	0.0015082	0.00120656	0.000301639
rs75133650	10	14647463	5	4	1	331517	0.0015082	0.00120656	0.000301639
rs10906714	10	14649840	5	4	1	331517	0.0015082	0.00120656	0.000301639
rs11259222	10	14653245	5	4	1	331517	0.0015082	0.00120656	0.000301639
rs7921651	10	14660199	5	4	1	331517	0.0015082	0.00120656	0.000301639
rs75708444	10	14660217	5	4	1	331517	0.0015082	0.00120656	0.000301639
rs72768970	10	14662889	5	4	1	331517	0.0015082	0.00120656	0.000301639
rs4750542	10	14663944	5	4	1	331517	0.0015082	0.00120656	0.000301639
rs78400613	10	14664667	5	4	1	331517	0.0015082	0.00120656	0.000301639
rs77661988	10	14664946	5	4	1	331517	0.0015082	0.00120656	0.000301639
rs17155593	10	14665906	5	4	1	331517	0.0015082	0.00120656	0.000301639
rs1359851	10	14678360	5	4	1	331517	0.0015082	0.00120656	0.000301639
rs79268892	10	14678954	5	4	1	331517	0.0015082	0.00120656	0.000301639
rs6602748	10	14679923	5	4	1	331517	0.0015082	0.00120656	0.000301639
rs117631428	10	14680087	5	4	1	331517	0.0015082	0.00120656	0.000301639
rs116996329	10	14681661	5	4	1	331517	0.0015082	0.00120656	0.000301639
rs35772238	10	14686781	5	4	1	331517	0.0015082	0.00120656	0.000301639
rs75115030	10	14687132	5	4	1	331517	0.0015082	0.00120656	0.000301639
rs76473060	10	14688721	5	4	1	331517	0.0015082	0.00120656	0.000301639
rs78338427	10	14690369	5	4	1	331517	0.0015082	0.00120656	0.000301639
rs61845073	10	14690936	5	4	1	331517	0.0015082	0.00120656	0.000301639
rs7089802	10	14696000	5	4	1	331517	0.0015082	0.00120656	0.000301639
rs57420795	10	14698364	5	4	1	331517	0.0015082	0.00120656	0.000301639
rs10906734	10	14700243	5	4	1	331517	0.0015082	0.00120656	0.000301639
rs78155027	10	14700275	5	4	1	331517	0.0015082	0.00120656	0.000301639
rs11259248	10	14700636	5	4	1	331517	0.0015082	0.00120656	0.000301639
rs117110318	10	14701726	5	4	1	331517	0.0015082	0.00120656	0.000301639
rs17259985	10	14705845	5	4	1	331517	0.0015082	0.00120656	0.000301639
rs75184220	10	14708915	5	4	1	331517	0.0015082	0.00120656	0.000301639
rs74122898	10	14713192	5	4	1	331517	0.0015082	0.00120656	0.000301639
rs11259260	10	14716516	5	4	1	331517	0.0015082	0.00120656	0.000301639
rs12355941	10	14717300	5	4	1	331517	0.0015082	0.00120656	0.000301639
rs76791316	10	14718188	5	4	1	331517	0.0015082	0.00120656	0.000301639
rs6602750	10	14720733	5	4	1	331517	0.0015082	0.00120656	0.000301639
rs66783128	10	14720838	5	4	1	331517	0.0015082	0.00120656	0.000301639
rs7079214	10	14723426	5	4	1	331517	0.0015082	0.00120656	0.000301639
rs74122919	10	14732273	5	4	1	331517	0.0015082	0.00120656	0.000301639
rs3107800	10	14733008	5	4	1	331517	0.0015082	0.00120656	0.000301639
rs182385616	10	14734543	5	4	1	331517	0.0015082	0.00120656	0.000301639
rs72638779	10	14738535	5	4	1	331517	0.0015082	0.00120656	0.000301639
rs117599841	10	14739092	5	4	1	331517	0.0015082	0.00120656	0.000301639
rs72770542	10	14740344	5	4	1	331517	0.0015082	0.00120656	0.000301639
rs2688833	10	14747510	5	4	1	331517	0.0015082	0.00120656	0.000301639
rs74778362	10	14748855	5	4	1	331517	0.0015082	0.00120656	0.000301639
rs4748108	10	14749673	5	4	1	331517	0.0015082	0.00120656	0.000301639
rs4748109	10	14757779	4	3	1	331518	0.00120656	0.000904917	0.000301639
rs78510478	10	14758807	4	3	1	331518	0.00120656	0.000904917	0.000301639
rs2167708	10	14761636	4	3	1	331518	0.00120656	0.000904917	0.000301639
rs75353921	10	14764474	4	3	1	331518	0.00120656	0.000904917	0.000301639
rs79203655	10	14767685	4	3	1	331518	0.00120656	0.000904917	0.000301639
rs78916717	10	14772718	4	3	1	331518	0.00120656	0.000904917	0.000301639
rs2257172	10	14777585	4	3	1	331518	0.00120656	0.000904917	0.000301639
rs2768702	10	14779689	4	3	1	331518	0.00120656	0.000904917	0.000301639
rs77006584	10	14781455	4	3	1	331518	0.00120656	0.000904917	0.000301639
rs117948069	10	14784548	4	3	1	331518	0.00120656	0.000904917	0.000301639
rs74122982	10	14790460	4	3	1	331518	0.00120656	0.000904917	0.000301639
rs117680788	10	14795565	4	3	1	331518	0.00120656	0.000904917	0.000301639
rs79056114	10	14796552	4	3	1	331518	0.00120656	0.000904917	0.000301639
rs78213406	10	14798329	4	3	1	331518	0.00120656	0.000904917	0.000301639
rs11259320	10	14805558	4	3	1	331518	0.00120656	0.000904917	0.000301639
rs61842991	10	14805937	4	3	1	331518	0.00120656	0.000904917	0.000301639
rs11259326	10	14809736	4	3	1	331518	0.00120656	0.000904917	0.000301639
rs2768713	10	14813860	4	3	1	331518	0.00120656	0.000904917	0.000301639
rs1004296	10	14815459	4	3	1	331518	0.00120656	0.000904917	0.000301639
rs1974069	10	14815729	4	3	1	331518	0.00120656	0.000904917	0.000301639
rs144131218	10	14816378	4	3	1	331518	0.00120656	0.000904917	0.000301639
rs11259332	10	14816448	4	3	1	331518	0.00120656	0.000904917	0.000301639
rs11259333	10	14817067	4	3	1	331518	0.00120656	0.000904917	0.000301639
rs2400091	10	14817342	4	3	1	331518	0.00120656	0.000904917	0.000301639
rs7071481	10	14818646	4	3	1	331518	0.00120656	0.000904917	0.000301639
rs72770568	10	14819932	4	3	1	331518	0.00120656	0.000904917	0.000301639
rs2768718	10	14820695	4	3	1	331518	0.00120656	0.000904917	0.000301639
rs78348026	10	14823040	4	3	1	331518	0.00120656	0.000904917	0.000301639
rs2601735	10	14827131	4	3	1	331518	0.00120656	0.000904917	0.000301639
rs17352942	10	14828699	4	3	1	331518	0.00120656	0.000904917	0.000301639
rs12243861	10	14829001	4	3	1	331518	0.00120656	0.000904917	0.000301639
rs76560546	10	14829184	4	3	1	331518	0.00120656	0.000904917	0.000301639
rs116926206	10	14829454	4	3	1	331518	0.00120656	0.000904917	0.000301639
rs55984521	10	14831905	4	3	1	331518	0.00120656	0.000904917	0.000301639
rs12360061	10	14833055	4	3	1	331518	0.00120656	0.000904917	0.000301639
rs78291181	10	14839418	4	3	1	331518	0.00120656	0.000904917	0.000301639
rs79638269	10	14841242	4	3	1	331518	0.00120656	0.000904917	0.000301639
rs118144405	10	14845290	3	2	1	331519	0.000904917	0.000603278	0.000301639
rs7076860	10	14847704	3	2	1	331519	0.000904917	0.000603278	0.000301639
rs75573076	10	14849605	3	2	1	331519	0.000904917	0.000603278	0.000301639
rs7914687	10	14850552	3	2	1	331519	0.000904917	0.000603278	0.000301639
rs10906766	10	14852440	3	2	1	331519	0.000904917	0.000603278	0.000301639
rs117840686	10	14852541	3	2	1	331519	0.000904917	0.000603278	0.000301639
rs79956443	10	14853036	3	2	1	331519	0.000904917	0.000603278	0.000301639
rs11816698	10	14859751	3	2	1	331519	0.000904917	0.000603278	0.000301639
rs7099185	10	14864846	3	2	1	331519	0.000904917	0.000603278	0.000301639
Affx-80238571	10	14879873	3	2	1	331519	0.000904917	0.000603278	0.000301639
rs45480695	10	14880395	3	2	1	331519	0.000904917	0.000603278	0.000301639
rs118184991	10	14881258	3	2	1	331519	0.000904917	0.000603278	0.000301639
rs77154025	10	14881289	3	2	1	331519	0.000904917	0.000603278	0.000301639
rs10906772	10	14882340	3	2	1	331519	0.000904917	0.000603278	0.000301639
rs41284449	10	14885598	3	2	1	331519	0.000904917	0.000603278	0.000301639
rs150852688	10	14890667	3	2	1	331519	0.000904917	0.000603278	0.000301639
rs45567440	10	14890829	3	2	1	331519	0.000904917	0.000603278	0.000301639
rs17155992	10	14891406	3	2	1	331519	0.000904917	0.000603278	0.000301639
rs72772424	10	14910732	3	2	1	331519	0.000904917	0.000603278	0.000301639
rs76797256	10	14911939	3	2	1	331519	0.000904917	0.000603278	0.000301639
rs117136798	10	14912038	3	2	1	331519	0.000904917	0.000603278	0.000301639
rs45467294	10	14914723	3	2	1	331519	0.000904917	0.000603278	0.000301639
rs117841956	10	14919995	3	2	1	331519	0.000904917	0.000603278	0.000301639
rs34864972	10	14922183	3	2	1	331519	0.000904917	0.000603278	0.000301639
rs72772434	10	14922705	3	2	1	331519	0.000904917	0.000603278	0.000301639
rs10906775	10	14926084	3	2	1	331519	0.000904917	0.000603278	0.000301639
rs78793974	10	14929014	3	2	1	331519	0.000904917	0.000603278	0.000301639
rs17156020	10	14929173	3	2	1	331519	0.000904917	0.000603278	0.000301639
rs117384680	10	14929962	3	2	1	331519	0.000904917	0.000603278	0.000301639
rs10906776	10	14930731	3	2	1	331519	0.000904917	0.000603278	0.000301639
rs45473500	10	14939067	3	2	1	331519	0.000904917	0.000603278	0.000301639
rs17353856	10	14941654	3	2	1	331519	0.000904917	0.000603278	0.000301639
rs61730323	10	14943176	3	2	1	331519	0.000904917	0.000603278	0.000301639
rs7900814	10	14951661	3	2	1	331519	0.000904917	0.000603278	0.000301639
rs79929834	10	14955316	3	2	1	331519	0.000904917	0.000603278	0.000301639
rs72772441	10	14956255	3	2	1	331519	0.000904917	0.000603278	0.000301639
rs41299724	10	14961360	3	2	1	331519	0.000904917	0.000603278	0.000301639
rs41299720	10	14961464	3	2	1	331519	0.000904917	0.000603278	0.000301639
Affx-80238573	10	14961746	3	2	1	331519	0.000904917	0.000603278	0.000301639
rs41299658	10	14965056	3	2	1	331519	0.000904917	0.000603278	0.000301639
rs36029106	10	14974275	3	2	1	331519	0.000904917	0.000603278	0.000301639
rs12768894	10	14974905	3	2	1	331519	0.000904917	0.000603278	0.000301639
rs35441642	10	14976727	3	2	1	331519	0.000904917	0.000603278	0.000301639
rs41297018	10	14977469	3	2	1	331519	0.000904917	0.000603278	0.000301639
rs111386791	10	14978974	3	2	1	331519	0.000904917	0.000603278	0.000301639
rs121908156	10	14987109	10	2	8	331512	0.00301639	0.000603278	0.00241311
rs147013097	10	14987138	10	2	8	331512	0.00301639	0.000603278	0.00241311
rs41296436	10	14987534	10	2	8	331512	0.00301639	0.000603278	0.00241311
rs7916726	10	14990369	10	2	8	331512	0.00301639	0.000603278	0.00241311
rs7910278	10	14991453	10	2	8	331512	0.00301639	0.000603278	0.00241311
rs11259407	10	14993655	10	2	8	331512	0.00301639	0.000603278	0.00241311
rs11593133	10	14995149	10	2	8	331512	0.00301639	0.000603278	0.00241311
rs77378158	10	15001224	10	2	8	331512	0.00301639	0.000603278	0.00241311
rs34021689	10	15001282	10	2	8	331512	0.00301639	0.000603278	0.00241311
rs10752343	10	15001726	10	2	8	331512	0.00301639	0.000603278	0.00241311
rs7919322	10	15003278	10	2	8	331512	0.00301639	0.000603278	0.00241311
rs11259408	10	15005600	11	2	9	331511	0.00331803	0.000603278	0.00271475
rs4750568	10	15008493	11	2	9	331511	0.00331803	0.000603278	0.00271475
rs7079652	10	15008554	11	2	9	331511	0.00331803	0.000603278	0.00271475
rs7087438	10	15009109	11	2	9	331511	0.00331803	0.000603278	0.00271475
Affx-80278660	10	15014587	11	2	9	331511	0.00331803	0.000603278	0.00271475
rs12261415	10	15015291	11	2	9	331511	0.00331803	0.000603278	0.00271475
rs116952731	10	15021435	11	2	9	331511	0.00331803	0.000603278	0.00271475
rs12219384	10	15022403	11	2	9	331511	0.00331803	0.000603278	0.00271475
rs12255956	10	15022497	11	2	9	331511	0.00331803	0.000603278	0.00271475
rs55706505	10	15024708	11	2	9	331511	0.00331803	0.000603278	0.00271475
rs12269695	10	15027535	11	2	9	331511	0.00331803	0.000603278	0.00271475
rs7913105	10	15034515	11	2	9	331511	0.00331803	0.000603278	0.00271475
rs117626936	10	15034938	11	2	9	331511	0.00331803	0.000603278	0.00271475
rs7100953	10	15037356	10	2	8	331512	0.00301639	0.000603278	0.00241311
rs11259429	10	15050409	10	2	8	331512	0.00301639	0.000603278	0.00241311
rs58118153	10	15054882	10	2	8	331512	0.00301639	0.000603278	0.00241311
rs116669353	10	15054964	10	2	8	331512	0.00301639	0.000603278	0.00241311
rs115942427	10	15055474	10	2	8	331512	0.00301639	0.000603278	0.00241311
rs2007712	10	15057374	10	2	8	331512	0.00301639	0.000603278	0.00241311
rs10906796	10	15057758	7	2	5	331515	0.00211147	0.000603278	0.0015082
rs61842400	10	15068924	4	2	2	331518	0.00120656	0.000603278	0.000603278
rs10906804	10	15070649	4	2	2	331518	0.00120656	0.000603278	0.000603278
rs60807168	10	15075574	4	2	2	331518	0.00120656	0.000603278	0.000603278
rs9664013	10	15076769	4	2	2	331518	0.00120656	0.000603278	0.000603278
rs12218447	10	15077740	4	2	2	331518	0.00120656	0.000603278	0.000603278
rs3763787	10	15086306	4	2	2	331518	0.00120656	0.000603278	0.000603278
Affx-80238580	10	15089387	4	2	2	331518	0.00120656	0.000603278	0.000603278
rs140900169	10	15091698	4	2	2	331518	0.00120656	0.000603278	0.000603278
rs74993516	10	15091970	4	2	2	331518	0.00120656	0.000603278	0.000603278
rs12242130	10	15093266	4	2	2	331518	0.00120656	0.000603278	0.000603278
rs72774355	10	15097190	4	2	2	331518	0.00120656	0.000603278	0.000603278
rs12767853	10	15098897	4	2	2	331518	0.00120656	0.000603278	0.000603278
rs199928499	10	15098983	4	2	2	331518	0.00120656	0.000603278	0.000603278
rs12416186	10	15099724	4	2	2	331518	0.00120656	0.000603278	0.000603278
rs116897208	10	15100608	4	2	2	331518	0.00120656	0.000603278	0.000603278
Affx-80295372	10	15107664	4	2	2	331518	0.00120656	0.000603278	0.000603278
rs141933979	10	15107752	4	2	2	331518	0.00120656	0.000603278	0.000603278
Affx-80238582	10	15107757	4	2	2	331518	0.00120656	0.000603278	0.000603278
rs61842446	10	15107826	4	2	2	331518	0.00120656	0.000603278	0.000603278
rs10082455	10	15109544	4	2	2	331518	0.00120656	0.000603278	0.000603278
rs141112464	10	15113876	3	2	1	331519	0.000904917	0.000603278	0.000301639
Affx-80278663	10	15115090	3	2	1	331519	0.000904917	0.000603278	0.000301639
rs4748140	10	15115719	3	2	1	331519	0.000904917	0.000603278	0.000301639
rs77326186	10	15118221	3	2	1	331519	0.000904917	0.000603278	0.000301639
rs151285977	10	15120942	3	2	1	331519	0.000904917	0.000603278	0.000301639
rs7071859	10	15128577	3	2	1	331519	0.000904917	0.000603278	0.000301639
rs11259474	10	15129402	3	2	1	331519	0.000904917	0.000603278	0.000301639
rs7896053	10	15138615	3	2	1	331519	0.000904917	0.000603278	0.000301639
rs117129272	10	15138676	3	2	1	331519	0.000904917	0.000603278	0.000301639
rs77502204	10	15138762	3	2	1	331519	0.000904917	0.000603278	0.000301639
rs117151080	10	15139370	3	2	1	331519	0.000904917	0.000603278	0.000301639
rs72774395	10	15142097	3	2	1	331519	0.000904917	0.000603278	0.000301639
rs77902356	10	15144598	3	2	1	331519	0.000904917	0.000603278	0.000301639
Affx-2843624	10	15145361	3	2	1	331519	0.000904917	0.000603278	0.000301639
rs41284459	10	15145453	3	2	1	331519	0.000904917	0.000603278	0.000301639
rs3814171	10	15145569	3	2	1	331519	0.000904917	0.000603278	0.000301639
rs15772	10	15145855	3	2	1	331519	0.000904917	0.000603278	0.000301639
rs12249258	10	15145917	3	2	1	331519	0.000904917	0.000603278	0.000301639
rs10242	10	15145948	3	2	1	331519	0.000904917	0.000603278	0.000301639
rs145152071	10	15146020	3	2	1	331519	0.000904917	0.000603278	0.000301639
rs34040166	10	15146061	3	2	1	331519	0.000904917	0.000603278	0.000301639
rs7918775	10	15151907	3	2	1	331519	0.000904917	0.000603278	0.000301639
rs200242143	10	15154845	3	2	1	331519	0.000904917	0.000603278	0.000301639
rs112485324	10	15157872	3	2	1	331519	0.000904917	0.000603278	0.000301639
rs114187472	10	15164133	3	2	1	331519	0.000904917	0.000603278	0.000301639
rs149229412	10	15174924	3	2	1	331519	0.000904917	0.000603278	0.000301639
rs41284463	10	15175007	3	2	1	331519	0.000904917	0.000603278	0.000301639
rs35558698	10	15175066	3	2	1	331519	0.000904917	0.000603278	0.000301639
rs145950604	10	15175336	3	2	1	331519	0.000904917	0.000603278	0.000301639
rs11259512	10	15177827	3	2	1	331519	0.000904917	0.000603278	0.000301639
Affx-80238592	10	15183425	3	2	1	331519	0.000904917	0.000603278	0.000301639
rs10737093	10	15185503	3	2	1	331519	0.000904917	0.000603278	0.000301639
rs11259517	10	15187950	2	2	0	331520	0.000603278	0.000603278	0
rs11259519	10	15192827	2	2	0	331520	0.000603278	0.000603278	0
rs79251353	10	15194361	2	2	0	331520	0.000603278	0.000603278	0
rs12359140	10	15196367	2	2	0	331520	0.000603278	0.000603278	0
rs75941989	10	15199347	2	2	0	331520	0.000603278	0.000603278	0
rs7915167	10	15205720	2	2	0	331520	0.000603278	0.000603278	0
rs4748144	10	15206515	2	2	0	331520	0.000603278	0.000603278	0
rs11259527	10	15206725	2	2	0	331520	0.000603278	0.000603278	0
rs4750597	10	15214583	3	3	0	331519	0.000904917	0.000904917	0
rs79016025	10	15218582	3	3	0	331519	0.000904917	0.000904917	0
rs4074669	10	15221174	4	4	0	331518	0.00120656	0.00120656	0
rs10906850	10	15225054	4	4	0	331518	0.00120656	0.00120656	0
rs10906851	10	15225350	4	4	0	331518	0.00120656	0.00120656	0
rs77070234	10	15226599	4	4	0	331518	0.00120656	0.00120656	0
rs117093307	10	15227380	4	4	0	331518	0.00120656	0.00120656	0
rs10906852	10	15227664	4	4	0	331518	0.00120656	0.00120656	0
rs11259536	10	15231633	4	4	0	331518	0.00120656	0.00120656	0
rs7072433	10	15231980	4	4	0	331518	0.00120656	0.00120656	0
rs117444383	10	15235810	4	4	0	331518	0.00120656	0.00120656	0
rs11259537	10	15235954	4	4	0	331518	0.00120656	0.00120656	0
rs10906857	10	15239498	4	4	0	331518	0.00120656	0.00120656	0
rs3935268	10	15242296	4	4	0	331518	0.00120656	0.00120656	0
rs3935290	10	15243205	4	4	0	331518	0.00120656	0.00120656	0
rs4237447	10	15246346	4	4	0	331518	0.00120656	0.00120656	0
rs10466315	10	15247026	4	4	0	331518	0.00120656	0.00120656	0
rs3814168	10	15255292	4	4	0	331518	0.00120656	0.00120656	0
rs3814167	10	15255835	4	4	0	331518	0.00120656	0.00120656	0
rs139429894	10	15256113	4	4	0	331518	0.00120656	0.00120656	0
rs145662406	10	15256169	4	4	0	331518	0.00120656	0.00120656	0
rs3814165	10	15256194	4	4	0	331518	0.00120656	0.00120656	0
rs143772901	10	15256368	4	4	0	331518	0.00120656	0.00120656	0
rs150647132	10	15256440	4	4	0	331518	0.00120656	0.00120656	0
rs55801436	10	15260071	4	4	0	331518	0.00120656	0.00120656	0
rs4750608	10	15263320	4	4	0	331518	0.00120656	0.00120656	0
rs12360020	10	15264322	4	4	0	331518	0.00120656	0.00120656	0
rs75602301	10	15264447	4	4	0	331518	0.00120656	0.00120656	0
rs72776154	10	15265987	4	4	0	331518	0.00120656	0.00120656	0
rs7921084	10	15267411	4	4	0	331518	0.00120656	0.00120656	0
rs79929901	10	15268452	4	4	0	331518	0.00120656	0.00120656	0
rs111974938	10	15271313	4	4	0	331518	0.00120656	0.00120656	0
rs45530232	10	15272218	4	4	0	331518	0.00120656	0.00120656	0
rs45557231	10	15272463	0	0	0	331552	0	0	0
rs9423935	10	15272776	4	4	0	331518	0.00120656	0.00120656	0
rs74401662	10	15274708	4	4	0	331518	0.00120656	0.00120656	0
Affx-2845529	10	15280152	4	4	0	331518	0.00120656	0.00120656	0
rs72776160	10	15280384	4	4	0	331518	0.00120656	0.00120656	0
rs11816253	10	15281660	4	4	0	331518	0.00120656	0.00120656	0
rs78047631	10	15283248	4	4	0	331518	0.00120656	0.00120656	0
rs116493061	10	15285208	4	4	0	331518	0.00120656	0.00120656	0
rs79985680	10	15285428	4	4	0	331518	0.00120656	0.00120656	0
rs115766573	10	15287567	4	4	0	331518	0.00120656	0.00120656	0
rs72638786	10	15289486	4	4	0	331518	0.00120656	0.00120656	0
rs61844223	10	15290067	4	4	0	331518	0.00120656	0.00120656	0
rs201305699	10	15290603	4	4	0	331518	0.00120656	0.00120656	0
rs2138929	10	15294548	4	4	0	331518	0.00120656	0.00120656	0
rs138799489	10	15296800	4	4	0	331518	0.00120656	0.00120656	0
rs34201032	10	15301487	4	4	0	331518	0.00120656	0.00120656	0
rs117707036	10	15302153	4	4	0	331518	0.00120656	0.00120656	0
rs72776164	10	15302393	4	4	0	331518	0.00120656	0.00120656	0
rs10906876	10	15305084	4	4	0	331518	0.00120656	0.00120656	0
rs17156480	10	15305551	4	4	0	331518	0.00120656	0.00120656	0
rs148323140	10	15317899	4	4	0	331518	0.00120656	0.00120656	0
rs45568234	10	15317939	4	4	0	331518	0.00120656	0.00120656	0
rs77705865	10	15320228	4	4	0	331518	0.00120656	0.00120656	0
rs11259593	10	15320660	4	4	0	331518	0.00120656	0.00120656	0
rs4748151	10	15321059	4	4	0	331518	0.00120656	0.00120656	0
rs61842665	10	15321184	4	4	0	331518	0.00120656	0.00120656	0
rs143775633	10	15326090	4	4	0	331518	0.00120656	0.00120656	0
rs11259597	10	15332911	4	4	0	331518	0.00120656	0.00120656	0
rs35859537	10	15335500	4	4	0	331518	0.00120656	0.00120656	0
rs45486796	10	15336817	4	4	0	331518	0.00120656	0.00120656	0
rs45607937	10	15341573	4	4	0	331518	0.00120656	0.00120656	0
rs117338450	10	15343689	4	4	0	331518	0.00120656	0.00120656	0
rs57306636	10	15343723	4	4	0	331518	0.00120656	0.00120656	0
rs75617112	10	15346655	4	4	0	331518	0.00120656	0.00120656	0
rs76558700	10	15353703	4	4	0	331518	0.00120656	0.00120656	0
rs77698609	10	15353973	4	4	0	331518	0.00120656	0.00120656	0
rs80042086	10	15358569	4	4	0	331518	0.00120656	0.00120656	0
rs78484118	10	15367974	4	4	0	331518	0.00120656	0.00120656	0
rs2352776	10	15370036	4	4	0	331518	0.00120656	0.00120656	0
rs77932070	10	15370545	4	4	0	331518	0.00120656	0.00120656	0
rs11259606	10	15373313	4	4	0	331518	0.00120656	0.00120656	0
rs1914544	10	15378398	4	4	0	331518	0.00120656	0.00120656	0
rs35424938	10	15378435	4	4	0	331518	0.00120656	0.00120656	0
rs71485562	10	15385024	4	4	0	331518	0.00120656	0.00120656	0
rs61842703	10	15386768	4	4	0	331518	0.00120656	0.00120656	0
rs10796285	10	15393309	4	4	0	331518	0.00120656	0.00120656	0
rs12245252	10	15410072	4	4	0	331518	0.00120656	0.00120656	0
rs72777919	10	15410929	4	4	0	331518	0.00120656	0.00120656	0
rs77079513	10	15415828	4	4	0	331518	0.00120656	0.00120656	0
rs71485565	10	15421546	4	4	0	331518	0.00120656	0.00120656	0
rs117278383	10	15432243	0	0	0	331552	0	0	0
rs10508485	10	15437159	4	4	0	331518	0.00120656	0.00120656	0
rs117282500	10	15444766	4	4	0	331518	0.00120656	0.00120656	0
rs72777937	10	15448544	4	4	0	331518	0.00120656	0.00120656	0
rs7098837	10	15450953	4	4	0	331518	0.00120656	0.00120656	0
rs77520766	10	15453070	4	4	0	331518	0.00120656	0.00120656	0
rs79937854	10	15468678	4	4	0	331518	0.00120656	0.00120656	0
rs17156707	10	15469974	4	4	0	331518	0.00120656	0.00120656	0
rs35584944	10	15473353	4	4	0	331518	0.00120656	0.00120656	0
rs11598396	10	15473480	4	4	0	331518	0.00120656	0.00120656	0
rs74997191	10	15474427	4	4	0	331518	0.00120656	0.00120656	0
rs35165800	10	15477033	4	4	0	331518	0.00120656	0.00120656	0
rs7072671	10	15478936	4	4	0	331518	0.00120656	0.00120656	0
rs117328523	10	15490494	2	2	0	331520	0.000603278	0.000603278	0
rs74953057	10	15493437	2	2	0	331520	0.000603278	0.000603278	0
rs1925809	10	15499560	2	2	0	331520	0.000603278	0.000603278	0
rs9783255	10	15499879	2	2	0	331520	0.000603278	0.000603278	0
rs78092042	10	15503917	2	2	0	331520	0.000603278	0.000603278	0
rs12355407	10	15504591	2	2	0	331520	0.000603278	0.000603278	0
rs76128812	10	15505350	2	2	0	331520	0.000603278	0.000603278	0
rs932778	10	15505481	2	2	0	331520	0.000603278	0.000603278	0
rs11599813	10	15507240	2	2	0	331520	0.000603278	0.000603278	0
rs72777970	10	15509118	2	2	0	331520	0.000603278	0.000603278	0
rs111920126	10	15510921	2	2	0	331520	0.000603278	0.000603278	0
rs7087978	10	15515482	2	2	0	331520	0.000603278	0.000603278	0
rs7915268	10	15516366	2	2	0	331520	0.000603278	0.000603278	0
rs77991542	10	15520643	2	2	0	331520	0.000603278	0.000603278	0
rs78619764	10	15521370	2	2	0	331520	0.000603278	0.000603278	0
rs10508486	10	15524162	2	2	0	331520	0.000603278	0.000603278	0
rs17156758	10	15525418	2	2	0	331520	0.000603278	0.000603278	0
rs72777980	10	15525677	2	2	0	331520	0.000603278	0.000603278	0
rs76761646	10	15527088	2	2	0	331520	0.000603278	0.000603278	0
rs12776771	10	15528063	2	2	0	331520	0.000603278	0.000603278	0
rs61842968	10	15528685	2	2	0	331520	0.000603278	0.000603278	0
rs7088044	10	15529564	2	2	0	331520	0.000603278	0.000603278	0
rs12415975	10	15529694	2	2	0	331520	0.000603278	0.000603278	0
rs4748170	10	15530761	2	2	0	331520	0.000603278	0.000603278	0
rs4750655	10	15531257	2	2	0	331520	0.000603278	0.000603278	0
rs10796298	10	15531962	2	2	0	331520	0.000603278	0.000603278	0
rs10752391	10	15537270	2	2	0	331520	0.000603278	0.000603278	0
rs1105181	10	15540753	2	2	0	331520	0.000603278	0.000603278	0
rs11259716	10	15542864	2	2	0	331520	0.000603278	0.000603278	0
rs4750661	10	15547109	2	2	0	331520	0.000603278	0.000603278	0
rs118051976	10	15555432	2	2	0	331520	0.000603278	0.000603278	0
rs7077361	10	15561543	2	2	0	331520	0.000603278	0.000603278	0
rs117110934	10	15562608	2	2	0	331520	0.000603278	0.000603278	0
rs10906924	10	15569898	2	2	0	331520	0.000603278	0.000603278	0
rs1041135	10	15573050	2	2	0	331520	0.000603278	0.000603278	0
rs138034749	10	15573110	2	2	0	331520	0.000603278	0.000603278	0
rs118081793	10	15574977	2	2	0	331520	0.000603278	0.000603278	0
rs61843013	10	15588468	2	2	0	331520	0.000603278	0.000603278	0
rs17300434	10	15589645	2	2	0	331520	0.000603278	0.000603278	0
rs74714000	10	15592323	2	2	0	331520	0.000603278	0.000603278	0
rs10752399	10	15597635	2	2	0	331520	0.000603278	0.000603278	0
rs7919613	10	15601610	2	2	0	331520	0.000603278	0.000603278	0
rs61843055	10	15602653	2	2	0	331520	0.000603278	0.000603278	0
rs77090546	10	15606540	2	2	0	331520	0.000603278	0.000603278	0
rs12217558	10	15609839	2	2	0	331520	0.000603278	0.000603278	0
rs7904569	10	15610564	2	2	0	331520	0.000603278	0.000603278	0
rs12570736	10	15611587	2	2	0	331520	0.000603278	0.000603278	0
rs112914197	10	15617521	2	2	0	331520	0.000603278	0.000603278	0
rs9333182	10	15619054	2	2	0	331520	0.000603278	0.000603278	0
rs11816580	10	15621989	2	2	0	331520	0.000603278	0.000603278	0
rs7093713	10	15622511	2	2	0	331520	0.000603278	0.000603278	0
rs75055655	10	15622888	2	2	0	331520	0.000603278	0.000603278	0
rs4750682	10	15629374	2	2	0	331520	0.000603278	0.000603278	0
rs1057969	10	15638751	2	2	0	331520	0.000603278	0.000603278	0
rs1891049	10	15640360	2	2	0	331520	0.000603278	0.000603278	0
rs1037372	10	15641994	2	2	0	331520	0.000603278	0.000603278	0
rs45460298	10	15645885	2	2	0	331520	0.000603278	0.000603278	0
rs117151630	10	15647757	2	2	0	331520	0.000603278	0.000603278	0
rs9333162	10	15648694	2	2	0	331520	0.000603278	0.000603278	0
rs9333269	10	15649698	2	2	0	331520	0.000603278	0.000603278	0
rs2298033	10	15649710	2	2	0	331520	0.000603278	0.000603278	0
rs117300429	10	15651550	2	2	0	331520	0.000603278	0.000603278	0
rs139049697	10	15655678	2	2	0	331520	0.000603278	0.000603278	0
rs896431	10	15656674	2	2	0	331520	0.000603278	0.000603278	0
rs10737007	10	15663508	1	1	0	331521	0.000301639	0.000301639	0
rs7099106	10	15665744	1	1	0	331521	0.000301639	0.000301639	0
rs12780530	10	15670922	1	1	0	331521	0.000301639	0.000301639	0
rs76555241	10	15676876	0	0	0	331552	0	0	0
rs12414738	10	15678416	1	1	0	331521	0.000301639	0.000301639	0
rs140434568	10	15686092	1	1	0	331521	0.000301639	0.000301639	0
Affx-80278666	10	15689016	1	1	0	331521	0.000301639	0.000301639	0
rs11253589	10	15693911	1	1	0	331521	0.000301639	0.000301639	0
rs148965352	10	15701035	1	1	0	331521	0.000301639	0.000301639	0
rs9333118	10	15702362	1	1	0	331521	0.000301639	0.000301639	0
rs9333114	10	15702992	1	1	0	331521	0.000301639	0.000301639	0
rs11253599	10	15704245	1	1	0	331521	0.000301639	0.000301639	0
rs11253602	10	15712178	1	1	0	331521	0.000301639	0.000301639	0
rs45600233	10	15714062	1	1	0	331521	0.000301639	0.000301639	0
rs10752026	10	15717486	1	1	0	331521	0.000301639	0.000301639	0
rs7895372	10	15719621	1	1	0	331521	0.000301639	0.000301639	0
Affx-52131074	10	15726089	1	1	0	331521	0.000301639	0.000301639	0
rs79434924	10	15733242	1	1	0	331521	0.000301639	0.000301639	0
rs72781820	10	15733431	1	1	0	331521	0.000301639	0.000301639	0
rs4748196	10	15736911	1	1	0	331521	0.000301639	0.000301639	0
rs11253608	10	15741787	1	1	0	331521	0.000301639	0.000301639	0
rs78349890	10	15755827	2	2	0	331520	0.000603278	0.000603278	0
rs11253615	10	15760064	2	2	0	331520	0.000603278	0.000603278	0
Affx-80278668	10	15760835	2	2	0	331520	0.000603278	0.000603278	0
rs72781840	10	15770254	2	2	0	331520	0.000603278	0.000603278	0
rs76482055	10	15776157	2	2	0	331520	0.000603278	0.000603278	0
rs117380284	10	15780668	2	2	0	331520	0.000603278	0.000603278	0
rs6602053	10	15781971	2	2	0	331520	0.000603278	0.000603278	0
rs6602055	10	15786081	2	2	0	331520	0.000603278	0.000603278	0
rs78350705	10	15791625	2	2	0	331520	0.000603278	0.000603278	0
rs34769246	10	15798579	2	2	0	331520	0.000603278	0.000603278	0
rs9943441	10	15799150	2	2	0	331520	0.000603278	0.000603278	0
rs17395642	10	15799206	2	2	0	331520	0.000603278	0.000603278	0
rs11253628	10	15803072	2	2	0	331520	0.000603278	0.000603278	0
rs11253630	10	15804486	2	2	0	331520	0.000603278	0.000603278	0
rs77498694	10	15814226	2	2	0	331520	0.000603278	0.000603278	0
rs55745710	10	15817256	2	2	0	331520	0.000603278	0.000603278	0
rs117090567	10	15818910	2	2	0	331520	0.000603278	0.000603278	0
rs77503813	10	15819050	2	2	0	331520	0.000603278	0.000603278	0
rs80154311	10	15819996	2	2	0	331520	0.000603278	0.000603278	0
rs11253647	10	15829492	2	2	0	331520	0.000603278	0.000603278	0
rs17395983	10	15844850	2	2	0	331520	0.000603278	0.000603278	0
rs77209351	10	15849364	2	2	0	331520	0.000603278	0.000603278	0
rs35140956	10	15851536	2	2	0	331520	0.000603278	0.000603278	0
rs10904629	10	15854752	2	2	0	331520	0.000603278	0.000603278	0
rs41289289	10	15856700	2	2	0	331520	0.000603278	0.000603278	0
rs80206007	10	15858816	2	2	0	331520	0.000603278	0.000603278	0
rs76149530	10	15860422	2	2	0	331520	0.000603278	0.000603278	0
rs10795322	10	15861576	2	2	0	331520	0.000603278	0.000603278	0
rs76250424	10	15864163	2	2	0	331520	0.000603278	0.000603278	0
rs17137848	10	15866478	2	2	0	331520	0.000603278	0.000603278	0
rs80145816	10	15870706	2	2	0	331520	0.000603278	0.000603278	0
rs117386416	10	15873594	2	2	0	331520	0.000603278	0.000603278	0
rs12257572	10	15885863	3	3	0	331519	0.000904917	0.000904917	0
rs72781883	10	15887269	3	3	0	331519	0.000904917	0.000904917	0
rs78300736	10	15890696	3	3	0	331519	0.000904917	0.000904917	0
rs61844797	10	15894779	3	3	0	331519	0.000904917	0.000904917	0
rs117983477	10	15899489	3	3	0	331519	0.000904917	0.000904917	0
rs77301332	10	15900921	3	3	0	331519	0.000904917	0.000904917	0
rs55906655	10	15921652	4	4	0	331518	0.00120656	0.00120656	0
rs11253668	10	15925966	4	4	0	331518	0.00120656	0.00120656	0
rs11253682	10	15941109	4	4	0	331518	0.00120656	0.00120656	0
rs12415550	10	15942434	4	4	0	331518	0.00120656	0.00120656	0
rs11253685	10	15943507	4	4	0	331518	0.00120656	0.00120656	0
rs77910385	10	15943807	4	4	0	331518	0.00120656	0.00120656	0
rs79684850	10	15971024	4	4	0	331518	0.00120656	0.00120656	0
rs1010242	10	15971235	4	4	0	331518	0.00120656	0.00120656	0
rs2027334	10	15977732	4	4	0	331518	0.00120656	0.00120656	0
rs11253696	10	15977878	4	4	0	331518	0.00120656	0.00120656	0
rs7910200	10	15981388	4	4	0	331518	0.00120656	0.00120656	0
rs2354501	10	15982227	4	4	0	331518	0.00120656	0.00120656	0
rs10904645	10	15984035	4	4	0	331518	0.00120656	0.00120656	0
rs6602066	10	15984144	4	4	0	331518	0.00120656	0.00120656	0
rs115528639	10	15984478	4	4	0	331518	0.00120656	0.00120656	0
rs7071399	10	15985170	4	4	0	331518	0.00120656	0.00120656	0
rs61844810	10	15991376	4	4	0	331518	0.00120656	0.00120656	0
rs36045063	10	15991984	4	4	0	331518	0.00120656	0.00120656	0
rs1339477	10	15994156	4	4	0	331518	0.00120656	0.00120656	0
rs117356927	10	15994613	4	4	0	331518	0.00120656	0.00120656	0
rs2027333	10	15995639	4	4	0	331518	0.00120656	0.00120656	0
rs13376933	10	16001237	4	4	0	331518	0.00120656	0.00120656	0
rs11253716	10	16019742	4	4	0	331518	0.00120656	0.00120656	0
rs116902092	10	16019745	4	4	0	331518	0.00120656	0.00120656	0
rs72783829	10	16021520	4	4	0	331518	0.00120656	0.00120656	0
rs17137986	10	16021978	4	4	0	331518	0.00120656	0.00120656	0
rs11253723	10	16025507	4	4	0	331518	0.00120656	0.00120656	0
rs7096676	10	16035055	4	4	0	331518	0.00120656	0.00120656	0
rs11253727	10	16035541	4	4	0	331518	0.00120656	0.00120656	0
rs1339465	10	16039423	4	4	0	331518	0.00120656	0.00120656	0
rs79079310	10	16041482	4	4	0	331518	0.00120656	0.00120656	0
rs4747256	10	16045536	4	4	0	331518	0.00120656	0.00120656	0
rs1954211	10	16063868	4	4	0	331518	0.00120656	0.00120656	0
rs117841248	10	16071421	5	4	1	331517	0.0015082	0.00120656	0.000301639
rs72783862	10	16081641	5	4	1	331517	0.0015082	0.00120656	0.000301639
rs117437683	10	16082303	5	4	1	331517	0.0015082	0.00120656	0.000301639
rs61841786	10	16090048	5	4	1	331517	0.0015082	0.00120656	0.000301639
rs118031584	10	16094090	5	4	1	331517	0.0015082	0.00120656	0.000301639
rs1539121	10	16094905	5	4	1	331517	0.0015082	0.00120656	0.000301639
rs117488183	10	16113967	5	4	1	331517	0.0015082	0.00120656	0.000301639
rs112794965	10	16116644	5	4	1	331517	0.0015082	0.00120656	0.000301639
rs4748245	10	16118555	5	4	1	331517	0.0015082	0.00120656	0.000301639
rs117437657	10	16141290	5	4	1	331517	0.0015082	0.00120656	0.000301639
rs1935124	10	16143218	5	4	1	331517	0.0015082	0.00120656	0.000301639
rs1340151	10	16148908	5	4	1	331517	0.0015082	0.00120656	0.000301639
rs77537834	10	16165396	5	4	1	331517	0.0015082	0.00120656	0.000301639
rs58394805	10	16176774	5	4	1	331517	0.0015082	0.00120656	0.000301639
rs2483506	10	16177639	5	4	1	331517	0.0015082	0.00120656	0.000301639
rs61841844	10	16179615	5	4	1	331517	0.0015082	0.00120656	0.000301639
rs77447490	10	16181515	5	4	1	331517	0.0015082	0.00120656	0.000301639
rs117731402	10	16189910	5	4	1	331517	0.0015082	0.00120656	0.000301639
rs2994305	10	16197636	5	4	1	331517	0.0015082	0.00120656	0.000301639
rs28582956	10	16201324	5	4	1	331517	0.0015082	0.00120656	0.000301639
rs75286501	10	16207102	5	4	1	331517	0.0015082	0.00120656	0.000301639
rs72785740	10	16224336	5	4	1	331517	0.0015082	0.00120656	0.000301639
rs117222368	10	16226446	5	4	1	331517	0.0015082	0.00120656	0.000301639
rs35275894	10	16237725	4	4	0	331518	0.00120656	0.00120656	0
rs116865184	10	16238910	4	4	0	331518	0.00120656	0.00120656	0
rs10508502	10	16241855	4	4	0	331518	0.00120656	0.00120656	0
rs7085835	10	16255946	4	4	0	331518	0.00120656	0.00120656	0
rs61842081	10	16266794	4	4	0	331518	0.00120656	0.00120656	0
rs79073140	10	16267668	4	4	0	331518	0.00120656	0.00120656	0
rs117467571	10	16280610	4	4	0	331518	0.00120656	0.00120656	0
rs7902512	10	16281080	4	4	0	331518	0.00120656	0.00120656	0
rs79097825	10	16290352	4	4	0	331518	0.00120656	0.00120656	0
rs10159475	10	16303374	4	4	0	331518	0.00120656	0.00120656	0
rs872430	10	16305281	4	4	0	331518	0.00120656	0.00120656	0
rs10082530	10	16310069	4	4	0	331518	0.00120656	0.00120656	0
rs11253878	10	16313321	4	4	0	331518	0.00120656	0.00120656	0
rs12217463	10	16318694	4	4	0	331518	0.00120656	0.00120656	0
rs10508507	10	16322429	4	4	0	331518	0.00120656	0.00120656	0
rs7075260	10	16322710	4	4	0	331518	0.00120656	0.00120656	0
rs4748268	10	16326422	4	4	0	331518	0.00120656	0.00120656	0
rs34672078	10	16330883	4	4	0	331518	0.00120656	0.00120656	0
rs7077402	10	16331830	4	4	0	331518	0.00120656	0.00120656	0
rs78060897	10	16344952	4	4	0	331518	0.00120656	0.00120656	0
rs116990127	10	16350875	4	4	0	331518	0.00120656	0.00120656	0
rs1556609	10	16354704	4	4	0	331518	0.00120656	0.00120656	0
rs7922703	10	16355629	4	4	0	331518	0.00120656	0.00120656	0
rs117372132	10	16362756	4	4	0	331518	0.00120656	0.00120656	0
rs75054468	10	16368244	4	4	0	331518	0.00120656	0.00120656	0
rs4628588	10	16369290	4	4	0	331518	0.00120656	0.00120656	0
rs118021597	10	16370228	4	4	0	331518	0.00120656	0.00120656	0
rs80089638	10	16370916	4	4	0	331518	0.00120656	0.00120656	0
rs11594330	10	16371919	4	4	0	331518	0.00120656	0.00120656	0
rs7920132	10	16372949	4	4	0	331518	0.00120656	0.00120656	0
rs77419527	10	16378406	4	4	0	331518	0.00120656	0.00120656	0
rs7090427	10	16383931	4	4	0	331518	0.00120656	0.00120656	0
rs12217500	10	16393092	4	4	0	331518	0.00120656	0.00120656	0
rs11253931	10	16394189	4	4	0	331518	0.00120656	0.00120656	0
rs17138467	10	16397089	4	4	0	331518	0.00120656	0.00120656	0
rs78143485	10	16400240	4	4	0	331518	0.00120656	0.00120656	0
rs77599687	10	16406690	5	5	0	331517	0.0015082	0.0015082	0
rs7909328	10	16412702	5	5	0	331517	0.0015082	0.0015082	0
rs17403244	10	16416388	5	5	0	331517	0.0015082	0.0015082	0
rs12265994	10	16419409	5	5	0	331517	0.0015082	0.0015082	0
rs111862715	10	16426495	5	5	0	331517	0.0015082	0.0015082	0
Affx-35498834	10	16426698	5	5	0	331517	0.0015082	0.0015082	0
rs76593634	10	16429072	5	5	0	331517	0.0015082	0.0015082	0
rs10795384	10	16432797	5	5	0	331517	0.0015082	0.0015082	0
rs10752051	10	16433583	5	5	0	331517	0.0015082	0.0015082	0
rs11253972	10	16443410	5	5	0	331517	0.0015082	0.0015082	0
rs76316317	10	16445497	4	4	0	331518	0.00120656	0.00120656	0
rs12774017	10	16445703	4	4	0	331518	0.00120656	0.00120656	0
rs7080077	10	16446313	4	4	0	331518	0.00120656	0.00120656	0
rs1334593	10	16447038	4	4	0	331518	0.00120656	0.00120656	0
rs75015004	10	16449018	4	4	0	331518	0.00120656	0.00120656	0
rs1548125	10	16450418	4	4	0	331518	0.00120656	0.00120656	0
rs116948748	10	16453092	4	4	0	331518	0.00120656	0.00120656	0
rs17404346	10	16459932	4	4	0	331518	0.00120656	0.00120656	0
rs116895020	10	16460010	4	4	0	331518	0.00120656	0.00120656	0
rs67138555	10	16461877	4	4	0	331518	0.00120656	0.00120656	0
rs112405617	10	16462409	4	4	0	331518	0.00120656	0.00120656	0
rs17138575	10	16464460	4	4	0	331518	0.00120656	0.00120656	0
rs7082878	10	16464962	4	4	0	331518	0.00120656	0.00120656	0
rs7075658	10	16475766	4	4	0	331518	0.00120656	0.00120656	0
rs77670986	10	16478036	4	4	0	331518	0.00120656	0.00120656	0
rs10904739	10	16478392	4	4	0	331518	0.00120656	0.00120656	0
rs45624034	10	16478806	4	4	0	331518	0.00120656	0.00120656	0
rs78219814	10	16482957	4	4	0	331518	0.00120656	0.00120656	0
rs17320049	10	16483791	4	4	0	331518	0.00120656	0.00120656	0
rs117108023	10	16485431	4	4	0	331518	0.00120656	0.00120656	0
rs74535916	10	16488454	4	4	0	331518	0.00120656	0.00120656	0
rs11253998	10	16488531	4	4	0	331518	0.00120656	0.00120656	0
rs117461895	10	16507201	5	4	1	331517	0.0015082	0.00120656	0.000301639
rs10904743	10	16508687	5	4	1	331517	0.0015082	0.00120656	0.000301639
rs80215388	10	16516361	5	4	1	331517	0.0015082	0.00120656	0.000301639
rs17138664	10	16516490	5	4	1	331517	0.0015082	0.00120656	0.000301639
rs45609446	10	16525986	5	4	1	331517	0.0015082	0.00120656	0.000301639
rs34775265	10	16526554	5	4	1	331517	0.0015082	0.00120656	0.000301639
rs149963880	10	16526759	5	4	1	331517	0.0015082	0.00120656	0.000301639
rs2275731	10	16526840	5	4	1	331517	0.0015082	0.00120656	0.000301639
rs76119360	10	16528528	5	4	1	331517	0.0015082	0.00120656	0.000301639
rs117520052	10	16530343	5	4	1	331517	0.0015082	0.00120656	0.000301639
rs118001584	10	16532352	5	4	1	331517	0.0015082	0.00120656	0.000301639
rs45524733	10	16533688	5	4	1	331517	0.0015082	0.00120656	0.000301639
rs34264201	10	16535662	0	0	0	331552	0	0	0
rs10795401	10	16536015	5	4	1	331517	0.0015082	0.00120656	0.000301639
rs117424363	10	16536098	5	4	1	331517	0.0015082	0.00120656	0.000301639
rs35102365	10	16539937	5	4	1	331517	0.0015082	0.00120656	0.000301639
rs117861171	10	16542553	5	4	1	331517	0.0015082	0.00120656	0.000301639
rs45590737	10	16544146	5	4	1	331517	0.0015082	0.00120656	0.000301639
rs17138743	10	16546005	5	4	1	331517	0.0015082	0.00120656	0.000301639
rs34743968	10	16549813	5	4	1	331517	0.0015082	0.00120656	0.000301639
rs117619108	10	16551744	5	4	1	331517	0.0015082	0.00120656	0.000301639
rs145578951	10	16553050	5	4	1	331517	0.0015082	0.00120656	0.000301639
rs1052708	10	16553355	5	4	1	331517	0.0015082	0.00120656	0.000301639
rs4747277	10	16555802	5	4	1	331517	0.0015082	0.00120656	0.000301639
rs112681498	10	16555862	5	4	1	331517	0.0015082	0.00120656	0.000301639
rs6602130	10	16558290	6	5	1	331516	0.00180983	0.0015082	0.000301639
rs11254046	10	16560806	6	5	1	331516	0.00180983	0.0015082	0.000301639
rs56407422	10	16564533	6	5	1	331516	0.00180983	0.0015082	0.000301639
rs10904765	10	16567120	6	5	1	331516	0.00180983	0.0015082	0.000301639
rs11254054	10	16567776	6	5	1	331516	0.00180983	0.0015082	0.000301639
rs74743943	10	16567802	6	5	1	331516	0.00180983	0.0015082	0.000301639
rs113773182	10	16571457	6	5	1	331516	0.00180983	0.0015082	0.000301639
rs75247338	10	16571592	6	5	1	331516	0.00180983	0.0015082	0.000301639
rs17138777	10	16574358	6	5	1	331516	0.00180983	0.0015082	0.000301639
rs74592138	10	16575186	6	5	1	331516	0.00180983	0.0015082	0.000301639
rs79709574	10	16583617	6	5	1	331516	0.00180983	0.0015082	0.000301639
rs17138783	10	16584366	6	5	1	331516	0.00180983	0.0015082	0.000301639
rs17138791	10	16587801	6	5	1	331516	0.00180983	0.0015082	0.000301639
rs72772319	10	16591271	6	5	1	331516	0.00180983	0.0015082	0.000301639
rs74958545	10	16602296	6	5	1	331516	0.00180983	0.0015082	0.000301639
rs11254081	10	16608961	6	5	1	331516	0.00180983	0.0015082	0.000301639
rs75539363	10	16616188	5	4	1	331517	0.0015082	0.00120656	0.000301639
rs61844136	10	16622826	5	4	1	331517	0.0015082	0.00120656	0.000301639
rs11254094	10	16624751	5	4	1	331517	0.0015082	0.00120656	0.000301639
rs45563940	10	16633487	4	3	1	331518	0.00120656	0.000904917	0.000301639
rs78708963	10	16643451	4	3	1	331518	0.00120656	0.000904917	0.000301639
rs56036069	10	16645016	4	3	1	331518	0.00120656	0.000904917	0.000301639
rs7070681	10	16645177	4	3	1	331518	0.00120656	0.000904917	0.000301639
rs77623028	10	16647184	4	3	1	331518	0.00120656	0.000904917	0.000301639
rs17138855	10	16649790	4	3	1	331518	0.00120656	0.000904917	0.000301639
rs6602137	10	16654671	0	0	0	331552	0	0	0
rs45622333	10	16673106	5	4	1	331517	0.0015082	0.00120656	0.000301639
rs117497772	10	16674592	5	4	1	331517	0.0015082	0.00120656	0.000301639
rs117684467	10	16675168	5	4	1	331517	0.0015082	0.00120656	0.000301639
rs10904781	10	16677598	5	4	1	331517	0.0015082	0.00120656	0.000301639
rs12242999	10	16677976	5	4	1	331517	0.0015082	0.00120656	0.000301639
rs45550932	10	16680769	5	4	1	331517	0.0015082	0.00120656	0.000301639
rs7895741	10	16681074	5	4	1	331517	0.0015082	0.00120656	0.000301639
rs45627936	10	16681486	5	4	1	331517	0.0015082	0.00120656	0.000301639
rs17138909	10	16682262	5	4	1	331517	0.0015082	0.00120656	0.000301639
rs11254120	10	16683594	5	4	1	331517	0.0015082	0.00120656	0.000301639
rs117841819	10	16683625	5	4	1	331517	0.0015082	0.00120656	0.000301639
rs61844144	10	16686140	5	4	1	331517	0.0015082	0.00120656	0.000301639
rs11819325	10	16686171	5	4	1	331517	0.0015082	0.00120656	0.000301639
rs45595836	10	16691399	5	4	1	331517	0.0015082	0.00120656	0.000301639
rs78208997	10	16700820	5	4	1	331517	0.0015082	0.00120656	0.000301639
rs7085849	10	16701406	5	4	1	331517	0.0015082	0.00120656	0.000301639
rs10904784	10	16704520	5	4	1	331517	0.0015082	0.00120656	0.000301639
rs45524037	10	16705633	5	4	1	331517	0.0015082	0.00120656	0.000301639
rs45446902	10	16706441	5	4	1	331517	0.0015082	0.00120656	0.000301639
rs45624432	10	16708368	5	4	1	331517	0.0015082	0.00120656	0.000301639
rs76240329	10	16710011	5	4	1	331517	0.0015082	0.00120656	0.000301639
rs61842273	10	16711913	5	4	1	331517	0.0015082	0.00120656	0.000301639
rs74125814	10	16712126	5	4	1	331517	0.0015082	0.00120656	0.000301639
rs77194473	10	16712288	5	4	1	331517	0.0015082	0.00120656	0.000301639
rs10795413	10	16715143	5	4	1	331517	0.0015082	0.00120656	0.000301639
rs59024542	10	16715785	5	4	1	331517	0.0015082	0.00120656	0.000301639
rs12573392	10	16716024	5	4	1	331517	0.0015082	0.00120656	0.000301639
rs75645407	10	16716146	4	3	1	331518	0.00120656	0.000904917	0.000301639
rs12780474	10	16716432	4	3	1	331518	0.00120656	0.000904917	0.000301639
rs79370786	10	16716557	4	3	1	331518	0.00120656	0.000904917	0.000301639
rs55881942	10	16716623	4	3	1	331518	0.00120656	0.000904917	0.000301639
rs17331187	10	16716700	4	3	1	331518	0.00120656	0.000904917	0.000301639
rs12571438	10	16716742	4	3	1	331518	0.00120656	0.000904917	0.000301639
rs76615577	10	16717475	4	3	1	331518	0.00120656	0.000904917	0.000301639
rs10795415	10	16718607	4	3	1	331518	0.00120656	0.000904917	0.000301639
rs116963435	10	16722879	4	3	1	331518	0.00120656	0.000904917	0.000301639
rs3864822	10	16725451	4	3	1	331518	0.00120656	0.000904917	0.000301639
rs58770567	10	16728788	4	3	1	331518	0.00120656	0.000904917	0.000301639
rs78799051	10	16732070	4	3	1	331518	0.00120656	0.000904917	0.000301639
rs61842311	10	16732648	4	3	1	331518	0.00120656	0.000904917	0.000301639
rs3740173	10	16736977	4	3	1	331518	0.00120656	0.000904917	0.000301639
rs199904406	10	16737154	4	3	1	331518	0.00120656	0.000904917	0.000301639
Affx-52324220	10	16737157	4	3	1	331518	0.00120656	0.000904917	0.000301639
rs12243447	10	16739747	4	3	1	331518	0.00120656	0.000904917	0.000301639
rs61842312	10	16741158	4	3	1	331518	0.00120656	0.000904917	0.000301639
rs74398266	10	16742375	4	3	1	331518	0.00120656	0.000904917	0.000301639
rs7078011	10	16743447	4	3	1	331518	0.00120656	0.000904917	0.000301639
rs11254164	10	16748267	4	3	1	331518	0.00120656	0.000904917	0.000301639
rs3951063	10	16749526	4	3	1	331518	0.00120656	0.000904917	0.000301639
rs10795422	10	16759312	4	3	1	331518	0.00120656	0.000904917	0.000301639
rs117066795	10	16759896	4	3	1	331518	0.00120656	0.000904917	0.000301639
rs76535599	10	16759984	4	3	1	331518	0.00120656	0.000904917	0.000301639
rs56383825	10	16761771	4	3	1	331518	0.00120656	0.000904917	0.000301639
rs12261652	10	16767461	4	3	1	331518	0.00120656	0.000904917	0.000301639
rs117492404	10	16768670	4	3	1	331518	0.00120656	0.000904917	0.000301639
rs75801150	10	16771046	4	3	1	331518	0.00120656	0.000904917	0.000301639
rs75576720	10	16773255	4	3	1	331518	0.00120656	0.000904917	0.000301639
rs74589699	10	16779071	4	3	1	331518	0.00120656	0.000904917	0.000301639
rs12098816	10	16779115	4	3	1	331518	0.00120656	0.000904917	0.000301639
rs3740171	10	16788770	4	3	1	331518	0.00120656	0.000904917	0.000301639
rs10904798	10	16789369	4	3	1	331518	0.00120656	0.000904917	0.000301639
rs10445	10	16794623	4	3	1	331518	0.00120656	0.000904917	0.000301639
rs149666298	10	16794981	4	3	1	331518	0.00120656	0.000904917	0.000301639
rs1049632	10	16796919	4	3	1	331518	0.00120656	0.000904917	0.000301639
rs141892985	10	16806492	3	3	0	331519	0.000904917	0.000904917	0
rs28500669	10	16806902	3	3	0	331519	0.000904917	0.000904917	0
rs78418018	10	16806954	3	3	0	331519	0.000904917	0.000904917	0
rs118068672	10	16808086	3	3	0	331519	0.000904917	0.000904917	0
rs117867396	10	16817538	4	4	0	331518	0.00120656	0.00120656	0
rs11254176	10	16818875	4	4	0	331518	0.00120656	0.00120656	0
rs75450538	10	16819001	4	4	0	331518	0.00120656	0.00120656	0
rs79543716	10	16819918	4	4	0	331518	0.00120656	0.00120656	0
rs17139126	10	16820581	4	4	0	331518	0.00120656	0.00120656	0
rs17139137	10	16822826	4	4	0	331518	0.00120656	0.00120656	0
rs17139162	10	16825275	4	4	0	331518	0.00120656	0.00120656	0
rs10904808	10	16828240	4	4	0	331518	0.00120656	0.00120656	0
rs10904816	10	16831639	5	5	0	331517	0.0015082	0.0015082	0
rs7099001	10	16834916	5	5	0	331517	0.0015082	0.0015082	0
rs10795427	10	16837070	5	5	0	331517	0.0015082	0.0015082	0
rs79719247	10	16837951	5	5	0	331517	0.0015082	0.0015082	0
rs74491736	10	16839063	5	5	0	331517	0.0015082	0.0015082	0
rs72771335	10	16842612	6	6	0	331516	0.00180983	0.00180983	0
rs12571638	10	16845316	6	6	0	331516	0.00180983	0.00180983	0
rs7090787	10	16848297	6	6	0	331516	0.00180983	0.00180983	0
rs921743	10	16851432	6	6	0	331516	0.00180983	0.00180983	0
rs12253979	10	16853415	6	6	0	331516	0.00180983	0.00180983	0
rs8181291	10	16854588	6	6	0	331516	0.00180983	0.00180983	0
rs77460264	10	16858031	6	6	0	331516	0.00180983	0.00180983	0
Affx-80278670	10	16859066	6	6	0	331516	0.00180983	0.00180983	0
rs200536125	10	16859085	6	6	0	331516	0.00180983	0.00180983	0
rs1130684	10	16859335	6	6	0	331516	0.00180983	0.00180983	0
rs113208527	10	16859375	6	6	0	331516	0.00180983	0.00180983	0
rs2248852	10	16859400	6	6	0	331516	0.00180983	0.00180983	0
rs780633	10	16863161	6	6	0	331516	0.00180983	0.00180983	0
Affx-80238608	10	16870803	6	6	0	331516	0.00180983	0.00180983	0
Affx-35292591	10	16870912	6	6	0	331516	0.00180983	0.00180983	0
rs11254238	10	16874242	6	6	0	331516	0.00180983	0.00180983	0
rs1801230	10	16877110	6	6	0	331516	0.00180983	0.00180983	0
rs56290621	10	16880108	6	6	0	331516	0.00180983	0.00180983	0
rs76254339	10	16881004	6	6	0	331516	0.00180983	0.00180983	0
rs780831	10	16884373	6	6	0	331516	0.00180983	0.00180983	0
rs7089377	10	16890650	6	6	0	331516	0.00180983	0.00180983	0
rs12251746	10	16891468	6	6	0	331516	0.00180983	0.00180983	0
rs11254246	10	16892171	6	6	0	331516	0.00180983	0.00180983	0
rs11254249	10	16897689	6	6	0	331516	0.00180983	0.00180983	0
rs17139378	10	16909589	6	6	0	331516	0.00180983	0.00180983	0
rs117035284	10	16911749	6	6	0	331516	0.00180983	0.00180983	0
rs780825	10	16912134	6	6	0	331516	0.00180983	0.00180983	0
rs45465096	10	16915329	6	6	0	331516	0.00180983	0.00180983	0
rs41289299	10	16918941	6	6	0	331516	0.00180983	0.00180983	0
rs1801240	10	16918997	6	6	0	331516	0.00180983	0.00180983	0
rs1801239	10	16919052	6	6	0	331516	0.00180983	0.00180983	0
rs11254256	10	16919512	6	6	0	331516	0.00180983	0.00180983	0
rs780837	10	16923390	6	6	0	331516	0.00180983	0.00180983	0
rs2796832	10	16925880	6	6	0	331516	0.00180983	0.00180983	0
rs11254262	10	16926640	6	6	0	331516	0.00180983	0.00180983	0
rs45569534	10	16930419	6	6	0	331516	0.00180983	0.00180983	0
rs117620008	10	16930427	6	6	0	331516	0.00180983	0.00180983	0
rs45551835	10	16932384	6	6	0	331516	0.00180983	0.00180983	0
rs150488625	10	16932454	6	6	0	331516	0.00180983	0.00180983	0
Affx-89016412	10	16932488	6	6	0	331516	0.00180983	0.00180983	0
rs1801238	10	16932490	6	6	0	331516	0.00180983	0.00180983	0
rs117232529	10	16933788	6	6	0	331516	0.00180983	0.00180983	0
rs34668480	10	16933930	6	6	0	331516	0.00180983	0.00180983	0
rs75010321	10	16935172	6	6	0	331516	0.00180983	0.00180983	0
rs72771395	10	16938684	6	6	0	331516	0.00180983	0.00180983	0
rs780814	10	16938943	6	6	0	331516	0.00180983	0.00180983	0
rs117795497	10	16939207	6	6	0	331516	0.00180983	0.00180983	0
rs10904834	10	16940609	6	6	0	331516	0.00180983	0.00180983	0
rs146847375	10	16941000	6	6	0	331516	0.00180983	0.00180983	0
rs139990077	10	16941181	6	6	0	331516	0.00180983	0.00180983	0
rs141737312	10	16942635	6	6	0	331516	0.00180983	0.00180983	0
rs145694490	10	16942851	6	6	0	331516	0.00180983	0.00180983	0
rs137998687	10	16948208	6	6	0	331516	0.00180983	0.00180983	0
rs3740168	10	16948390	6	6	0	331516	0.00180983	0.00180983	0
rs3740165	10	16949550	6	6	0	331516	0.00180983	0.00180983	0
rs117281395	10	16951262	5	5	0	331517	0.0015082	0.0015082	0
rs117128556	10	16955978	5	5	0	331517	0.0015082	0.0015082	0
Affx-80278672	10	16960686	5	5	0	331517	0.0015082	0.0015082	0
rs2271460	10	16961995	5	5	0	331517	0.0015082	0.0015082	0
rs76479669	10	16963798	5	5	0	331517	0.0015082	0.0015082	0
rs144360241	10	16967417	5	5	0	331517	0.0015082	0.0015082	0
Affx-80278673	10	16967592	5	5	0	331517	0.0015082	0.0015082	0
rs45445198	10	16968283	5	5	0	331517	0.0015082	0.0015082	0
rs117909190	10	16968533	5	5	0	331517	0.0015082	0.0015082	0
rs1276718	10	16969687	5	5	0	331517	0.0015082	0.0015082	0
rs10795433	10	16969923	5	5	0	331517	0.0015082	0.0015082	0
rs74844886	10	16970164	5	5	0	331517	0.0015082	0.0015082	0
rs75386064	10	16970304	5	5	0	331517	0.0015082	0.0015082	0
rs7090658	10	16973346	5	5	0	331517	0.0015082	0.0015082	0
rs72773218	10	16973499	5	5	0	331517	0.0015082	0.0015082	0
rs77469739	10	16974466	5	5	0	331517	0.0015082	0.0015082	0
rs2271461	10	16975078	5	5	0	331517	0.0015082	0.0015082	0
rs150392211	10	16975119	5	5	0	331517	0.0015082	0.0015082	0
rs75055710	10	16976037	5	5	0	331517	0.0015082	0.0015082	0
rs41289303	10	16979593	5	5	0	331517	0.0015082	0.0015082	0
rs2356590	10	16979606	5	5	0	331517	0.0015082	0.0015082	0
rs41289305	10	16979714	5	5	0	331517	0.0015082	0.0015082	0
Affx-80278674	10	16981094	5	5	0	331517	0.0015082	0.0015082	0
rs2271462	10	16982061	5	5	0	331517	0.0015082	0.0015082	0
rs149622438	10	16982150	5	5	0	331517	0.0015082	0.0015082	0
rs7897704	10	16985159	5	5	0	331517	0.0015082	0.0015082	0
rs10904846	10	16987872	5	5	0	331517	0.0015082	0.0015082	0
rs74116778	10	16989271	5	5	0	331517	0.0015082	0.0015082	0
rs141640975	10	16992011	5	5	0	331517	0.0015082	0.0015082	0
rs74668791	10	16992132	5	5	0	331517	0.0015082	0.0015082	0
rs74833951	10	16992773	5	5	0	331517	0.0015082	0.0015082	0
rs11254297	10	16995535	5	5	0	331517	0.0015082	0.0015082	0
rs2932912	10	17002682	5	5	0	331517	0.0015082	0.0015082	0
rs59357328	10	17006239	5	5	0	331517	0.0015082	0.0015082	0
rs77466901	10	17009619	5	5	0	331517	0.0015082	0.0015082	0
rs41517646	10	17011769	5	5	0	331517	0.0015082	0.0015082	0
rs61841471	10	17012163	5	5	0	331517	0.0015082	0.0015082	0
rs7097054	10	17013341	5	5	0	331517	0.0015082	0.0015082	0
rs11594134	10	17017337	5	5	0	331517	0.0015082	0.0015082	0
rs1801231	10	17024503	6	5	1	331516	0.00180983	0.0015082	0.000301639
rs140970422	10	17024509	6	5	1	331516	0.00180983	0.0015082	0.000301639
rs10714215	10	17025006	7	5	2	331515	0.00211147	0.0015082	0.000603278
rs3012492	10	17025685	7	5	2	331515	0.00211147	0.0015082	0.000603278
rs3012493	10	17025828	7	5	2	331515	0.00211147	0.0015082	0.000603278
rs2291523	10	17026010	7	5	2	331515	0.00211147	0.0015082	0.000603278
Affx-80278675	10	17026164	7	5	2	331515	0.00211147	0.0015082	0.000603278
rs145661597	10	17026170	7	5	2	331515	0.00211147	0.0015082	0.000603278
rs45548338	10	17028469	7	5	2	331515	0.00211147	0.0015082	0.000603278
rs117453002	10	17028562	7	5	2	331515	0.00211147	0.0015082	0.000603278
rs45544332	10	17029125	7	5	2	331515	0.00211147	0.0015082	0.000603278
rs2942366	10	17030854	7	5	2	331515	0.00211147	0.0015082	0.000603278
rs116867125	10	17033504	7	5	2	331515	0.00211147	0.0015082	0.000603278
rs7071003	10	17039999	7	5	2	331515	0.00211147	0.0015082	0.000603278
rs10508518	10	17041473	7	5	2	331515	0.00211147	0.0015082	0.000603278
rs45547336	10	17041611	7	5	2	331515	0.00211147	0.0015082	0.000603278
rs80008789	10	17042603	7	5	2	331515	0.00211147	0.0015082	0.000603278
rs56276052	10	17043495	7	5	2	331515	0.00211147	0.0015082	0.000603278
rs75278740	10	17044084	7	5	2	331515	0.00211147	0.0015082	0.000603278
rs76098511	10	17045667	7	5	2	331515	0.00211147	0.0015082	0.000603278
rs77520345	10	17047864	7	5	2	331515	0.00211147	0.0015082	0.000603278
rs7920705	10	17050571	7	5	2	331515	0.00211147	0.0015082	0.000603278
rs150510291	10	17061833	7	5	2	331515	0.00211147	0.0015082	0.000603278
Affx-80278676	10	17061834	7	5	2	331515	0.00211147	0.0015082	0.000603278
rs75008519	10	17062913	7	5	2	331515	0.00211147	0.0015082	0.000603278
rs118050165	10	17063417	7	5	2	331515	0.00211147	0.0015082	0.000603278
rs3901939	10	17064459	7	5	2	331515	0.00211147	0.0015082	0.000603278
rs3902042	10	17065067	7	5	2	331515	0.00211147	0.0015082	0.000603278
rs17139626	10	17066022	7	5	2	331515	0.00211147	0.0015082	0.000603278
rs79775313	10	17067630	7	5	2	331515	0.00211147	0.0015082	0.000603278
rs72775007	10	17068027	7	5	2	331515	0.00211147	0.0015082	0.000603278
rs17431426	10	17068112	7	5	2	331515	0.00211147	0.0015082	0.000603278
rs12357285	10	17068128	7	5	2	331515	0.00211147	0.0015082	0.000603278
rs74120110	10	17076508	7	5	2	331515	0.00211147	0.0015082	0.000603278
rs80106499	10	17076660	7	5	2	331515	0.00211147	0.0015082	0.000603278
rs10904865	10	17080633	7	5	2	331515	0.00211147	0.0015082	0.000603278
rs56266057	10	17082153	7	5	2	331515	0.00211147	0.0015082	0.000603278
rs7091547	10	17082800	7	5	2	331515	0.00211147	0.0015082	0.000603278
rs28939699	10	17083159	7	5	2	331515	0.00211147	0.0015082	0.000603278
rs12783489	10	17084154	7	5	2	331515	0.00211147	0.0015082	0.000603278
Affx-52131183	10	17087074	6	4	2	331516	0.00180983	0.00120656	0.000603278
rs141164907	10	17088067	6	4	2	331516	0.00180983	0.00120656	0.000603278
rs1907360	10	17105668	6	4	2	331516	0.00180983	0.00120656	0.000603278
rs138083522	10	17113456	6	4	2	331516	0.00180983	0.00120656	0.000603278
Affx-89019833	10	17113564	6	4	2	331516	0.00180983	0.00120656	0.000603278
rs72775022	10	17118943	6	4	2	331516	0.00180983	0.00120656	0.000603278
rs72775023	10	17119728	6	4	2	331516	0.00180983	0.00120656	0.000603278
rs2130807	10	17121910	6	4	2	331516	0.00180983	0.00120656	0.000603278
rs7905349	10	17126383	6	4	2	331516	0.00180983	0.00120656	0.000603278
rs11254363	10	17130693	6	4	2	331516	0.00180983	0.00120656	0.000603278
rs2356826	10	17135287	6	4	2	331516	0.00180983	0.00120656	0.000603278
rs6602175	10	17142526	6	4	2	331516	0.00180983	0.00120656	0.000603278
rs77960360	10	17147270	6	4	2	331516	0.00180983	0.00120656	0.000603278
rs144627803	10	17147456	6	4	2	331516	0.00180983	0.00120656	0.000603278
Affx-2873401	10	17147521	6	4	2	331516	0.00180983	0.00120656	0.000603278
rs79516083	10	17155654	6	4	2	331516	0.00180983	0.00120656	0.000603278
rs146035059	10	17156095	6	4	2	331516	0.00180983	0.00120656	0.000603278
rs1801222	10	17156151	6	4	2	331516	0.00180983	0.00120656	0.000603278
rs117959007	10	17156911	6	4	2	331516	0.00180983	0.00120656	0.000603278
rs45457691	10	17157967	6	4	2	331516	0.00180983	0.00120656	0.000603278
rs11254375	10	17159192	6	4	2	331516	0.00180983	0.00120656	0.000603278
rs17362157	10	17161956	6	4	2	331516	0.00180983	0.00120656	0.000603278
rs2277210	10	17162503	6	4	2	331516	0.00180983	0.00120656	0.000603278
rs11254381	10	17164569	6	4	2	331516	0.00180983	0.00120656	0.000603278
rs72511801	10	17164760	6	4	2	331516	0.00180983	0.00120656	0.000603278
rs45500491	10	17166764	5	4	1	331517	0.0015082	0.00120656	0.000301639
rs932640	10	17167732	4	4	0	331518	0.00120656	0.00120656	0
rs146047781	10	17169826	4	4	0	331518	0.00120656	0.00120656	0
rs12259370	10	17171176	4	4	0	331518	0.00120656	0.00120656	0
rs7916779	10	17174742	4	4	0	331518	0.00120656	0.00120656	0
rs56394211	10	17186447	4	4	0	331518	0.00120656	0.00120656	0
rs45507399	10	17188450	4	4	0	331518	0.00120656	0.00120656	0
rs10904888	10	17189901	4	4	0	331518	0.00120656	0.00120656	0
rs11254408	10	17199778	4	4	0	331518	0.00120656	0.00120656	0
rs11254413	10	17204187	4	4	0	331518	0.00120656	0.00120656	0
rs138942626	10	17204222	4	4	0	331518	0.00120656	0.00120656	0
rs75481973	10	17204858	4	4	0	331518	0.00120656	0.00120656	0
rs71495253	10	17205203	4	4	0	331518	0.00120656	0.00120656	0
rs76162898	10	17211920	4	4	0	331518	0.00120656	0.00120656	0
rs116026632	10	17216634	4	4	0	331518	0.00120656	0.00120656	0
rs117774392	10	17219624	4	4	0	331518	0.00120656	0.00120656	0
rs77717604	10	17219892	4	4	0	331518	0.00120656	0.00120656	0
rs61841815	10	17232144	4	4	0	331518	0.00120656	0.00120656	0
rs4748362	10	17242035	4	4	0	331518	0.00120656	0.00120656	0
rs10795460	10	17244253	4	4	0	331518	0.00120656	0.00120656	0
rs2356830	10	17253881	4	4	0	331518	0.00120656	0.00120656	0
rs7920112	10	17259863	4	4	0	331518	0.00120656	0.00120656	0
rs10904908	10	17260290	4	4	0	331518	0.00120656	0.00120656	0
rs113987405	10	17260419	0	0	0	331552	0	0	0
rs12413013	10	17261762	4	4	0	331518	0.00120656	0.00120656	0
rs10752073	10	17264486	4	4	0	331518	0.00120656	0.00120656	0
rs11254465	10	17265755	4	4	0	331518	0.00120656	0.00120656	0
rs4903	10	17275861	5	5	0	331517	0.0015082	0.0015082	0
rs79719081	10	17277158	5	5	0	331517	0.0015082	0.0015082	0
rs12667	10	17279325	5	5	0	331517	0.0015082	0.0015082	0
rs12259968	10	17284178	5	5	0	331517	0.0015082	0.0015082	0
rs243013	10	17285064	5	5	0	331517	0.0015082	0.0015082	0
rs74120330	10	17286696	5	5	0	331517	0.0015082	0.0015082	0
rs77808092	10	17291374	5	5	0	331517	0.0015082	0.0015082	0
rs111356732	10	17293155	5	5	0	331517	0.0015082	0.0015082	0
rs11254476	10	17296974	5	5	0	331517	0.0015082	0.0015082	0
rs117452594	10	17299813	5	5	0	331517	0.0015082	0.0015082	0
rs165528	10	17305282	6	6	0	331516	0.00180983	0.00180983	0
rs10904915	10	17312690	6	6	0	331516	0.00180983	0.00180983	0
rs117489610	10	17315617	6	6	0	331516	0.00180983	0.00180983	0
rs79491003	10	17318589	6	6	0	331516	0.00180983	0.00180983	0
rs359278	10	17318824	6	6	0	331516	0.00180983	0.00180983	0
rs6602187	10	17321835	6	6	0	331516	0.00180983	0.00180983	0
rs359289	10	17330888	5	5	0	331517	0.0015082	0.0015082	0
rs359294	10	17333310	5	5	0	331517	0.0015082	0.0015082	0
rs11254500	10	17335010	5	5	0	331517	0.0015082	0.0015082	0
rs35777292	10	17336414	5	5	0	331517	0.0015082	0.0015082	0
rs359302	10	17338425	5	5	0	331517	0.0015082	0.0015082	0
rs61841832	10	17338796	5	5	0	331517	0.0015082	0.0015082	0
rs11254509	10	17340342	5	5	0	331517	0.0015082	0.0015082	0
rs78607705	10	17343364	5	5	0	331517	0.0015082	0.0015082	0
rs359308	10	17343390	5	5	0	331517	0.0015082	0.0015082	0
rs427851	10	17344416	5	5	0	331517	0.0015082	0.0015082	0
rs2440618	10	17349065	5	5	0	331517	0.0015082	0.0015082	0
rs117348214	10	17349139	5	5	0	331517	0.0015082	0.0015082	0
rs77996662	10	17351555	5	5	0	331517	0.0015082	0.0015082	0
rs384887	10	17351757	5	5	0	331517	0.0015082	0.0015082	0
rs112823114	10	17352425	5	5	0	331517	0.0015082	0.0015082	0
rs75221023	10	17355930	5	5	0	331517	0.0015082	0.0015082	0
rs717768	10	17362784	5	5	0	331517	0.0015082	0.0015082	0
Affx-52324234	10	17363320	5	5	0	331517	0.0015082	0.0015082	0
rs150777747	10	17365146	5	5	0	331517	0.0015082	0.0015082	0
Affx-35499806	10	17366361	5	5	0	331517	0.0015082	0.0015082	0
rs12268939	10	17376789	5	5	0	331517	0.0015082	0.0015082	0
rs17364613	10	17383193	5	5	0	331517	0.0015082	0.0015082	0
rs359312	10	17388143	5	5	0	331517	0.0015082	0.0015082	0
rs112467818	10	17389446	5	5	0	331517	0.0015082	0.0015082	0
rs12762685	10	17391109	5	5	0	331517	0.0015082	0.0015082	0
rs77975607	10	17392401	5	5	0	331517	0.0015082	0.0015082	0
rs117310795	10	17393994	5	5	0	331517	0.0015082	0.0015082	0
rs11254544	10	17394632	5	5	0	331517	0.0015082	0.0015082	0
rs12255603	10	17412956	4	4	0	331518	0.00120656	0.00120656	0
rs76679497	10	17415577	4	4	0	331518	0.00120656	0.00120656	0
rs430990	10	17422181	4	4	0	331518	0.00120656	0.00120656	0
rs61842124	10	17434553	4	4	0	331518	0.00120656	0.00120656	0
rs10159766	10	17439103	4	4	0	331518	0.00120656	0.00120656	0
rs12248657	10	17449757	4	4	0	331518	0.00120656	0.00120656	0
rs41299056	10	17450082	4	4	0	331518	0.00120656	0.00120656	0
rs746571	10	17451324	4	4	0	331518	0.00120656	0.00120656	0
rs72778928	10	17451952	4	4	0	331518	0.00120656	0.00120656	0
rs79060800	10	17452193	4	4	0	331518	0.00120656	0.00120656	0
rs10904952	10	17453949	4	4	0	331518	0.00120656	0.00120656	0
rs111623643	10	17456029	4	4	0	331518	0.00120656	0.00120656	0
rs12411579	10	17458639	4	4	0	331518	0.00120656	0.00120656	0
rs17367366	10	17459461	4	4	0	331518	0.00120656	0.00120656	0
rs1543619	10	17461605	4	4	0	331518	0.00120656	0.00120656	0
rs72778934	10	17463128	4	4	0	331518	0.00120656	0.00120656	0
rs76396645	10	17463399	4	4	0	331518	0.00120656	0.00120656	0
rs7911857	10	17474443	3	3	0	331519	0.000904917	0.000904917	0
rs79183671	10	17481725	3	3	0	331519	0.000904917	0.000904917	0
rs116911356	10	17494266	3	3	0	331519	0.000904917	0.000904917	0
rs72778956	10	17494978	3	3	0	331519	0.000904917	0.000904917	0
rs59089263	10	17506526	3	3	0	331519	0.000904917	0.000904917	0
rs17136483	10	17509247	3	3	0	331519	0.000904917	0.000904917	0
rs10904956	10	17510907	3	3	0	331519	0.000904917	0.000904917	0
rs80344084	10	17515152	3	3	0	331519	0.000904917	0.000904917	0
rs7069819	10	17518160	3	3	0	331519	0.000904917	0.000904917	0
rs10508540	10	17519718	3	3	0	331519	0.000904917	0.000904917	0
rs1277443	10	17521395	3	3	0	331519	0.000904917	0.000904917	0
rs1290099	10	17521991	3	3	0	331519	0.000904917	0.000904917	0
rs12572065	10	17523041	3	3	0	331519	0.000904917	0.000904917	0
rs117070581	10	17531334	2	2	0	331520	0.000603278	0.000603278	0
rs61842113	10	17535058	2	2	0	331520	0.000603278	0.000603278	0
rs1753374	10	17535549	2	2	0	331520	0.000603278	0.000603278	0
rs17447202	10	17536847	2	2	0	331520	0.000603278	0.000603278	0
rs1753371	10	17537366	2	2	0	331520	0.000603278	0.000603278	0
rs7096979	10	17539678	2	2	0	331520	0.000603278	0.000603278	0
rs76659827	10	17544230	2	2	0	331520	0.000603278	0.000603278	0
rs11593604	10	17544529	2	2	0	331520	0.000603278	0.000603278	0
rs116978817	10	17557112	3	2	1	331519	0.000904917	0.000603278	0.000301639
rs59947148	10	17558220	4	2	2	331518	0.00120656	0.000603278	0.000603278
rs7074210	10	17559867	4	2	2	331518	0.00120656	0.000603278	0.000603278
rs78151965	10	17559871	4	2	2	331518	0.00120656	0.000603278	0.000603278
rs17141280	10	17560502	4	2	2	331518	0.00120656	0.000603278	0.000603278
rs61842151	10	17562231	4	2	2	331518	0.00120656	0.000603278	0.000603278
rs11254647	10	17563772	4	2	2	331518	0.00120656	0.000603278	0.000603278
rs4335445	10	17565425	4	2	2	331518	0.00120656	0.000603278	0.000603278
rs76666425	10	17567910	4	2	2	331518	0.00120656	0.000603278	0.000603278
rs17141290	10	17570543	4	2	2	331518	0.00120656	0.000603278	0.000603278
rs75643177	10	17571101	4	2	2	331518	0.00120656	0.000603278	0.000603278
rs74734861	10	17574834	4	2	2	331518	0.00120656	0.000603278	0.000603278
rs76174755	10	17576057	4	2	2	331518	0.00120656	0.000603278	0.000603278
rs11254652	10	17576155	4	2	2	331518	0.00120656	0.000603278	0.000603278
rs118064778	10	17578191	4	2	2	331518	0.00120656	0.000603278	0.000603278
rs2884128	10	17581157	4	2	2	331518	0.00120656	0.000603278	0.000603278
rs55797585	10	17587988	4	2	2	331518	0.00120656	0.000603278	0.000603278
rs77826976	10	17589343	4	2	2	331518	0.00120656	0.000603278	0.000603278
rs7095949	10	17590137	4	2	2	331518	0.00120656	0.000603278	0.000603278
rs17448411	10	17591626	4	2	2	331518	0.00120656	0.000603278	0.000603278
rs12412940	10	17592356	4	2	2	331518	0.00120656	0.000603278	0.000603278
rs77973151	10	17592408	4	2	2	331518	0.00120656	0.000603278	0.000603278
rs75348168	10	17592428	4	2	2	331518	0.00120656	0.000603278	0.000603278
rs55766490	10	17593825	4	2	2	331518	0.00120656	0.000603278	0.000603278
rs12251690	10	17593964	4	2	2	331518	0.00120656	0.000603278	0.000603278
rs11254661	10	17594285	4	2	2	331518	0.00120656	0.000603278	0.000603278
rs7096758	10	17599821	4	2	2	331518	0.00120656	0.000603278	0.000603278
rs75162796	10	17603075	5	2	3	331517	0.0015082	0.000603278	0.000904917
rs75619010	10	17603206	5	2	3	331517	0.0015082	0.000603278	0.000904917
rs79375306	10	17603875	5	2	3	331517	0.0015082	0.000603278	0.000904917
rs117597777	10	17604345	5	2	3	331517	0.0015082	0.000603278	0.000904917
rs72780731	10	17607148	5	2	3	331517	0.0015082	0.000603278	0.000904917
rs76970096	10	17607780	5	2	3	331517	0.0015082	0.000603278	0.000904917
rs12761822	10	17609464	5	2	3	331517	0.0015082	0.000603278	0.000904917
rs7904406	10	17615599	5	2	3	331517	0.0015082	0.000603278	0.000904917
rs72780748	10	17622512	5	2	3	331517	0.0015082	0.000603278	0.000904917
rs77792823	10	17627056	5	2	3	331517	0.0015082	0.000603278	0.000904917
rs2489884	10	17630823	5	2	3	331517	0.0015082	0.000603278	0.000904917
rs2357285	10	17632562	5	2	3	331517	0.0015082	0.000603278	0.000904917
rs4748388	10	17634752	5	2	3	331517	0.0015082	0.000603278	0.000904917
rs72780766	10	17637186	5	2	3	331517	0.0015082	0.000603278	0.000904917
rs12774136	10	17639569	5	2	3	331517	0.0015082	0.000603278	0.000904917
rs138806765	10	17641284	5	2	3	331517	0.0015082	0.000603278	0.000904917
Affx-80278682	10	17641389	5	2	3	331517	0.0015082	0.000603278	0.000904917
Affx-80238655	10	17645557	5	2	3	331517	0.0015082	0.000603278	0.000904917
rs2357287	10	17648972	5	2	3	331517	0.0015082	0.000603278	0.000904917
rs74854601	10	17656025	5	2	3	331517	0.0015082	0.000603278	0.000904917
rs7358275	10	17661778	5	2	3	331517	0.0015082	0.000603278	0.000904917
rs7097801	10	17670114	5	2	3	331517	0.0015082	0.000603278	0.000904917
rs73603824	10	17674369	5	2	3	331517	0.0015082	0.000603278	0.000904917
rs61842261	10	17682090	3	2	1	331519	0.000904917	0.000603278	0.000301639
rs17141436	10	17682325	3	2	1	331519	0.000904917	0.000603278	0.000301639
rs12416367	10	17682941	3	2	1	331519	0.000904917	0.000603278	0.000301639
rs7068027	10	17683661	3	2	1	331519	0.000904917	0.000603278	0.000301639
rs45489291	10	17685692	3	2	1	331519	0.000904917	0.000603278	0.000301639
rs1937348	10	17690682	3	2	1	331519	0.000904917	0.000603278	0.000301639
rs11254717	10	17710487	4	3	1	331518	0.00120656	0.000904917	0.000301639
rs2688797	10	17712808	4	3	1	331518	0.00120656	0.000904917	0.000301639
rs72782503	10	17717578	4	3	1	331518	0.00120656	0.000904917	0.000301639
Affx-80278683	10	17738757	4	3	1	331518	0.00120656	0.000904917	0.000301639
rs77158233	10	17742413	4	3	1	331518	0.00120656	0.000904917	0.000301639
rs2688787	10	17745996	4	3	1	331518	0.00120656	0.000904917	0.000301639
rs2688786	10	17748172	4	3	1	331518	0.00120656	0.000904917	0.000301639
rs17141543	10	17751589	4	3	1	331518	0.00120656	0.000904917	0.000301639
rs2570277	10	17751797	4	3	1	331518	0.00120656	0.000904917	0.000301639
rs17379922	10	17753044	4	3	1	331518	0.00120656	0.000904917	0.000301639
rs45600541	10	17759700	4	3	1	331518	0.00120656	0.000904917	0.000301639
rs10508544	10	17766711	4	3	1	331518	0.00120656	0.000904917	0.000301639
rs117754255	10	17767650	4	3	1	331518	0.00120656	0.000904917	0.000301639
rs117154974	10	17768914	4	3	1	331518	0.00120656	0.000904917	0.000301639
rs1045025	10	17771784	4	3	1	331518	0.00120656	0.000904917	0.000301639
rs17465850	10	17772122	4	3	1	331518	0.00120656	0.000904917	0.000301639
rs75905671	10	17776950	4	3	1	331518	0.00120656	0.000904917	0.000301639
rs118035149	10	17777315	4	3	1	331518	0.00120656	0.000904917	0.000301639
rs4748416	10	17777674	4	3	1	331518	0.00120656	0.000904917	0.000301639
rs143235698	10	17806504	4	3	1	331518	0.00120656	0.000904917	0.000301639
rs117163080	10	17845995	5	3	2	331517	0.0015082	0.000904917	0.000603278
rs118160793	10	17856444	5	3	2	331517	0.0015082	0.000904917	0.000603278
rs56278466	10	17875857	5	3	2	331517	0.0015082	0.000904917	0.000603278
rs56096309	10	17877539	5	3	2	331517	0.0015082	0.000904917	0.000603278
rs141682912	10	17889190	5	3	2	331517	0.0015082	0.000904917	0.000603278
rs12219862	10	17891586	5	3	2	331517	0.0015082	0.000904917	0.000603278
rs138163581	10	17891606	5	3	2	331517	0.0015082	0.000904917	0.000603278
rs1926736	10	17891705	5	3	2	331517	0.0015082	0.000904917	0.000603278
rs10508552	10	17966561	5	3	2	331517	0.0015082	0.000904917	0.000603278
rs184919198	10	17971845	5	3	2	331517	0.0015082	0.000904917	0.000603278
rs55796641	10	18055831	5	3	2	331517	0.0015082	0.000904917	0.000603278
rs56278220	10	18056696	5	3	2	331517	0.0015082	0.000904917	0.000603278
rs2461184	10	18057708	5	3	2	331517	0.0015082	0.000904917	0.000603278
rs199734634	10	18087629	5	3	2	331517	0.0015082	0.000904917	0.000603278
rs75921639	10	18103401	5	3	2	331517	0.0015082	0.000904917	0.000603278
rs187269912	10	18112620	5	3	2	331517	0.0015082	0.000904917	0.000603278
rs150024976	10	18122661	5	3	2	331517	0.0015082	0.000904917	0.000603278
rs149076262	10	18125222	5	3	2	331517	0.0015082	0.000904917	0.000603278
rs55942822	10	18136543	5	3	2	331517	0.0015082	0.000904917	0.000603278
Affx-52324238	10	18138488	5	3	2	331517	0.0015082	0.000904917	0.000603278
rs140229524	10	18138609	5	3	2	331517	0.0015082	0.000904917	0.000603278
rs141126876	10	18155494	5	3	2	331517	0.0015082	0.000904917	0.000603278
rs61844660	10	18209384	5	3	2	331517	0.0015082	0.000904917	0.000603278
rs149673894	10	18213811	6	4	2	331516	0.00180983	0.00120656	0.000603278
rs189569695	10	18220292	6	4	2	331516	0.00180983	0.00120656	0.000603278
rs183348357	10	18220414	6	4	2	331516	0.00180983	0.00120656	0.000603278
rs690928	10	18222057	6	4	2	331516	0.00180983	0.00120656	0.000603278
rs691177	10	18222481	6	4	2	331516	0.00180983	0.00120656	0.000603278
rs77569209	10	18225092	5	4	1	331517	0.0015082	0.00120656	0.000301639
rs510633	10	18226837	5	4	1	331517	0.0015082	0.00120656	0.000301639
rs483809	10	18227444	5	4	1	331517	0.0015082	0.00120656	0.000301639
rs12779357	10	18229831	5	4	1	331517	0.0015082	0.00120656	0.000301639
rs10764176	10	18242311	5	4	1	331517	0.0015082	0.00120656	0.000301639
rs201613278	10	18242419	5	4	1	331517	0.0015082	0.00120656	0.000301639
rs117617871	10	18244937	5	4	1	331517	0.0015082	0.00120656	0.000301639
rs79372177	10	18246833	5	4	1	331517	0.0015082	0.00120656	0.000301639
rs11011704	10	18247677	5	4	1	331517	0.0015082	0.00120656	0.000301639
rs10827920	10	18250338	5	4	1	331517	0.0015082	0.00120656	0.000301639
Affx-80278684	10	18254416	5	4	1	331517	0.0015082	0.00120656	0.000301639
rs62619938	10	18254595	5	4	1	331517	0.0015082	0.00120656	0.000301639
rs55910920	10	18256325	5	4	1	331517	0.0015082	0.00120656	0.000301639
rs2478568	10	18266989	5	4	1	331517	0.0015082	0.00120656	0.000301639
rs7096615	10	18267438	4	4	0	331518	0.00120656	0.00120656	0
rs72778328	10	18270341	4	4	0	331518	0.00120656	0.00120656	0
rs1926739	10	18270422	4	4	0	331518	0.00120656	0.00120656	0
rs72778339	10	18277652	4	4	0	331518	0.00120656	0.00120656	0
Affx-52324243	10	18280070	4	4	0	331518	0.00120656	0.00120656	0
rs58377250	10	18281176	4	4	0	331518	0.00120656	0.00120656	0
rs12415959	10	18281908	4	4	0	331518	0.00120656	0.00120656	0
rs2478571	10	18282427	4	4	0	331518	0.00120656	0.00120656	0
rs2497761	10	18287792	4	4	0	331518	0.00120656	0.00120656	0
rs11818989	10	18287814	4	4	0	331518	0.00120656	0.00120656	0
rs41277356	10	18291222	4	4	0	331518	0.00120656	0.00120656	0
rs142064736	10	18292111	4	4	0	331518	0.00120656	0.00120656	0
rs7906425	10	18299628	4	4	0	331518	0.00120656	0.00120656	0
rs73607860	10	18299728	4	4	0	331518	0.00120656	0.00120656	0
rs2488107	10	18301221	4	4	0	331518	0.00120656	0.00120656	0
rs12781325	10	18301381	4	4	0	331518	0.00120656	0.00120656	0
rs12355062	10	18301449	4	4	0	331518	0.00120656	0.00120656	0
rs111554008	10	18304373	4	4	0	331518	0.00120656	0.00120656	0
rs2488114	10	18309005	4	4	0	331518	0.00120656	0.00120656	0
rs2488122	10	18317320	4	4	0	331518	0.00120656	0.00120656	0
rs117427570	10	18318296	4	4	0	331518	0.00120656	0.00120656	0
rs116888582	10	18333824	5	4	1	331517	0.0015082	0.00120656	0.000301639
rs17602253	10	18334915	5	4	1	331517	0.0015082	0.00120656	0.000301639
rs77773672	10	18335474	5	4	1	331517	0.0015082	0.00120656	0.000301639
rs16916801	10	18335951	5	4	1	331517	0.0015082	0.00120656	0.000301639
rs2488137	10	18336330	5	4	1	331517	0.0015082	0.00120656	0.000301639
rs1891392	10	18336421	5	4	1	331517	0.0015082	0.00120656	0.000301639
rs2488140	10	18338686	5	4	1	331517	0.0015082	0.00120656	0.000301639
rs117292821	10	18341030	5	4	1	331517	0.0015082	0.00120656	0.000301639
rs16916821	10	18348954	0	0	0	331552	0	0	0
rs10764296	10	18351509	5	4	1	331517	0.0015082	0.00120656	0.000301639
rs75699707	10	18359294	5	4	1	331517	0.0015082	0.00120656	0.000301639
rs2488155	10	18361329	5	4	1	331517	0.0015082	0.00120656	0.000301639
rs2497814	10	18363924	7	4	3	331515	0.00211147	0.00120656	0.000904917
rs17602947	10	18367576	10	4	6	331512	0.00301639	0.00120656	0.00180983
rs116989529	10	18369023	10	4	6	331512	0.00301639	0.00120656	0.00180983
rs58526291	10	18371302	10	4	6	331512	0.00301639	0.00120656	0.00180983
rs11012580	10	18371713	10	4	6	331512	0.00301639	0.00120656	0.00180983
rs35822349	10	18373865	10	4	6	331512	0.00301639	0.00120656	0.00180983
rs7100828	10	18375762	10	4	6	331512	0.00301639	0.00120656	0.00180983
rs11012618	10	18377095	10	4	6	331512	0.00301639	0.00120656	0.00180983
rs11012659	10	18383929	10	4	6	331512	0.00301639	0.00120656	0.00180983
rs78607408	10	18386117	10	4	6	331512	0.00301639	0.00120656	0.00180983
rs10508558	10	18388434	10	4	6	331512	0.00301639	0.00120656	0.00180983
rs73591764	10	18391034	10	4	6	331512	0.00301639	0.00120656	0.00180983
rs4748441	10	18393490	10	4	6	331512	0.00301639	0.00120656	0.00180983
rs17661538	10	18397247	10	4	6	331512	0.00301639	0.00120656	0.00180983
rs4748443	10	18399663	10	4	6	331512	0.00301639	0.00120656	0.00180983
rs11012723	10	18400311	10	4	6	331512	0.00301639	0.00120656	0.00180983
rs75727354	10	18401187	10	4	6	331512	0.00301639	0.00120656	0.00180983
rs1935503	10	18401960	10	4	6	331512	0.00301639	0.00120656	0.00180983
rs75582385	10	18405325	10	4	6	331512	0.00301639	0.00120656	0.00180983
rs77973393	10	18411776	10	4	6	331512	0.00301639	0.00120656	0.00180983
rs74688261	10	18412294	10	4	6	331512	0.00301639	0.00120656	0.00180983
rs118053049	10	18413289	10	4	6	331512	0.00301639	0.00120656	0.00180983
rs75232624	10	18415527	10	4	6	331512	0.00301639	0.00120656	0.00180983
rs77846941	10	18418893	10	4	6	331512	0.00301639	0.00120656	0.00180983
rs4373814	10	18419972	10	4	6	331512	0.00301639	0.00120656	0.00180983
rs78736203	10	18422972	10	4	6	331512	0.00301639	0.00120656	0.00180983
rs114977190	10	18431918	8	4	4	331514	0.00241311	0.00120656	0.00120656
rs191098369	10	18439834	5	4	1	331517	0.0015082	0.00120656	0.000301639
rs150722502	10	18439900	5	4	1	331517	0.0015082	0.00120656	0.000301639
rs10764325	10	18440733	5	4	1	331517	0.0015082	0.00120656	0.000301639
rs11012827	10	18442106	5	4	1	331517	0.0015082	0.00120656	0.000301639
rs11012829	10	18444535	5	4	1	331517	0.0015082	0.00120656	0.000301639
rs118006251	10	18446023	5	4	1	331517	0.0015082	0.00120656	0.000301639
rs76111180	10	18451630	5	4	1	331517	0.0015082	0.00120656	0.000301639
rs75770477	10	18451914	5	4	1	331517	0.0015082	0.00120656	0.000301639
rs12572404	10	18456526	5	4	1	331517	0.0015082	0.00120656	0.000301639
rs7090118	10	18459282	5	4	1	331517	0.0015082	0.00120656	0.000301639
rs17662793	10	18465479	5	4	1	331517	0.0015082	0.00120656	0.000301639
rs17605326	10	18466025	5	4	1	331517	0.0015082	0.00120656	0.000301639
rs1757207	10	18472861	5	4	1	331517	0.0015082	0.00120656	0.000301639
rs2482103	10	18479948	5	4	1	331517	0.0015082	0.00120656	0.000301639
rs77726527	10	18481525	5	4	1	331517	0.0015082	0.00120656	0.000301639
rs117419952	10	18485095	5	4	1	331517	0.0015082	0.00120656	0.000301639
rs10828305	10	18488914	0	0	0	331552	0	0	0
rs1277757	10	18491956	4	3	1	331518	0.00120656	0.000904917	0.000301639
rs72782016	10	18492807	4	3	1	331518	0.00120656	0.000904917	0.000301639
rs4748444	10	18494482	4	3	1	331518	0.00120656	0.000904917	0.000301639
rs79489901	10	18496643	4	3	1	331518	0.00120656	0.000904917	0.000301639
rs73595532	10	18498346	4	3	1	331518	0.00120656	0.000904917	0.000301639
rs80170691	10	18500756	4	3	1	331518	0.00120656	0.000904917	0.000301639
rs1539680	10	18502889	4	3	1	331518	0.00120656	0.000904917	0.000301639
rs2482119	10	18503661	4	3	1	331518	0.00120656	0.000904917	0.000301639
rs10828318	10	18506643	4	3	1	331518	0.00120656	0.000904917	0.000301639
rs10128211	10	18509931	4	3	1	331518	0.00120656	0.000904917	0.000301639
rs1779217	10	18510996	4	3	1	331518	0.00120656	0.000904917	0.000301639
rs7905454	10	18511947	4	3	1	331518	0.00120656	0.000904917	0.000301639
rs1779214	10	18513677	4	3	1	331518	0.00120656	0.000904917	0.000301639
rs1757224	10	18516411	4	3	1	331518	0.00120656	0.000904917	0.000301639
rs117290940	10	18516686	4	3	1	331518	0.00120656	0.000904917	0.000301639
rs17607485	10	18521368	0	0	0	331552	0	0	0
rs2482109	10	18525170	4	3	1	331518	0.00120656	0.000904917	0.000301639
rs7098242	10	18526110	4	3	1	331518	0.00120656	0.000904917	0.000301639
rs1757236	10	18527454	4	3	1	331518	0.00120656	0.000904917	0.000301639
rs11597670	10	18529076	4	3	1	331518	0.00120656	0.000904917	0.000301639
rs7920645	10	18530839	4	3	1	331518	0.00120656	0.000904917	0.000301639
rs76552117	10	18532998	4	3	1	331518	0.00120656	0.000904917	0.000301639
rs79161397	10	18533367	4	3	1	331518	0.00120656	0.000904917	0.000301639
rs1757199	10	18533494	4	3	1	331518	0.00120656	0.000904917	0.000301639
rs1034139	10	18536423	4	3	1	331518	0.00120656	0.000904917	0.000301639
rs76892998	10	18538763	4	3	1	331518	0.00120656	0.000904917	0.000301639
rs74117933	10	18544923	4	3	1	331518	0.00120656	0.000904917	0.000301639
rs2357928	10	18549641	4	3	1	331518	0.00120656	0.000904917	0.000301639
rs12261375	10	18550887	4	3	1	331518	0.00120656	0.000904917	0.000301639
rs72784221	10	18552947	4	3	1	331518	0.00120656	0.000904917	0.000301639
rs12254400	10	18555510	4	3	1	331518	0.00120656	0.000904917	0.000301639
rs2489217	10	18558088	4	3	1	331518	0.00120656	0.000904917	0.000301639
rs10508560	10	18561206	4	3	1	331518	0.00120656	0.000904917	0.000301639
rs1277733	10	18562538	4	3	1	331518	0.00120656	0.000904917	0.000301639
rs17682394	10	18564128	4	3	1	331518	0.00120656	0.000904917	0.000301639
rs9633647	10	18565470	4	3	1	331518	0.00120656	0.000904917	0.000301639
rs117090315	10	18567275	4	3	1	331518	0.00120656	0.000904917	0.000301639
rs61842672	10	18569899	4	3	1	331518	0.00120656	0.000904917	0.000301639
rs7906604	10	18570490	4	3	1	331518	0.00120656	0.000904917	0.000301639
rs12784081	10	18571608	4	3	1	331518	0.00120656	0.000904917	0.000301639
rs7914038	10	18577425	4	3	1	331518	0.00120656	0.000904917	0.000301639
rs10828424	10	18579737	4	3	1	331518	0.00120656	0.000904917	0.000301639
rs72784236	10	18580223	4	3	1	331518	0.00120656	0.000904917	0.000301639
rs7912454	10	18584792	4	3	1	331518	0.00120656	0.000904917	0.000301639
rs7910756	10	18585920	4	3	1	331518	0.00120656	0.000904917	0.000301639
rs11013444	10	18591090	4	3	1	331518	0.00120656	0.000904917	0.000301639
rs113955098	10	18591226	4	3	1	331518	0.00120656	0.000904917	0.000301639
rs4748447	10	18591861	4	3	1	331518	0.00120656	0.000904917	0.000301639
rs16917162	10	18593406	4	3	1	331518	0.00120656	0.000904917	0.000301639
rs79500087	10	18596488	4	3	1	331518	0.00120656	0.000904917	0.000301639
rs61842676	10	18597330	4	3	1	331518	0.00120656	0.000904917	0.000301639
rs1972396	10	18599137	3	2	1	331519	0.000904917	0.000603278	0.000301639
rs116871633	10	18599947	3	2	1	331519	0.000904917	0.000603278	0.000301639
rs2799573	10	18601928	3	2	1	331519	0.000904917	0.000603278	0.000301639
rs77874307	10	18603738	3	2	1	331519	0.000904917	0.000603278	0.000301639
rs1000266	10	18605752	3	2	1	331519	0.000904917	0.000603278	0.000301639
rs78357670	10	18605768	3	2	1	331519	0.000904917	0.000603278	0.000301639
rs76105158	10	18613416	0	0	0	331552	0	0	0
rs11013624	10	18614995	3	2	1	331519	0.000904917	0.000603278	0.000301639
rs17610159	10	18617051	3	2	1	331519	0.000904917	0.000603278	0.000301639
rs17610275	10	18621630	3	2	1	331519	0.000904917	0.000603278	0.000301639
rs74494383	10	18626340	3	2	1	331519	0.000904917	0.000603278	0.000301639
rs11013700	10	18626566	3	2	1	331519	0.000904917	0.000603278	0.000301639
rs11013723	10	18632601	3	2	1	331519	0.000904917	0.000603278	0.000301639
rs4453118	10	18632799	3	2	1	331519	0.000904917	0.000603278	0.000301639
rs7919793	10	18633777	3	2	1	331519	0.000904917	0.000603278	0.000301639
rs117537837	10	18639351	3	2	1	331519	0.000904917	0.000603278	0.000301639
rs11595359	10	18648119	3	2	1	331519	0.000904917	0.000603278	0.000301639
rs10764440	10	18649635	3	2	1	331519	0.000904917	0.000603278	0.000301639
rs118086164	10	18653821	3	2	1	331519	0.000904917	0.000603278	0.000301639
rs11013859	10	18653986	3	2	1	331519	0.000904917	0.000603278	0.000301639
rs11013860	10	18654027	3	2	1	331519	0.000904917	0.000603278	0.000301639
rs78909139	10	18663728	3	2	1	331519	0.000904917	0.000603278	0.000301639
rs117800563	10	18664854	3	2	1	331519	0.000904917	0.000603278	0.000301639
rs1409207	10	18672295	3	2	1	331519	0.000904917	0.000603278	0.000301639
rs117455966	10	18676022	3	2	1	331519	0.000904917	0.000603278	0.000301639
rs117930047	10	18676440	3	2	1	331519	0.000904917	0.000603278	0.000301639
rs1570939	10	18685891	3	2	1	331519	0.000904917	0.000603278	0.000301639
rs59779524	10	18699259	3	2	1	331519	0.000904917	0.000603278	0.000301639
rs12247217	10	18700276	3	2	1	331519	0.000904917	0.000603278	0.000301639
rs76927382	10	18700316	3	2	1	331519	0.000904917	0.000603278	0.000301639
rs79615672	10	18700784	3	2	1	331519	0.000904917	0.000603278	0.000301639
rs78183760	10	18700881	3	2	1	331519	0.000904917	0.000603278	0.000301639
rs76763559	10	18704955	3	2	1	331519	0.000904917	0.000603278	0.000301639
rs11014171	10	18711195	3	2	1	331519	0.000904917	0.000603278	0.000301639
rs10828679	10	18711288	3	2	1	331519	0.000904917	0.000603278	0.000301639
rs117605949	10	18715104	3	2	1	331519	0.000904917	0.000603278	0.000301639
rs10741060	10	18721071	3	2	1	331519	0.000904917	0.000603278	0.000301639
rs6482423	10	18725053	4	2	2	331518	0.00120656	0.000603278	0.000603278
rs12258967	10	18727959	4	2	2	331518	0.00120656	0.000603278	0.000603278
rs61842000	10	18728169	4	2	2	331518	0.00120656	0.000603278	0.000603278
rs72786098	10	18729855	4	2	2	331518	0.00120656	0.000603278	0.000603278
rs116936375	10	18737135	4	2	2	331518	0.00120656	0.000603278	0.000603278
rs79658539	10	18740426	4	2	2	331518	0.00120656	0.000603278	0.000603278
rs12782993	10	18753980	3	1	2	331519	0.000904917	0.000301639	0.000603278
rs74420980	10	18755423	3	1	2	331519	0.000904917	0.000301639	0.000603278
rs7076247	10	18759629	3	1	2	331519	0.000904917	0.000301639	0.000603278
rs116896961	10	18761647	3	1	2	331519	0.000904917	0.000301639	0.000603278
rs71497246	10	18763194	3	1	2	331519	0.000904917	0.000301639	0.000603278
rs1409205	10	18764075	3	1	2	331519	0.000904917	0.000301639	0.000603278
rs7476477	10	18773696	3	1	2	331519	0.000904917	0.000301639	0.000603278
rs112402751	10	18776000	3	1	2	331519	0.000904917	0.000301639	0.000603278
rs117482742	10	18781803	3	1	2	331519	0.000904917	0.000301639	0.000603278
rs11014500	10	18782532	3	1	2	331519	0.000904917	0.000301639	0.000603278
rs8181477	10	18782880	3	1	2	331519	0.000904917	0.000301639	0.000603278
rs200367454	10	18787330	3	1	2	331519	0.000904917	0.000301639	0.000603278
rs12257065	10	18787448	3	1	2	331519	0.000904917	0.000301639	0.000603278
rs115414903	10	18787474	3	1	2	331519	0.000904917	0.000301639	0.000603278
rs4485000	10	18789724	3	1	2	331519	0.000904917	0.000301639	0.000603278
rs150528041	10	18789874	3	1	2	331519	0.000904917	0.000301639	0.000603278
rs61839303	10	18790906	3	1	2	331519	0.000904917	0.000301639	0.000603278
rs4748476	10	18792875	3	1	2	331519	0.000904917	0.000301639	0.000603278
rs75070986	10	18794489	3	1	2	331519	0.000904917	0.000301639	0.000603278
rs149253719	10	18795447	3	1	2	331519	0.000904917	0.000301639	0.000603278
rs10741088	10	18795596	3	1	2	331519	0.000904917	0.000301639	0.000603278
rs4402184	10	18796583	3	1	2	331519	0.000904917	0.000301639	0.000603278
rs112692462	10	18798349	3	1	2	331519	0.000904917	0.000301639	0.000603278
rs117457698	10	18798992	3	1	2	331519	0.000904917	0.000301639	0.000603278
rs199539261	10	18803444	3	1	2	331519	0.000904917	0.000301639	0.000603278
rs191987873	10	18808369	3	1	2	331519	0.000904917	0.000301639	0.000603278
rs17693687	10	18815719	3	1	2	331519	0.000904917	0.000301639	0.000603278
rs56386348	10	18819822	3	1	2	331519	0.000904917	0.000301639	0.000603278
rs144367884	10	18823005	3	1	2	331519	0.000904917	0.000301639	0.000603278
rs145638628	10	18827163	3	1	2	331519	0.000904917	0.000301639	0.000603278
rs143326262	10	18828181	3	1	2	331519	0.000904917	0.000301639	0.000603278
Affx-89012518	10	18828329	3	1	2	331519	0.000904917	0.000301639	0.000603278
rs142639223	10	18828372	3	1	2	331519	0.000904917	0.000301639	0.000603278
rs144182966	10	18828446	3	1	2	331519	0.000904917	0.000301639	0.000603278
Affx-2894375	10	18828486	3	1	2	331519	0.000904917	0.000301639	0.000603278
rs58225473	10	18828635	3	1	2	331519	0.000904917	0.000301639	0.000603278
Affx-52324245	10	18828662	3	1	2	331519	0.000904917	0.000301639	0.000603278
rs80130376	10	18830318	3	1	2	331519	0.000904917	0.000301639	0.000603278
rs10828896	10	18838854	3	1	2	331519	0.000904917	0.000301639	0.000603278
rs11014830	10	18840433	3	1	2	331519	0.000904917	0.000301639	0.000603278
rs78496751	10	18868982	4	1	3	331518	0.00120656	0.000301639	0.000904917
Affx-80278688	10	18874895	5	1	4	331517	0.0015082	0.000301639	0.00120656
rs79603376	10	18876339	5	1	4	331517	0.0015082	0.000301639	0.00120656
rs7074644	10	18883707	5	1	4	331517	0.0015082	0.000301639	0.00120656
rs10828976	10	18886390	5	1	4	331517	0.0015082	0.000301639	0.00120656
Affx-52324247	10	18898729	5	1	4	331517	0.0015082	0.000301639	0.00120656
rs74664444	10	18904598	5	1	4	331517	0.0015082	0.000301639	0.00120656
rs45611834	10	18904903	5	1	4	331517	0.0015082	0.000301639	0.00120656
rs7895709	10	18905935	5	1	4	331517	0.0015082	0.000301639	0.00120656
rs4748497	10	18907034	5	1	4	331517	0.0015082	0.000301639	0.00120656
rs61840849	10	18909495	5	1	4	331517	0.0015082	0.000301639	0.00120656
rs192085228	10	18914768	5	1	4	331517	0.0015082	0.000301639	0.00120656
rs12784986	10	18915139	5	1	4	331517	0.0015082	0.000301639	0.00120656
rs7098313	10	18922557	5	1	4	331517	0.0015082	0.000301639	0.00120656
rs72775117	10	18922748	5	1	4	331517	0.0015082	0.000301639	0.00120656
rs72775119	10	18929762	5	1	4	331517	0.0015082	0.000301639	0.00120656
rs148057063	10	18931414	5	1	4	331517	0.0015082	0.000301639	0.00120656
rs61737266	10	18931433	5	1	4	331517	0.0015082	0.000301639	0.00120656
rs7099260	10	18935341	5	1	4	331517	0.0015082	0.000301639	0.00120656
rs184610165	10	18937465	5	1	4	331517	0.0015082	0.000301639	0.00120656
rs76261705	10	18937579	5	1	4	331517	0.0015082	0.000301639	0.00120656
rs10829135	10	18943043	5	1	4	331517	0.0015082	0.000301639	0.00120656
rs61839371	10	18948025	5	1	4	331517	0.0015082	0.000301639	0.00120656
rs10829156	10	18950555	5	1	4	331517	0.0015082	0.000301639	0.00120656
rs45593736	10	18954937	5	1	4	331517	0.0015082	0.000301639	0.00120656
rs12767046	10	18963787	5	1	4	331517	0.0015082	0.000301639	0.00120656
rs12359433	10	18964097	5	1	4	331517	0.0015082	0.000301639	0.00120656
rs11015583	10	18968736	5	1	4	331517	0.0015082	0.000301639	0.00120656
rs41282230	10	18968890	5	1	4	331517	0.0015082	0.000301639	0.00120656
rs79127399	10	18978909	5	1	4	331517	0.0015082	0.000301639	0.00120656
rs11814951	10	18985088	5	1	4	331517	0.0015082	0.000301639	0.00120656
rs7092524	10	18987158	5	1	4	331517	0.0015082	0.000301639	0.00120656
rs117607218	10	18989801	5	1	4	331517	0.0015082	0.000301639	0.00120656
rs1542727	10	18990315	5	1	4	331517	0.0015082	0.000301639	0.00120656
rs12266596	10	18990816	5	1	4	331517	0.0015082	0.000301639	0.00120656
rs10829257	10	18991757	5	1	4	331517	0.0015082	0.000301639	0.00120656
rs57795290	10	18992509	5	1	4	331517	0.0015082	0.000301639	0.00120656
rs78034092	10	18995250	5	1	4	331517	0.0015082	0.000301639	0.00120656
rs17702272	10	18999511	5	1	4	331517	0.0015082	0.000301639	0.00120656
rs78094408	10	19000366	5	1	4	331517	0.0015082	0.000301639	0.00120656
rs117762166	10	19000781	5	1	4	331517	0.0015082	0.000301639	0.00120656
rs75398350	10	19002657	4	1	3	331518	0.00120656	0.000301639	0.000904917
rs58453840	10	19002796	4	1	3	331518	0.00120656	0.000301639	0.000904917
rs11015839	10	19002887	4	1	3	331518	0.00120656	0.000301639	0.000904917
rs61033847	10	19004939	4	1	3	331518	0.00120656	0.000301639	0.000904917
rs117261241	10	19023874	4	1	3	331518	0.00120656	0.000301639	0.000904917
rs12776080	10	19026704	4	1	3	331518	0.00120656	0.000301639	0.000904917
rs118155790	10	19030261	4	1	3	331518	0.00120656	0.000301639	0.000904917
rs12354939	10	19032804	4	1	3	331518	0.00120656	0.000301639	0.000904917
rs4748516	10	19043635	4	1	3	331518	0.00120656	0.000301639	0.000904917
rs4748518	10	19046654	4	1	3	331518	0.00120656	0.000301639	0.000904917
rs78256143	10	19048581	0	0	0	331552	0	0	0
rs76804927	10	19058292	6	1	5	331516	0.00180983	0.000301639	0.0015082
rs72777149	10	19062390	6	1	5	331516	0.00180983	0.000301639	0.0015082
rs61839453	10	19062636	6	1	5	331516	0.00180983	0.000301639	0.0015082
rs79390751	10	19063129	6	1	5	331516	0.00180983	0.000301639	0.0015082
rs16917808	10	19070335	8	1	7	331514	0.00241311	0.000301639	0.00211147
rs2495832	10	19074461	8	1	7	331514	0.00241311	0.000301639	0.00211147
rs79309409	10	19082976	0	0	0	331552	0	0	0
rs7477705	10	19087376	10	1	9	331512	0.00301639	0.000301639	0.00271475
rs74702066	10	19097858	11	1	10	331511	0.00331803	0.000301639	0.00301639
rs11007155	10	19110057	15	1	14	331507	0.00452459	0.000301639	0.00422295
rs11007193	10	19118287	15	1	14	331507	0.00452459	0.000301639	0.00422295
rs72779363	10	19118376	15	1	14	331507	0.00452459	0.000301639	0.00422295
rs1329245	10	19133713	16	1	15	331506	0.00482623	0.000301639	0.00452459
rs75700714	10	19134611	16	1	15	331506	0.00482623	0.000301639	0.00452459
rs118131738	10	19155290	16	1	15	331506	0.00482623	0.000301639	0.00452459
rs74852778	10	19156406	16	1	15	331506	0.00482623	0.000301639	0.00452459
rs76687974	10	19164005	16	1	15	331506	0.00482623	0.000301639	0.00452459
rs113790076	10	19165024	16	1	15	331506	0.00482623	0.000301639	0.00452459
rs11007447	10	19165701	16	1	15	331506	0.00482623	0.000301639	0.00452459
rs12779288	10	19173833	17	1	16	331505	0.00512786	0.000301639	0.00482623
rs75426702	10	19180911	17	1	16	331505	0.00512786	0.000301639	0.00482623
rs6481583	10	19191647	17	1	16	331505	0.00512786	0.000301639	0.00482623
rs17713260	10	19196306	17	1	16	331505	0.00512786	0.000301639	0.00482623
rs118010763	10	19197015	17	1	16	331505	0.00512786	0.000301639	0.00482623
rs11007642	10	19204242	17	1	16	331505	0.00512786	0.000301639	0.00482623
rs72781290	10	19207493	17	1	16	331505	0.00512786	0.000301639	0.00482623
rs11007677	10	19214734	17	1	16	331505	0.00512786	0.000301639	0.00482623
rs7094729	10	19227430	18	1	17	331504	0.0054295	0.000301639	0.00512786
rs7094894	10	19227747	18	1	17	331504	0.0054295	0.000301639	0.00512786
rs12778081	10	19228502	18	1	17	331504	0.0054295	0.000301639	0.00512786
rs72783288	10	19247370	18	1	17	331504	0.0054295	0.000301639	0.00512786
rs11007866	10	19253687	18	1	17	331504	0.0054295	0.000301639	0.00512786
rs10740814	10	19257664	18	1	17	331504	0.0054295	0.000301639	0.00512786
rs11007942	10	19275000	16	1	15	331506	0.00482623	0.000301639	0.00452459
rs1934049	10	19287652	16	1	15	331506	0.00482623	0.000301639	0.00452459
rs12359032	10	19297785	15	1	14	331507	0.00452459	0.000301639	0.00422295
rs7089736	10	19303304	15	1	14	331507	0.00452459	0.000301639	0.00422295
rs116911397	10	19309099	15	1	14	331507	0.00452459	0.000301639	0.00422295
rs11008133	10	19310398	15	1	14	331507	0.00452459	0.000301639	0.00422295
rs76225372	10	19320086	15	1	14	331507	0.00452459	0.000301639	0.00422295
rs78085788	10	19329685	15	1	14	331507	0.00452459	0.000301639	0.00422295
rs7073111	10	19330039	15	1	14	331507	0.00452459	0.000301639	0.00422295
rs79980591	10	19335878	15	1	14	331507	0.00452459	0.000301639	0.00422295
rs2789315	10	19336666	15	1	14	331507	0.00452459	0.000301639	0.00422295
rs2789318	10	19340202	15	1	14	331507	0.00452459	0.000301639	0.00422295
rs7083348	10	19342086	15	1	14	331507	0.00452459	0.000301639	0.00422295
rs76796805	10	19346141	15	1	14	331507	0.00452459	0.000301639	0.00422295
rs60164187	10	19348701	15	1	14	331507	0.00452459	0.000301639	0.00422295
rs12762531	10	19355552	15	1	14	331507	0.00452459	0.000301639	0.00422295
rs11817679	10	19358908	15	1	14	331507	0.00452459	0.000301639	0.00422295
rs2884423	10	19365648	15	1	14	331507	0.00452459	0.000301639	0.00422295
rs2358288	10	19367400	15	1	14	331507	0.00452459	0.000301639	0.00422295
rs79340054	10	19368604	15	1	14	331507	0.00452459	0.000301639	0.00422295
rs11008420	10	19374137	15	1	14	331507	0.00452459	0.000301639	0.00422295
rs11008423	10	19375491	15	1	14	331507	0.00452459	0.000301639	0.00422295
rs116929632	10	19383671	11	1	10	331511	0.00331803	0.000301639	0.00301639
rs117944154	10	19383799	12	1	11	331510	0.00361967	0.000301639	0.00331803
rs10218990	10	19384870	12	1	11	331510	0.00361967	0.000301639	0.00331803
rs77023505	10	19385214	12	1	11	331510	0.00361967	0.000301639	0.00331803
rs117382389	10	19386533	12	1	11	331510	0.00361967	0.000301639	0.00331803
rs76722188	10	19393705	12	1	11	331510	0.00361967	0.000301639	0.00331803
rs72788938	10	19403986	14	1	13	331508	0.00422295	0.000301639	0.00392131
rs34013078	10	19408936	15	1	14	331507	0.00452459	0.000301639	0.00422295
rs76522551	10	19411160	16	1	15	331506	0.00482623	0.000301639	0.00452459
rs73591922	10	19411554	16	1	15	331506	0.00482623	0.000301639	0.00452459
rs78106882	10	19416635	117	1	116	331405	0.0352918	0.000301639	0.0349901
rs11008573	10	19417181	120	1	119	331402	0.0361967	0.000301639	0.0358951
rs12252510	10	19418567	122	1	121	331400	0.0368	0.000301639	0.0364983
rs75354372	10	19420716	123	1	122	331399	0.0371016	0.000301639	0.0368
rs7922413	10	19422749	124	1	123	331398	0.0374032	0.000301639	0.0371016
rs61851288	10	19423109	124	1	123	331398	0.0374032	0.000301639	0.0371016
rs57457568	10	19423149	124	1	123	331398	0.0374032	0.000301639	0.0371016
rs10826983	10	19423586	124	1	123	331398	0.0374032	0.000301639	0.0371016
rs6481759	10	19428398	123	1	122	331399	0.0371016	0.000301639	0.0368
rs10826998	10	19432352	117	1	116	331405	0.0352918	0.000301639	0.0349901
rs61851291	10	19433618	117	1	116	331405	0.0352918	0.000301639	0.0349901
rs7896381	10	19435923	117	1	116	331405	0.0352918	0.000301639	0.0349901
rs72790773	10	19437825	117	1	116	331405	0.0352918	0.000301639	0.0349901
rs78678744	10	19441171	117	1	116	331405	0.0352918	0.000301639	0.0349901
rs116916047	10	19453281	117	1	116	331405	0.0352918	0.000301639	0.0349901
rs117826205	10	19457387	117	1	116	331405	0.0352918	0.000301639	0.0349901
rs113180151	10	19458729	117	1	116	331405	0.0352918	0.000301639	0.0349901
rs12240337	10	19465661	118	1	117	331404	0.0355934	0.000301639	0.0352918
rs117969016	10	19466913	118	1	117	331404	0.0355934	0.000301639	0.0352918
rs4748559	10	19467440	118	1	117	331404	0.0355934	0.000301639	0.0352918
rs12218387	10	19471983	118	1	117	331404	0.0355934	0.000301639	0.0352918
rs56380599	10	19475509	118	1	117	331404	0.0355934	0.000301639	0.0352918
rs112678856	10	19484999	118	1	117	331404	0.0355934	0.000301639	0.0352918
rs16918344	10	19492702	118	1	117	331404	0.0355934	0.000301639	0.0352918
rs74118860	10	19493828	118	1	117	331404	0.0355934	0.000301639	0.0352918
rs4601653	10	19493993	118	1	117	331404	0.0355934	0.000301639	0.0352918
rs10827052	10	19494411	118	1	117	331404	0.0355934	0.000301639	0.0352918
rs74645519	10	19494640	118	1	117	331404	0.0355934	0.000301639	0.0352918
rs2884433	10	19497776	119	1	118	331403	0.0358951	0.000301639	0.0355934
rs2358355	10	19498278	119	1	118	331403	0.0358951	0.000301639	0.0355934
rs2583648	10	19499287	119	1	118	331403	0.0358951	0.000301639	0.0355934
rs2782322	10	19499826	119	1	118	331403	0.0358951	0.000301639	0.0355934
rs78051371	10	19500071	119	1	118	331403	0.0358951	0.000301639	0.0355934
rs10827096	10	19517528	120	2	118	331402	0.0361967	0.000603278	0.0355934
rs113627083	10	19517592	120	2	118	331402	0.0361967	0.000603278	0.0355934
rs34615272	10	19518505	120	2	118	331402	0.0361967	0.000603278	0.0355934
rs117739219	10	19519587	120	2	118	331402	0.0361967	0.000603278	0.0355934
rs72788019	10	19523867	120	2	118	331402	0.0361967	0.000603278	0.0355934
rs4644568	10	19528537	120	2	118	331402	0.0361967	0.000603278	0.0355934
rs7087102	10	19531360	120	2	118	331402	0.0361967	0.000603278	0.0355934
rs6481814	10	19534952	122	2	120	331400	0.0368	0.000603278	0.0361967
rs11593818	10	19545266	122	2	120	331400	0.0368	0.000603278	0.0361967
rs79167609	10	19545509	122	2	120	331400	0.0368	0.000603278	0.0361967
rs72796422	10	19546019	122	2	120	331400	0.0368	0.000603278	0.0361967
rs77345745	10	19549756	123	2	121	331399	0.0371016	0.000603278	0.0364983
rs78432016	10	19554582	123	2	121	331399	0.0371016	0.000603278	0.0364983
rs78914129	10	19557716	123	2	121	331399	0.0371016	0.000603278	0.0364983
rs2496047	10	19557784	123	2	121	331399	0.0371016	0.000603278	0.0364983
rs7080039	10	19564832	123	2	121	331399	0.0371016	0.000603278	0.0364983
rs76734294	10	19565158	123	2	121	331399	0.0371016	0.000603278	0.0364983
rs16918455	10	19566351	123	2	121	331399	0.0371016	0.000603278	0.0364983
rs12416119	10	19567194	123	2	121	331399	0.0371016	0.000603278	0.0364983
rs11009290	10	19571940	123	2	121	331399	0.0371016	0.000603278	0.0364983
rs72796460	10	19572060	123	2	121	331399	0.0371016	0.000603278	0.0364983
rs4748570	10	19572207	123	2	121	331399	0.0371016	0.000603278	0.0364983
rs2499065	10	19572729	123	2	121	331399	0.0371016	0.000603278	0.0364983
rs2499064	10	19573007	123	2	121	331399	0.0371016	0.000603278	0.0364983
rs12241298	10	19578455	125	2	123	331397	0.0377049	0.000603278	0.0371016
rs16918470	10	19579258	125	2	123	331397	0.0377049	0.000603278	0.0371016
rs12780699	10	19591983	126	2	124	331396	0.0380065	0.000603278	0.0374032
rs34612484	10	19601981	126	2	124	331396	0.0380065	0.000603278	0.0374032
rs116650501	10	19602004	126	2	124	331396	0.0380065	0.000603278	0.0374032
Affx-2906339	10	19605655	126	2	124	331396	0.0380065	0.000603278	0.0374032
rs2039516	10	19607949	126	2	124	331396	0.0380065	0.000603278	0.0374032
rs78479086	10	19614223	126	2	124	331396	0.0380065	0.000603278	0.0374032
rs145110062	10	19614692	126	2	124	331396	0.0380065	0.000603278	0.0374032
rs117904301	10	19620701	126	2	124	331396	0.0380065	0.000603278	0.0374032
rs76057868	10	19623858	126	2	124	331396	0.0380065	0.000603278	0.0374032
rs11009509	10	19625533	126	2	124	331396	0.0380065	0.000603278	0.0374032
rs117232969	10	19626151	126	2	124	331396	0.0380065	0.000603278	0.0374032
rs76551926	10	19636779	126	2	124	331396	0.0380065	0.000603278	0.0374032
rs77342406	10	19647571	126	2	124	331396	0.0380065	0.000603278	0.0374032
rs188434918	10	19649082	126	2	124	331396	0.0380065	0.000603278	0.0374032
rs76251597	10	19649406	126	2	124	331396	0.0380065	0.000603278	0.0374032
rs12219762	10	19649881	126	2	124	331396	0.0380065	0.000603278	0.0374032
rs1577299	10	19651926	126	2	124	331396	0.0380065	0.000603278	0.0374032
rs73593892	10	19665154	123	2	121	331399	0.0371016	0.000603278	0.0364983
rs7097149	10	19672203	124	3	121	331398	0.0374032	0.000904917	0.0364983
rs117917042	10	19674931	124	3	121	331398	0.0374032	0.000904917	0.0364983
rs67477729	10	19680005	123	3	120	331399	0.0371016	0.000904917	0.0361967
rs113809828	10	19681046	123	3	120	331399	0.0371016	0.000904917	0.0361967
rs7917396	10	19682953	123	3	120	331399	0.0371016	0.000904917	0.0361967
rs7917070	10	19688857	123	3	120	331399	0.0371016	0.000904917	0.0361967
rs117243381	10	19692532	123	3	120	331399	0.0371016	0.000904917	0.0361967
rs7907667	10	19693732	123	3	120	331399	0.0371016	0.000904917	0.0361967
rs4428968	10	19697320	123	3	120	331399	0.0371016	0.000904917	0.0361967
rs7898658	10	19697629	123	3	120	331399	0.0371016	0.000904917	0.0361967
rs112190542	10	19705667	123	3	120	331399	0.0371016	0.000904917	0.0361967
rs12249309	10	19707805	123	3	120	331399	0.0371016	0.000904917	0.0361967
rs11009826	10	19710091	123	3	120	331399	0.0371016	0.000904917	0.0361967
rs12267414	10	19714510	124	3	121	331398	0.0374032	0.000904917	0.0364983
rs61851070	10	19714719	124	3	121	331398	0.0374032	0.000904917	0.0364983
rs72784335	10	19715255	124	3	121	331398	0.0374032	0.000904917	0.0364983
rs7082614	10	19715844	124	3	121	331398	0.0374032	0.000904917	0.0364983
rs16918756	10	19716573	124	3	121	331398	0.0374032	0.000904917	0.0364983
rs72784336	10	19718548	124	3	121	331398	0.0374032	0.000904917	0.0364983
rs2486053	10	19719841	124	3	121	331398	0.0374032	0.000904917	0.0364983
rs2358395	10	19721013	124	3	121	331398	0.0374032	0.000904917	0.0364983
rs11009880	10	19721534	124	3	121	331398	0.0374032	0.000904917	0.0364983
rs10827409	10	19724287	124	3	121	331398	0.0374032	0.000904917	0.0364983
rs78073630	10	19724676	124	3	121	331398	0.0374032	0.000904917	0.0364983
rs2496088	10	19728513	124	3	121	331398	0.0374032	0.000904917	0.0364983
rs16918806	10	19737532	125	3	122	331397	0.0377049	0.000904917	0.0368
rs3904885	10	19739046	125	3	122	331397	0.0377049	0.000904917	0.0368
rs3904886	10	19749965	125	3	122	331397	0.0377049	0.000904917	0.0368
rs17733367	10	19751633	125	3	122	331397	0.0377049	0.000904917	0.0368
rs2358398	10	19751780	125	3	122	331397	0.0377049	0.000904917	0.0368
rs12245764	10	19756569	125	3	122	331397	0.0377049	0.000904917	0.0368
rs35768167	10	19764758	125	3	122	331397	0.0377049	0.000904917	0.0368
rs11010114	10	19768688	125	3	122	331397	0.0377049	0.000904917	0.0368
rs76868628	10	19768734	125	3	122	331397	0.0377049	0.000904917	0.0368
rs3904888	10	19768806	125	3	122	331397	0.0377049	0.000904917	0.0368
rs117755571	10	19769079	125	3	122	331397	0.0377049	0.000904917	0.0368
rs3852460	10	19771178	125	3	122	331397	0.0377049	0.000904917	0.0368
rs117175155	10	19779315	125	3	122	331397	0.0377049	0.000904917	0.0368
rs59498073	10	19781588	125	3	122	331397	0.0377049	0.000904917	0.0368
rs10827500	10	19783593	125	3	122	331397	0.0377049	0.000904917	0.0368
rs149872224	10	19786378	125	3	122	331397	0.0377049	0.000904917	0.0368
rs12256835	10	19787418	125	3	122	331397	0.0377049	0.000904917	0.0368
rs4747375	10	19789336	125	3	122	331397	0.0377049	0.000904917	0.0368
rs74438676	10	19792063	125	3	122	331397	0.0377049	0.000904917	0.0368
rs117713614	10	19792992	125	3	122	331397	0.0377049	0.000904917	0.0368
rs6481955	10	19795045	125	3	122	331397	0.0377049	0.000904917	0.0368
rs7898170	10	19801089	126	3	123	331396	0.0380065	0.000904917	0.0371016
rs61841391	10	19801178	126	3	123	331396	0.0380065	0.000904917	0.0371016
rs12772738	10	19801304	126	3	123	331396	0.0380065	0.000904917	0.0371016
rs76884733	10	19805976	126	3	123	331396	0.0380065	0.000904917	0.0371016
rs11593317	10	19808391	126	3	123	331396	0.0380065	0.000904917	0.0371016
rs11010229	10	19808560	126	3	123	331396	0.0380065	0.000904917	0.0371016
rs3936916	10	19810415	125	3	122	331397	0.0377049	0.000904917	0.0368
rs72788565	10	19810827	125	3	122	331397	0.0377049	0.000904917	0.0368
rs12768319	10	19812754	126	3	123	331396	0.0380065	0.000904917	0.0371016
rs117225806	10	19820077	125	3	122	331397	0.0377049	0.000904917	0.0368
rs7100661	10	19820222	125	3	122	331397	0.0377049	0.000904917	0.0368
rs41276112	10	19820255	125	3	122	331397	0.0377049	0.000904917	0.0368
rs4747376	10	19820559	125	3	122	331397	0.0377049	0.000904917	0.0368
rs79506900	10	19827265	109	3	106	331413	0.0328787	0.000904917	0.0319737
rs72780140	10	19835505	21	3	18	331501	0.00633442	0.000904917	0.0054295
rs11010316	10	19836515	21	3	18	331501	0.00633442	0.000904917	0.0054295
rs72780153	10	19842717	18	3	15	331504	0.0054295	0.000904917	0.00452459
rs75837743	10	19852649	14	2	12	331508	0.00422295	0.000603278	0.00361967
rs79141283	10	19854705	14	2	12	331508	0.00422295	0.000603278	0.00361967
rs113649713	10	19856451	14	2	12	331508	0.00422295	0.000603278	0.00361967
rs61841425	10	19861798	14	2	12	331508	0.00422295	0.000603278	0.00361967
rs7900695	10	19862828	14	2	12	331508	0.00422295	0.000603278	0.00361967
rs17729873	10	19863970	14	2	12	331508	0.00422295	0.000603278	0.00361967
rs10827607	10	19864706	14	2	12	331508	0.00422295	0.000603278	0.00361967
rs12252347	10	19864717	14	2	12	331508	0.00422295	0.000603278	0.00361967
rs7075351	10	19868546	14	2	12	331508	0.00422295	0.000603278	0.00361967
rs118019887	10	19881846	12	2	10	331510	0.00361967	0.000603278	0.00301639
rs78252011	10	19886029	12	2	10	331510	0.00361967	0.000603278	0.00301639
rs117369369	10	19888258	12	2	10	331510	0.00361967	0.000603278	0.00301639
rs6481993	10	19889145	12	2	10	331510	0.00361967	0.000603278	0.00301639
rs3852479	10	19893332	12	2	10	331510	0.00361967	0.000603278	0.00301639
rs17729995	10	19894888	12	2	10	331510	0.00361967	0.000603278	0.00301639
rs7077327	10	19895569	12	2	10	331510	0.00361967	0.000603278	0.00301639
rs10827645	10	19902779	12	2	10	331510	0.00361967	0.000603278	0.00301639
rs1326986	10	19929513	11	2	9	331511	0.00331803	0.000603278	0.00271475
rs7080580	10	19931064	11	2	9	331511	0.00331803	0.000603278	0.00271475
rs75889280	10	19932611	11	2	9	331511	0.00331803	0.000603278	0.00271475
rs117714333	10	19939743	11	2	9	331511	0.00331803	0.000603278	0.00271475
rs117238411	10	19941130	11	2	9	331511	0.00331803	0.000603278	0.00271475
rs75508986	10	19946099	11	2	9	331511	0.00331803	0.000603278	0.00271475
rs11815338	10	19948256	11	2	9	331511	0.00331803	0.000603278	0.00271475
rs728974	10	19972565	11	2	9	331511	0.00331803	0.000603278	0.00271475
rs6482024	10	19974026	11	2	9	331511	0.00331803	0.000603278	0.00271475
rs12569646	10	19984892	10	2	8	331512	0.00301639	0.000603278	0.00241311
rs7909541	10	19985005	10	2	8	331512	0.00301639	0.000603278	0.00241311
rs72782178	10	19987471	10	2	8	331512	0.00301639	0.000603278	0.00241311
rs2478748	10	20004793	11	2	9	331511	0.00331803	0.000603278	0.00271475
rs71497288	10	20013465	9	1	8	331513	0.00271475	0.000301639	0.00241311
rs17676071	10	20019892	9	1	8	331513	0.00271475	0.000301639	0.00241311
rs11011369	10	20030442	9	1	8	331513	0.00271475	0.000301639	0.00241311
rs72782190	10	20033148	9	1	8	331513	0.00271475	0.000301639	0.00241311
rs77932703	10	20033753	9	1	8	331513	0.00271475	0.000301639	0.00241311
rs12256082	10	20041146	9	1	8	331513	0.00271475	0.000301639	0.00241311
rs57123422	10	20041800	9	1	8	331513	0.00271475	0.000301639	0.00241311
rs118135727	10	20047727	9	1	8	331513	0.00271475	0.000301639	0.00241311
rs4748610	10	20066869	9	1	8	331513	0.00271475	0.000301639	0.00241311
rs2884469	10	20069001	9	1	8	331513	0.00271475	0.000301639	0.00241311
rs76300005	10	20070720	9	1	8	331513	0.00271475	0.000301639	0.00241311
rs7911243	10	20076216	9	1	8	331513	0.00271475	0.000301639	0.00241311
rs7477555	10	20077857	9	1	8	331513	0.00271475	0.000301639	0.00241311
rs11011545	10	20085370	9	1	8	331513	0.00271475	0.000301639	0.00241311
rs79167084	10	20089055	9	1	8	331513	0.00271475	0.000301639	0.00241311
rs78830631	10	20092184	8	1	7	331514	0.00241311	0.000301639	0.00211147
rs7074571	10	20098543	8	1	7	331514	0.00241311	0.000301639	0.00211147
rs7074688	10	20098813	8	1	7	331514	0.00241311	0.000301639	0.00211147
rs10827885	10	20103805	8	1	7	331514	0.00241311	0.000301639	0.00211147
rs16919374	10	20113015	8	1	7	331514	0.00241311	0.000301639	0.00211147
rs78246462	10	20115257	8	1	7	331514	0.00241311	0.000301639	0.00211147
rs7901380	10	20116886	8	1	7	331514	0.00241311	0.000301639	0.00211147
rs10827889	10	20119481	8	1	7	331514	0.00241311	0.000301639	0.00211147
rs76337506	10	20128702	8	2	6	331514	0.00241311	0.000603278	0.00180983
rs333693	10	20130058	8	2	6	331514	0.00241311	0.000603278	0.00180983
rs61841507	10	20131265	8	2	6	331514	0.00241311	0.000603278	0.00180983
rs75935460	10	20133163	8	2	6	331514	0.00241311	0.000603278	0.00180983
rs333694	10	20137527	8	2	6	331514	0.00241311	0.000603278	0.00180983
rs11594168	10	20137692	8	2	6	331514	0.00241311	0.000603278	0.00180983
rs79189833	10	20137894	8	2	6	331514	0.00241311	0.000603278	0.00180983
rs17677605	10	20138208	8	2	6	331514	0.00241311	0.000603278	0.00180983
rs117052054	10	20138731	8	2	6	331514	0.00241311	0.000603278	0.00180983
rs10827890	10	20139534	8	2	6	331514	0.00241311	0.000603278	0.00180983
rs76035639	10	20140909	8	2	6	331514	0.00241311	0.000603278	0.00180983
rs10508593	10	20141709	8	2	6	331514	0.00241311	0.000603278	0.00180983
rs16919426	10	20141731	8	2	6	331514	0.00241311	0.000603278	0.00180983
rs111735630	10	20150876	8	2	6	331514	0.00241311	0.000603278	0.00180983
rs12266731	10	20150985	8	2	6	331514	0.00241311	0.000603278	0.00180983
rs72784129	10	20151894	7	1	6	331515	0.00211147	0.000301639	0.00180983
rs913050	10	20152389	7	1	6	331515	0.00211147	0.000301639	0.00180983
rs10508599	10	20154249	11	1	10	331511	0.00331803	0.000301639	0.00301639
rs12573663	10	20157686	10	1	9	331512	0.00301639	0.000301639	0.00271475
rs11598559	10	20159874	10	1	9	331512	0.00301639	0.000301639	0.00271475
rs752319	10	20163406	10	1	9	331512	0.00301639	0.000301639	0.00271475
rs10827892	10	20163757	10	1	9	331512	0.00301639	0.000301639	0.00271475
rs77614630	10	20194894	10	1	9	331512	0.00301639	0.000301639	0.00271475
rs73601639	10	20195883	10	1	9	331512	0.00301639	0.000301639	0.00271475
rs12571149	10	20203534	10	1	9	331512	0.00301639	0.000301639	0.00271475
rs111625151	10	20209234	9	1	8	331513	0.00271475	0.000301639	0.00241311
rs78366843	10	20215605	9	1	8	331513	0.00271475	0.000301639	0.00241311
rs11011686	10	20219086	9	1	8	331513	0.00271475	0.000301639	0.00241311
rs12776043	10	20221250	9	1	8	331513	0.00271475	0.000301639	0.00241311
rs77834970	10	20221971	9	1	8	331513	0.00271475	0.000301639	0.00241311
rs117806910	10	20226789	9	1	8	331513	0.00271475	0.000301639	0.00241311
rs117128273	10	20226877	9	1	8	331513	0.00271475	0.000301639	0.00241311
rs118043916	10	20226947	9	1	8	331513	0.00271475	0.000301639	0.00241311
rs7898627	10	20236271	9	1	8	331513	0.00271475	0.000301639	0.00241311
rs117419593	10	20242282	9	1	8	331513	0.00271475	0.000301639	0.00241311
rs117198611	10	20250534	9	1	8	331513	0.00271475	0.000301639	0.00241311
rs79145898	10	20254144	9	1	8	331513	0.00271475	0.000301639	0.00241311
rs74344932	10	20256634	8	1	7	331514	0.00241311	0.000301639	0.00211147
rs10827913	10	20257692	8	1	7	331514	0.00241311	0.000301639	0.00211147
rs118005411	10	20260933	8	1	7	331514	0.00241311	0.000301639	0.00211147
rs55831604	10	20263473	8	1	7	331514	0.00241311	0.000301639	0.00211147
rs716829	10	20267705	8	1	7	331514	0.00241311	0.000301639	0.00211147
rs12184359	10	20268260	8	1	7	331514	0.00241311	0.000301639	0.00211147
rs72789658	10	20272364	8	1	7	331514	0.00241311	0.000301639	0.00211147
rs4311960	10	20277083	8	1	7	331514	0.00241311	0.000301639	0.00211147
rs16919668	10	20279158	8	1	7	331514	0.00241311	0.000301639	0.00211147
rs116906033	10	20280858	8	1	7	331514	0.00241311	0.000301639	0.00211147
rs12782102	10	20285540	8	1	7	331514	0.00241311	0.000301639	0.00211147
rs11011726	10	20286121	8	1	7	331514	0.00241311	0.000301639	0.00211147
rs12765306	10	20286155	8	1	7	331514	0.00241311	0.000301639	0.00211147
rs12770349	10	20287032	8	1	7	331514	0.00241311	0.000301639	0.00211147
rs17760485	10	20294036	8	1	7	331514	0.00241311	0.000301639	0.00211147
rs7913119	10	20294352	8	1	7	331514	0.00241311	0.000301639	0.00211147
rs12783940	10	20301028	8	1	7	331514	0.00241311	0.000301639	0.00211147
rs11011737	10	20303996	8	1	7	331514	0.00241311	0.000301639	0.00211147
rs72791835	10	20306533	8	1	7	331514	0.00241311	0.000301639	0.00211147
rs12784668	10	20309799	8	1	7	331514	0.00241311	0.000301639	0.00211147
rs79520036	10	20309975	8	1	7	331514	0.00241311	0.000301639	0.00211147
rs11599743	10	20310106	8	1	7	331514	0.00241311	0.000301639	0.00211147
rs10827932	10	20311519	8	1	7	331514	0.00241311	0.000301639	0.00211147
rs12254394	10	20315463	8	1	7	331514	0.00241311	0.000301639	0.00211147
rs7898634	10	20317052	8	1	7	331514	0.00241311	0.000301639	0.00211147
rs61841772	10	20321288	8	1	7	331514	0.00241311	0.000301639	0.00211147
rs77607359	10	20323247	8	1	7	331514	0.00241311	0.000301639	0.00211147
rs11596259	10	20324112	8	1	7	331514	0.00241311	0.000301639	0.00211147
Affx-2917020	10	20328059	8	1	7	331514	0.00241311	0.000301639	0.00211147
rs17688827	10	20329943	8	1	7	331514	0.00241311	0.000301639	0.00211147
rs117596633	10	20343038	8	1	7	331514	0.00241311	0.000301639	0.00211147
rs79539169	10	20345269	8	1	7	331514	0.00241311	0.000301639	0.00211147
rs2884577	10	20346557	8	1	7	331514	0.00241311	0.000301639	0.00211147
rs10740963	10	20348790	8	1	7	331514	0.00241311	0.000301639	0.00211147
rs11011765	10	20351660	8	1	7	331514	0.00241311	0.000301639	0.00211147
rs35139476	10	20357145	8	1	7	331514	0.00241311	0.000301639	0.00211147
rs147312801	10	20357167	8	1	7	331514	0.00241311	0.000301639	0.00211147
rs7092348	10	20357831	8	1	7	331514	0.00241311	0.000301639	0.00211147
rs75250839	10	20363996	8	1	7	331514	0.00241311	0.000301639	0.00211147
rs10827955	10	20364995	8	1	7	331514	0.00241311	0.000301639	0.00211147
rs74719237	10	20369871	6	1	5	331516	0.00180983	0.000301639	0.0015082
rs7907351	10	20376434	6	1	5	331516	0.00180983	0.000301639	0.0015082
rs79694555	10	20378465	2	1	1	331520	0.000603278	0.000301639	0.000301639
rs118121266	10	20380753	2	1	1	331520	0.000603278	0.000301639	0.000301639
rs12240389	10	20383528	2	1	1	331520	0.000603278	0.000301639	0.000301639
rs72791893	10	20386644	2	1	1	331520	0.000603278	0.000301639	0.000301639
rs111851689	10	20392411	2	1	1	331520	0.000603278	0.000301639	0.000301639
rs11011799	10	20393487	2	1	1	331520	0.000603278	0.000301639	0.000301639
rs74929627	10	20397779	2	1	1	331520	0.000603278	0.000301639	0.000301639
rs2460591	10	20400639	2	1	1	331520	0.000603278	0.000301639	0.000301639
rs2461941	10	20405138	2	1	1	331520	0.000603278	0.000301639	0.000301639
rs113318953	10	20417229	2	1	1	331520	0.000603278	0.000301639	0.000301639
rs2461923	10	20426200	2	1	1	331520	0.000603278	0.000301639	0.000301639
Affx-2918628	10	20436401	2	1	1	331520	0.000603278	0.000301639	0.000301639
rs11011832	10	20445023	2	1	1	331520	0.000603278	0.000301639	0.000301639
rs76405268	10	20449977	2	1	1	331520	0.000603278	0.000301639	0.000301639
rs2358856	10	20455931	2	1	1	331520	0.000603278	0.000301639	0.000301639
rs79843612	10	20462318	2	1	1	331520	0.000603278	0.000301639	0.000301639
rs76948563	10	20462543	2	1	1	331520	0.000603278	0.000301639	0.000301639
rs112546677	10	20468655	2	1	1	331520	0.000603278	0.000301639	0.000301639
rs10827985	10	20469209	2	1	1	331520	0.000603278	0.000301639	0.000301639
rs10827993	10	20481262	2	1	1	331520	0.000603278	0.000301639	0.000301639
rs79584794	10	20481971	2	1	1	331520	0.000603278	0.000301639	0.000301639
rs117738617	10	20487463	2	1	1	331520	0.000603278	0.000301639	0.000301639
rs80261185	10	20495167	2	1	1	331520	0.000603278	0.000301639	0.000301639
rs4338440	10	20499465	2	1	1	331520	0.000603278	0.000301639	0.000301639
rs12259741	10	20500710	2	1	1	331520	0.000603278	0.000301639	0.000301639
rs16920098	10	20501300	2	1	1	331520	0.000603278	0.000301639	0.000301639
rs12572697	10	20501730	2	1	1	331520	0.000603278	0.000301639	0.000301639
rs16920111	10	20503267	2	1	1	331520	0.000603278	0.000301639	0.000301639
rs12774800	10	20503911	2	1	1	331520	0.000603278	0.000301639	0.000301639
rs61854646	10	20504222	2	1	1	331520	0.000603278	0.000301639	0.000301639
rs11011877	10	20505183	2	1	1	331520	0.000603278	0.000301639	0.000301639
rs4638201	10	20506014	2	1	1	331520	0.000603278	0.000301639	0.000301639
rs3817405	10	20506418	2	1	1	331520	0.000603278	0.000301639	0.000301639
rs16920126	10	20508616	2	1	1	331520	0.000603278	0.000301639	0.000301639
rs117607808	10	20513976	2	1	1	331520	0.000603278	0.000301639	0.000301639
rs72795922	10	20522471	2	1	1	331520	0.000603278	0.000301639	0.000301639
rs12772292	10	20523859	2	1	1	331520	0.000603278	0.000301639	0.000301639
rs116971205	10	20524121	2	1	1	331520	0.000603278	0.000301639	0.000301639
rs117421397	10	20528002	3	2	1	331519	0.000904917	0.000603278	0.000301639
rs80276686	10	20530815	3	2	1	331519	0.000904917	0.000603278	0.000301639
rs2778979	10	20534333	4	2	2	331518	0.00120656	0.000603278	0.000603278
rs79149073	10	20535073	4	2	2	331518	0.00120656	0.000603278	0.000603278
rs77438939	10	20536811	4	2	2	331518	0.00120656	0.000603278	0.000603278
rs1571942	10	20542634	4	2	2	331518	0.00120656	0.000603278	0.000603278
rs117001951	10	20546003	4	2	2	331518	0.00120656	0.000603278	0.000603278
rs117610369	10	20550832	4	2	2	331518	0.00120656	0.000603278	0.000603278
rs2778966	10	20554751	4	2	2	331518	0.00120656	0.000603278	0.000603278
rs72795932	10	20555211	4	2	2	331518	0.00120656	0.000603278	0.000603278
rs2183982	10	20556630	4	2	2	331518	0.00120656	0.000603278	0.000603278
rs117036821	10	20560173	4	2	2	331518	0.00120656	0.000603278	0.000603278
rs147327464	10	20560963	4	2	2	331518	0.00120656	0.000603278	0.000603278
rs2681943	10	20561904	4	2	2	331518	0.00120656	0.000603278	0.000603278
rs76323382	10	20563461	5	2	3	331517	0.0015082	0.000603278	0.000904917
rs74119598	10	20567291	5	2	3	331517	0.0015082	0.000603278	0.000904917
rs966569	10	20568507	5	2	3	331517	0.0015082	0.000603278	0.000904917
rs11011932	10	20576790	5	2	3	331517	0.0015082	0.000603278	0.000904917
rs118186859	10	20577204	5	2	3	331517	0.0015082	0.000603278	0.000904917
rs2297490	10	20577412	5	2	3	331517	0.0015082	0.000603278	0.000904917
rs77554340	10	20590571	5	2	3	331517	0.0015082	0.000603278	0.000904917
rs57477053	10	20592298	5	2	3	331517	0.0015082	0.000603278	0.000904917
rs12219125	10	20593087	5	2	3	331517	0.0015082	0.000603278	0.000904917
rs11011957	10	20604377	5	2	3	331517	0.0015082	0.000603278	0.000904917
rs1571943	10	20605176	5	2	3	331517	0.0015082	0.000603278	0.000904917
rs2026417	10	20607238	5	2	3	331517	0.0015082	0.000603278	0.000904917
rs11011959	10	20607941	5	2	3	331517	0.0015082	0.000603278	0.000904917
rs77399957	10	20608000	5	2	3	331517	0.0015082	0.000603278	0.000904917
rs72795981	10	20618349	5	2	3	331517	0.0015082	0.000603278	0.000904917
rs6482117	10	20619385	5	2	3	331517	0.0015082	0.000603278	0.000904917
rs12782564	10	20623241	5	2	3	331517	0.0015082	0.000603278	0.000904917
rs7098387	10	20623473	5	2	3	331517	0.0015082	0.000603278	0.000904917
rs12777951	10	20629321	5	2	3	331517	0.0015082	0.000603278	0.000904917
rs75261240	10	20629531	5	2	3	331517	0.0015082	0.000603278	0.000904917
rs11011985	10	20630846	5	2	3	331517	0.0015082	0.000603278	0.000904917
rs56280872	10	20632151	5	2	3	331517	0.0015082	0.000603278	0.000904917
rs10828025	10	20633912	5	2	3	331517	0.0015082	0.000603278	0.000904917
rs117616065	10	20636468	5	2	3	331517	0.0015082	0.000603278	0.000904917
rs72798115	10	20638188	5	2	3	331517	0.0015082	0.000603278	0.000904917
rs7081455	10	20638885	5	2	3	331517	0.0015082	0.000603278	0.000904917
rs78750129	10	20641067	5	2	3	331517	0.0015082	0.000603278	0.000904917
rs4501895	10	20644979	5	2	3	331517	0.0015082	0.000603278	0.000904917
rs10508621	10	20646439	5	2	3	331517	0.0015082	0.000603278	0.000904917
rs7904930	10	20650682	5	2	3	331517	0.0015082	0.000603278	0.000904917
rs1041558	10	20669461	6	3	3	331516	0.00180983	0.000904917	0.000904917
rs12772794	10	20674653	6	3	3	331516	0.00180983	0.000904917	0.000904917
rs79597871	10	20674683	6	3	3	331516	0.00180983	0.000904917	0.000904917
rs10828045	10	20675652	6	3	3	331516	0.00180983	0.000904917	0.000904917
rs11012019	10	20678303	6	3	3	331516	0.00180983	0.000904917	0.000904917
rs11012021	10	20679320	6	3	3	331516	0.00180983	0.000904917	0.000904917
rs12254367	10	20681253	6	3	3	331516	0.00180983	0.000904917	0.000904917
rs12777485	10	20684003	6	3	3	331516	0.00180983	0.000904917	0.000904917
rs117590051	10	20684673	6	3	3	331516	0.00180983	0.000904917	0.000904917
rs71482225	10	20689677	6	3	3	331516	0.00180983	0.000904917	0.000904917
rs117726186	10	20693841	6	3	3	331516	0.00180983	0.000904917	0.000904917
rs17710772	10	20697125	6	3	3	331516	0.00180983	0.000904917	0.000904917
rs74606594	10	20718874	5	3	2	331517	0.0015082	0.000904917	0.000603278
rs61854859	10	20719224	5	3	2	331517	0.0015082	0.000904917	0.000603278
rs1339656	10	20720365	5	3	2	331517	0.0015082	0.000904917	0.000603278
rs116989611	10	20734261	5	3	2	331517	0.0015082	0.000904917	0.000603278
rs10828055	10	20747422	5	3	2	331517	0.0015082	0.000904917	0.000603278
rs10828058	10	20755866	5	3	2	331517	0.0015082	0.000904917	0.000603278
rs76204879	10	20756171	5	3	2	331517	0.0015082	0.000904917	0.000603278
rs149700993	10	20761116	5	3	2	331517	0.0015082	0.000904917	0.000603278
rs79749907	10	20761133	5	3	2	331517	0.0015082	0.000904917	0.000603278
rs12243166	10	20761187	5	3	2	331517	0.0015082	0.000904917	0.000603278
rs11012071	10	20764149	5	3	2	331517	0.0015082	0.000904917	0.000603278
rs11012077	10	20768098	5	3	2	331517	0.0015082	0.000904917	0.000603278
rs16920542	10	20774974	5	3	2	331517	0.0015082	0.000904917	0.000603278
rs10764238	10	20778441	5	3	2	331517	0.0015082	0.000904917	0.000603278
rs12782055	10	20790236	5	3	2	331517	0.0015082	0.000904917	0.000603278
rs7897194	10	20792334	5	3	2	331517	0.0015082	0.000904917	0.000603278
rs2012855	10	20793089	5	3	2	331517	0.0015082	0.000904917	0.000603278
rs74967172	10	20793741	5	3	2	331517	0.0015082	0.000904917	0.000603278
rs12778140	10	20795047	5	3	2	331517	0.0015082	0.000904917	0.000603278
rs117127769	10	20796124	5	3	2	331517	0.0015082	0.000904917	0.000603278
rs61857307	10	20799292	5	3	2	331517	0.0015082	0.000904917	0.000603278
rs58701293	10	20802691	5	3	2	331517	0.0015082	0.000904917	0.000603278
rs16920624	10	20810525	5	3	2	331517	0.0015082	0.000904917	0.000603278
rs6482131	10	20823241	5	3	2	331517	0.0015082	0.000904917	0.000603278
rs117781203	10	20824883	5	3	2	331517	0.0015082	0.000904917	0.000603278
rs2496623	10	20826438	5	3	2	331517	0.0015082	0.000904917	0.000603278
rs78857485	10	20830958	5	3	2	331517	0.0015082	0.000904917	0.000603278
rs11012126	10	20831097	5	3	2	331517	0.0015082	0.000904917	0.000603278
rs11498354	10	20832647	5	3	2	331517	0.0015082	0.000904917	0.000603278
rs12783680	10	20834309	5	3	2	331517	0.0015082	0.000904917	0.000603278
rs2066124	10	20836426	5	3	2	331517	0.0015082	0.000904917	0.000603278
rs79808885	10	20843946	5	3	2	331517	0.0015082	0.000904917	0.000603278
rs17724260	10	20863574	5	3	2	331517	0.0015082	0.000904917	0.000603278
rs4328136	10	20876388	5	3	2	331517	0.0015082	0.000904917	0.000603278
rs7089455	10	20885285	4	3	1	331518	0.00120656	0.000904917	0.000301639
rs77796931	10	20899407	3	2	1	331519	0.000904917	0.000603278	0.000301639
rs2359536	10	20899608	3	2	1	331519	0.000904917	0.000603278	0.000301639
rs2209485	10	20905192	3	2	1	331519	0.000904917	0.000603278	0.000301639
rs7081046	10	20911871	3	2	1	331519	0.000904917	0.000603278	0.000301639
rs61856463	10	20914004	3	2	1	331519	0.000904917	0.000603278	0.000301639
rs10764258	10	20923265	3	2	1	331519	0.000904917	0.000603278	0.000301639
rs117414834	10	20929099	3	2	1	331519	0.000904917	0.000603278	0.000301639
rs7916624	10	20929892	3	2	1	331519	0.000904917	0.000603278	0.000301639
rs61856485	10	20937551	2	1	1	331520	0.000603278	0.000301639	0.000301639
rs11012241	10	20946103	2	1	1	331520	0.000603278	0.000301639	0.000301639
rs10828097	10	20949340	2	1	1	331520	0.000603278	0.000301639	0.000301639
rs112381683	10	20971843	2	1	1	331520	0.000603278	0.000301639	0.000301639
rs75480298	10	20974665	2	1	1	331520	0.000603278	0.000301639	0.000301639
rs4747418	10	20975943	2	1	1	331520	0.000603278	0.000301639	0.000301639
rs7078972	10	20977633	2	1	1	331520	0.000603278	0.000301639	0.000301639
rs16920908	10	20992171	2	1	1	331520	0.000603278	0.000301639	0.000301639
rs79242541	10	20996121	2	1	1	331520	0.000603278	0.000301639	0.000301639
rs117924567	10	20998960	2	1	1	331520	0.000603278	0.000301639	0.000301639
rs11012293	10	21004527	2	1	1	331520	0.000603278	0.000301639	0.000301639
rs7897218	10	21010620	2	1	1	331520	0.000603278	0.000301639	0.000301639
rs77479296	10	21012762	2	1	1	331520	0.000603278	0.000301639	0.000301639
rs77429293	10	21021079	2	1	1	331520	0.000603278	0.000301639	0.000301639
rs77456294	10	21029288	2	1	1	331520	0.000603278	0.000301639	0.000301639
rs117657205	10	21030955	2	1	1	331520	0.000603278	0.000301639	0.000301639
rs11012307	10	21031544	2	1	1	331520	0.000603278	0.000301639	0.000301639
rs71486471	10	21033918	2	1	1	331520	0.000603278	0.000301639	0.000301639
rs11012327	10	21050540	2	1	1	331520	0.000603278	0.000301639	0.000301639
rs74120642	10	21054886	2	1	1	331520	0.000603278	0.000301639	0.000301639
rs4747421	10	21056587	2	1	1	331520	0.000603278	0.000301639	0.000301639
rs72785534	10	21057121	2	1	1	331520	0.000603278	0.000301639	0.000301639
rs10764284	10	21058067	2	1	1	331520	0.000603278	0.000301639	0.000301639
rs2765841	10	21066981	2	1	1	331520	0.000603278	0.000301639	0.000301639
rs2296613	10	21074455	2	1	1	331520	0.000603278	0.000301639	0.000301639
rs202184399	10	21074832	2	1	1	331520	0.000603278	0.000301639	0.000301639
rs45543632	10	21075323	2	1	1	331520	0.000603278	0.000301639	0.000301639
Affx-89019339	10	21076185	2	1	1	331520	0.000603278	0.000301639	0.000301639
rs11012340	10	21078422	2	1	1	331520	0.000603278	0.000301639	0.000301639
rs77698507	10	21093331	2	1	1	331520	0.000603278	0.000301639	0.000301639
rs143584663	10	21097546	2	1	1	331520	0.000603278	0.000301639	0.000301639
rs151012132	10	21097556	2	1	1	331520	0.000603278	0.000301639	0.000301639
Affx-80278691	10	21098828	2	1	1	331520	0.000603278	0.000301639	0.000301639
rs143930021	10	21101734	2	1	1	331520	0.000603278	0.000301639	0.000301639
rs117106387	10	21107041	2	1	1	331520	0.000603278	0.000301639	0.000301639
rs146218038	10	21108354	2	1	1	331520	0.000603278	0.000301639	0.000301639
rs80088629	10	21110908	2	1	1	331520	0.000603278	0.000301639	0.000301639
rs4748728	10	21112137	2	1	1	331520	0.000603278	0.000301639	0.000301639
rs72785577	10	21114783	2	1	1	331520	0.000603278	0.000301639	0.000301639
rs45463591	10	21114950	2	1	1	331520	0.000603278	0.000301639	0.000301639
rs1409348	10	21115332	2	1	1	331520	0.000603278	0.000301639	0.000301639
Affx-79384898	10	21117460	2	1	1	331520	0.000603278	0.000301639	0.000301639
rs149647815	10	21120157	2	1	1	331520	0.000603278	0.000301639	0.000301639
Affx-80278694	10	21120430	2	1	1	331520	0.000603278	0.000301639	0.000301639
rs41277370	10	21134282	2	1	1	331520	0.000603278	0.000301639	0.000301639
rs76960798	10	21135165	2	1	1	331520	0.000603278	0.000301639	0.000301639
rs4025981	10	21139389	2	1	1	331520	0.000603278	0.000301639	0.000301639
rs703088	10	21140255	2	1	1	331520	0.000603278	0.000301639	0.000301639
rs41277372	10	21141398	2	1	1	331520	0.000603278	0.000301639	0.000301639
rs703089	10	21141469	2	1	1	331520	0.000603278	0.000301639	0.000301639
rs3791198	10	21145121	2	1	1	331520	0.000603278	0.000301639	0.000301639
rs117183409	10	21145166	2	1	1	331520	0.000603278	0.000301639	0.000301639
rs200799762	10	21147169	2	1	1	331520	0.000603278	0.000301639	0.000301639
rs17797263	10	21152221	2	1	1	331520	0.000603278	0.000301639	0.000301639
rs11012365	10	21153869	2	1	1	331520	0.000603278	0.000301639	0.000301639
rs137973321	10	21157673	2	1	1	331520	0.000603278	0.000301639	0.000301639
rs71541562	10	21158728	2	1	1	331520	0.000603278	0.000301639	0.000301639
rs114662789	10	21164012	2	1	1	331520	0.000603278	0.000301639	0.000301639
Affx-89017196	10	21169820	2	1	1	331520	0.000603278	0.000301639	0.000301639
rs78714308	10	21172207	2	1	1	331520	0.000603278	0.000301639	0.000301639
rs200249470	10	21177021	2	1	1	331520	0.000603278	0.000301639	0.000301639
rs45594837	10	21178057	2	1	1	331520	0.000603278	0.000301639	0.000301639
rs41277374	10	21178852	2	1	1	331520	0.000603278	0.000301639	0.000301639
rs3791203	10	21179681	2	1	1	331520	0.000603278	0.000301639	0.000301639
Affx-52348626	10	21185929	2	1	1	331520	0.000603278	0.000301639	0.000301639
rs3802729	10	21202360	3	2	1	331519	0.000904917	0.000603278	0.000301639
rs1934678	10	21205728	3	2	1	331519	0.000904917	0.000603278	0.000301639
rs4575164	10	21206479	3	2	1	331519	0.000904917	0.000603278	0.000301639
rs11012392	10	21208182	3	2	1	331519	0.000904917	0.000603278	0.000301639
rs186454254	10	21211699	3	2	1	331519	0.000904917	0.000603278	0.000301639
rs10508634	10	21213275	4	3	1	331518	0.00120656	0.000904917	0.000301639
rs10828152	10	21214297	4	3	1	331518	0.00120656	0.000904917	0.000301639
rs10508635	10	21216368	4	3	1	331518	0.00120656	0.000904917	0.000301639
rs10828156	10	21219958	4	3	1	331518	0.00120656	0.000904917	0.000301639
rs11596224	10	21220134	4	3	1	331518	0.00120656	0.000904917	0.000301639
rs118126704	10	21223488	4	3	1	331518	0.00120656	0.000904917	0.000301639
rs12414680	10	21233596	4	3	1	331518	0.00120656	0.000904917	0.000301639
rs72789322	10	21240533	4	3	1	331518	0.00120656	0.000904917	0.000301639
rs45498799	10	21240806	4	3	1	331518	0.00120656	0.000904917	0.000301639
rs11012413	10	21242841	4	3	1	331518	0.00120656	0.000904917	0.000301639
rs11012417	10	21243930	4	3	1	331518	0.00120656	0.000904917	0.000301639
rs45567138	10	21248604	3	3	0	331519	0.000904917	0.000904917	0
rs2153446	10	21251264	3	3	0	331519	0.000904917	0.000904917	0
rs1417184	10	21252195	3	3	0	331519	0.000904917	0.000904917	0
rs17810616	10	21257497	5	5	0	331517	0.0015082	0.0015082	0
rs11813945	10	21262579	5	5	0	331517	0.0015082	0.0015082	0
rs72789349	10	21264311	5	5	0	331517	0.0015082	0.0015082	0
rs10508637	10	21273438	5	5	0	331517	0.0015082	0.0015082	0
rs11012460	10	21274956	5	5	0	331517	0.0015082	0.0015082	0
rs1417185	10	21276714	5	5	0	331517	0.0015082	0.0015082	0
rs946861	10	21281251	5	5	0	331517	0.0015082	0.0015082	0
rs77314108	10	21283327	5	5	0	331517	0.0015082	0.0015082	0
rs78069317	10	21285291	5	5	0	331517	0.0015082	0.0015082	0
rs7906562	10	21285404	5	5	0	331517	0.0015082	0.0015082	0
rs608788	10	21288921	5	5	0	331517	0.0015082	0.0015082	0
rs640056	10	21291331	5	5	0	331517	0.0015082	0.0015082	0
rs11012485	10	21301630	5	5	0	331517	0.0015082	0.0015082	0
rs597837	10	21302821	5	5	0	331517	0.0015082	0.0015082	0
rs45507192	10	21304171	5	5	0	331517	0.0015082	0.0015082	0
rs550117	10	21306322	5	5	0	331517	0.0015082	0.0015082	0
rs11012489	10	21307586	5	5	0	331517	0.0015082	0.0015082	0
rs117050323	10	21312065	5	5	0	331517	0.0015082	0.0015082	0
rs117692689	10	21313291	5	5	0	331517	0.0015082	0.0015082	0
rs72790575	10	21313723	5	5	0	331517	0.0015082	0.0015082	0
rs72790576	10	21314449	5	5	0	331517	0.0015082	0.0015082	0
rs10764302	10	21314935	5	5	0	331517	0.0015082	0.0015082	0
rs3858201	10	21315152	5	5	0	331517	0.0015082	0.0015082	0
rs3858202	10	21315553	5	5	0	331517	0.0015082	0.0015082	0
rs668045	10	21320573	5	5	0	331517	0.0015082	0.0015082	0
rs590767	10	21325916	5	5	0	331517	0.0015082	0.0015082	0
rs72790586	10	21328493	5	5	0	331517	0.0015082	0.0015082	0
rs76333139	10	21332920	5	5	0	331517	0.0015082	0.0015082	0
rs11012496	10	21334911	5	5	0	331517	0.0015082	0.0015082	0
rs185029047	10	21343072	5	5	0	331517	0.0015082	0.0015082	0
rs117079045	10	21343707	5	5	0	331517	0.0015082	0.0015082	0
rs4747430	10	21344294	5	5	0	331517	0.0015082	0.0015082	0
rs4025871	10	21351693	5	5	0	331517	0.0015082	0.0015082	0
rs11599453	10	21353120	5	5	0	331517	0.0015082	0.0015082	0
rs75532653	10	21361151	5	5	0	331517	0.0015082	0.0015082	0
rs11012506	10	21363291	5	5	0	331517	0.0015082	0.0015082	0
rs2078155	10	21371532	5	5	0	331517	0.0015082	0.0015082	0
rs10828185	10	21373696	5	5	0	331517	0.0015082	0.0015082	0
rs17813896	10	21379650	5	5	0	331517	0.0015082	0.0015082	0
rs71486484	10	21379737	5	5	0	331517	0.0015082	0.0015082	0
rs2581617	10	21384152	5	5	0	331517	0.0015082	0.0015082	0
rs7087041	10	21390298	5	5	0	331517	0.0015082	0.0015082	0
rs17814015	10	21391109	5	5	0	331517	0.0015082	0.0015082	0
rs2094404	10	21405282	5	5	0	331517	0.0015082	0.0015082	0
rs522736	10	21407139	5	5	0	331517	0.0015082	0.0015082	0
rs7083378	10	21407639	5	5	0	331517	0.0015082	0.0015082	0
rs7909462	10	21410241	5	5	0	331517	0.0015082	0.0015082	0
rs41307495	10	21414764	5	5	0	331517	0.0015082	0.0015082	0
rs625223	10	21414892	5	5	0	331517	0.0015082	0.0015082	0
rs72796574	10	21415036	5	5	0	331517	0.0015082	0.0015082	0
rs138218835	10	21415088	5	5	0	331517	0.0015082	0.0015082	0
rs73607600	10	21417741	5	5	0	331517	0.0015082	0.0015082	0
rs117406371	10	21428809	5	5	0	331517	0.0015082	0.0015082	0
rs72796582	10	21431604	5	5	0	331517	0.0015082	0.0015082	0
rs143569091	10	21435317	5	5	0	331517	0.0015082	0.0015082	0
rs72102767	10	21435340	5	5	0	331517	0.0015082	0.0015082	0
rs140530772	10	21435347	5	5	0	331517	0.0015082	0.0015082	0
rs1675503	10	21440789	5	5	0	331517	0.0015082	0.0015082	0
rs2768664	10	21448367	5	5	0	331517	0.0015082	0.0015082	0
rs11012552	10	21453457	5	5	0	331517	0.0015082	0.0015082	0
rs4748752	10	21454310	5	5	0	331517	0.0015082	0.0015082	0
rs78881625	10	21455373	5	5	0	331517	0.0015082	0.0015082	0
rs10764308	10	21456420	5	5	0	331517	0.0015082	0.0015082	0
rs71486487	10	21457662	5	5	0	331517	0.0015082	0.0015082	0
rs117862654	10	21460653	5	5	0	331517	0.0015082	0.0015082	0
rs35856892	10	21461232	5	5	0	331517	0.0015082	0.0015082	0
rs7907428	10	21465272	5	5	0	331517	0.0015082	0.0015082	0
rs7910912	10	21469291	5	5	0	331517	0.0015082	0.0015082	0
rs11012567	10	21477483	5	5	0	331517	0.0015082	0.0015082	0
rs10828208	10	21486653	5	5	0	331517	0.0015082	0.0015082	0
rs111630364	10	21490793	5	5	0	331517	0.0015082	0.0015082	0
rs10764309	10	21496814	5	5	0	331517	0.0015082	0.0015082	0
rs7916026	10	21497139	5	5	0	331517	0.0015082	0.0015082	0
rs974255	10	21497191	5	5	0	331517	0.0015082	0.0015082	0
rs35021862	10	21497977	5	5	0	331517	0.0015082	0.0015082	0
rs10828212	10	21506018	5	5	0	331517	0.0015082	0.0015082	0
rs115548632	10	21507878	5	5	0	331517	0.0015082	0.0015082	0
rs118167688	10	21508378	5	5	0	331517	0.0015082	0.0015082	0
rs72798577	10	21515731	5	5	0	331517	0.0015082	0.0015082	0
rs74123915	10	21518432	5	5	0	331517	0.0015082	0.0015082	0
rs6482169	10	21525237	5	5	0	331517	0.0015082	0.0015082	0
rs7085480	10	21525830	5	5	0	331517	0.0015082	0.0015082	0
rs118183221	10	21526843	5	5	0	331517	0.0015082	0.0015082	0
rs112840817	10	21527745	5	5	0	331517	0.0015082	0.0015082	0
rs4748756	10	21529061	5	5	0	331517	0.0015082	0.0015082	0
rs12762419	10	21530561	6	6	0	331516	0.00180983	0.00180983	0
rs72793027	10	21546191	6	6	0	331516	0.00180983	0.00180983	0
rs118023509	10	21549970	6	6	0	331516	0.00180983	0.00180983	0
rs114697026	10	21550788	6	6	0	331516	0.00180983	0.00180983	0
rs11595146	10	21554557	6	6	0	331516	0.00180983	0.00180983	0
rs7099095	10	21556501	6	6	0	331516	0.00180983	0.00180983	0
rs58335572	10	21559171	6	6	0	331516	0.00180983	0.00180983	0
rs11012633	10	21562721	6	6	0	331516	0.00180983	0.00180983	0
rs3847375	10	21567565	5	5	0	331517	0.0015082	0.0015082	0
rs3895938	10	21567724	5	5	0	331517	0.0015082	0.0015082	0
rs117414661	10	21569423	5	5	0	331517	0.0015082	0.0015082	0
rs11012639	10	21569443	5	5	0	331517	0.0015082	0.0015082	0
rs117130585	10	21574347	5	5	0	331517	0.0015082	0.0015082	0
rs10828230	10	21575812	5	5	0	331517	0.0015082	0.0015082	0
rs117881939	10	21576005	5	5	0	331517	0.0015082	0.0015082	0
rs75613395	10	21585504	5	5	0	331517	0.0015082	0.0015082	0
rs7910000	10	21586367	5	5	0	331517	0.0015082	0.0015082	0
rs7092209	10	21605178	5	5	0	331517	0.0015082	0.0015082	0
rs60558873	10	21605463	5	5	0	331517	0.0015082	0.0015082	0
rs2049587	10	21616815	5	5	0	331517	0.0015082	0.0015082	0
rs11012664	10	21629761	5	5	0	331517	0.0015082	0.0015082	0
rs7907491	10	21630589	5	5	0	331517	0.0015082	0.0015082	0
rs17742546	10	21633638	5	5	0	331517	0.0015082	0.0015082	0
rs117470310	10	21635795	5	5	0	331517	0.0015082	0.0015082	0
rs75151224	10	21641888	6	5	1	331516	0.00180983	0.0015082	0.000301639
rs55953944	10	21649992	6	5	1	331516	0.00180983	0.0015082	0.000301639
rs16921779	10	21656194	6	5	1	331516	0.00180983	0.0015082	0.000301639
rs17743102	10	21665536	6	5	1	331516	0.00180983	0.0015082	0.000301639
rs117992281	10	21667661	6	5	1	331516	0.00180983	0.0015082	0.000301639
rs10828239	10	21679527	6	5	1	331516	0.00180983	0.0015082	0.000301639
rs12269541	10	21681278	6	5	1	331516	0.00180983	0.0015082	0.000301639
rs76660990	10	21688043	6	5	1	331516	0.00180983	0.0015082	0.000301639
rs118141970	10	21692887	6	5	1	331516	0.00180983	0.0015082	0.000301639
rs117458719	10	21696844	6	5	1	331516	0.00180983	0.0015082	0.000301639
rs12776687	10	21701447	6	5	1	331516	0.00180983	0.0015082	0.000301639
rs77148201	10	21713350	6	5	1	331516	0.00180983	0.0015082	0.000301639
rs35297193	10	21718721	6	5	1	331516	0.00180983	0.0015082	0.000301639
rs11012698	10	21720234	6	5	1	331516	0.00180983	0.0015082	0.000301639
rs117627239	10	21721571	6	5	1	331516	0.00180983	0.0015082	0.000301639
rs112261204	10	21724296	6	5	1	331516	0.00180983	0.0015082	0.000301639
rs12769257	10	21736100	5	4	1	331517	0.0015082	0.00120656	0.000301639
rs11012707	10	21745534	5	4	1	331517	0.0015082	0.00120656	0.000301639
rs11592490	10	21758867	5	4	1	331517	0.0015082	0.00120656	0.000301639
rs112828881	10	21765107	5	4	1	331517	0.0015082	0.00120656	0.000301639
rs11595807	10	21768926	5	4	1	331517	0.0015082	0.00120656	0.000301639
rs79827642	10	21780626	5	4	1	331517	0.0015082	0.00120656	0.000301639
rs5011832	10	21782842	5	4	1	331517	0.0015082	0.00120656	0.000301639
rs143363975	10	21784647	5	4	1	331517	0.0015082	0.00120656	0.000301639
Affx-80295385	10	21785736	5	4	1	331517	0.0015082	0.00120656	0.000301639
rs200920908	10	21804386	5	4	1	331517	0.0015082	0.00120656	0.000301639
rs148532603	10	21804721	5	4	1	331517	0.0015082	0.00120656	0.000301639
rs200289456	10	21804868	5	4	1	331517	0.0015082	0.00120656	0.000301639
rs192157988	10	21805454	5	4	1	331517	0.0015082	0.00120656	0.000301639
rs45503701	10	21807106	5	4	1	331517	0.0015082	0.00120656	0.000301639
rs41304603	10	21810342	5	4	1	331517	0.0015082	0.00120656	0.000301639
rs10828249	10	21824727	5	4	1	331517	0.0015082	0.00120656	0.000301639
rs17822330	10	21828186	5	4	1	331517	0.0015082	0.00120656	0.000301639
rs78708800	10	21832785	5	4	1	331517	0.0015082	0.00120656	0.000301639
rs16921849	10	21833156	5	4	1	331517	0.0015082	0.00120656	0.000301639
rs7098100	10	21834536	5	4	1	331517	0.0015082	0.00120656	0.000301639
rs201598536	10	21845598	5	4	1	331517	0.0015082	0.00120656	0.000301639
rs185388808	10	21845854	5	4	1	331517	0.0015082	0.00120656	0.000301639
rs11598409	10	21876658	5	4	1	331517	0.0015082	0.00120656	0.000301639
rs144239673	10	21884261	4	4	0	331518	0.00120656	0.00120656	0
rs12356674	10	21889083	4	4	0	331518	0.00120656	0.00120656	0
rs77532009	10	21891000	4	4	0	331518	0.00120656	0.00120656	0
rs118062500	10	21898019	4	4	0	331518	0.00120656	0.00120656	0
rs117167103	10	21906636	4	4	0	331518	0.00120656	0.00120656	0
rs34600782	10	21922812	4	4	0	331518	0.00120656	0.00120656	0
rs77973495	10	21928011	4	4	0	331518	0.00120656	0.00120656	0
rs117576451	10	21942353	4	4	0	331518	0.00120656	0.00120656	0
rs2183271	10	21957229	4	4	0	331518	0.00120656	0.00120656	0
rs16921893	10	21961864	4	4	0	331518	0.00120656	0.00120656	0
rs1243197	10	21970077	4	4	0	331518	0.00120656	0.00120656	0
rs1943	10	21985870	3	3	0	331519	0.000904917	0.000904917	0
rs56320526	10	21988211	3	3	0	331519	0.000904917	0.000904917	0
rs72802923	10	21989268	3	3	0	331519	0.000904917	0.000904917	0
rs117774982	10	21994681	3	3	0	331519	0.000904917	0.000904917	0
rs35353908	10	22002783	3	3	0	331519	0.000904917	0.000904917	0
rs78416717	10	22012486	3	3	0	331519	0.000904917	0.000904917	0
rs41277386	10	22015236	3	3	0	331519	0.000904917	0.000904917	0
rs137946053	10	22015245	3	3	0	331519	0.000904917	0.000904917	0
rs142554860	10	22019855	3	3	0	331519	0.000904917	0.000904917	0
rs78867393	10	22026259	3	3	0	331519	0.000904917	0.000904917	0
rs116871660	10	22034918	3	3	0	331519	0.000904917	0.000904917	0
rs78661974	10	22035193	3	3	0	331519	0.000904917	0.000904917	0
rs6482190	10	22037809	3	3	0	331519	0.000904917	0.000904917	0
rs117343657	10	22039230	3	3	0	331519	0.000904917	0.000904917	0
rs17409138	10	22043407	3	3	0	331519	0.000904917	0.000904917	0
Affx-89012589	10	22048226	3	3	0	331519	0.000904917	0.000904917	0
rs7910002	10	22050570	3	3	0	331519	0.000904917	0.000904917	0
rs11596248	10	22053930	3	3	0	331519	0.000904917	0.000904917	0
rs117915587	10	22064958	3	3	0	331519	0.000904917	0.000904917	0
rs75267903	10	22098622	2	2	0	331520	0.000603278	0.000603278	0
rs74328393	10	22110950	2	2	0	331520	0.000603278	0.000603278	0
rs35923701	10	22131659	2	2	0	331520	0.000603278	0.000603278	0
rs11598316	10	22132028	2	2	0	331520	0.000603278	0.000603278	0
rs117588575	10	22136076	2	2	0	331520	0.000603278	0.000603278	0
rs1086899	10	22141442	2	2	0	331520	0.000603278	0.000603278	0
rs77219229	10	22161740	2	2	0	331520	0.000603278	0.000603278	0
rs72806334	10	22189654	2	2	0	331520	0.000603278	0.000603278	0
rs45539543	10	22193280	2	2	0	331520	0.000603278	0.000603278	0
rs35950656	10	22205083	2	2	0	331520	0.000603278	0.000603278	0
Affx-92042619	10	22209866	0	0	0	331552	0	0	0
rs149825372	10	22209885	2	2	0	331520	0.000603278	0.000603278	0
rs34880235	10	22211752	2	2	0	331520	0.000603278	0.000603278	0
rs78722501	10	22211769	2	2	0	331520	0.000603278	0.000603278	0
Affx-92042620	10	22218037	0	0	0	331552	0	0	0
rs61851902	10	22228417	2	2	0	331520	0.000603278	0.000603278	0
rs16921965	10	22243592	2	2	0	331520	0.000603278	0.000603278	0
rs2807969	10	22256411	2	2	0	331520	0.000603278	0.000603278	0
rs16921970	10	22270279	2	2	0	331520	0.000603278	0.000603278	0
rs55672249	10	22271084	2	2	0	331520	0.000603278	0.000603278	0
rs117210171	10	22271289	2	2	0	331520	0.000603278	0.000603278	0
rs117499957	10	22276262	2	2	0	331520	0.000603278	0.000603278	0
rs7089656	10	22284140	2	2	0	331520	0.000603278	0.000603278	0
rs117872210	10	22291832	2	2	0	331520	0.000603278	0.000603278	0
rs7898685	10	22299503	2	2	0	331520	0.000603278	0.000603278	0
rs116976295	10	22302771	2	2	0	331520	0.000603278	0.000603278	0
rs7080469	10	22305324	2	2	0	331520	0.000603278	0.000603278	0
rs11012844	10	22305765	2	2	0	331520	0.000603278	0.000603278	0
rs12248406	10	22319508	0	0	0	331552	0	0	0
rs78900043	10	22319784	2	2	0	331520	0.000603278	0.000603278	0
rs72810737	10	22338406	2	2	0	331520	0.000603278	0.000603278	0
rs34398620	10	22339708	2	2	0	331520	0.000603278	0.000603278	0
rs4437938	10	22341421	2	2	0	331520	0.000603278	0.000603278	0
rs77383105	10	22341801	2	2	0	331520	0.000603278	0.000603278	0
rs3011631	10	22362410	2	2	0	331520	0.000603278	0.000603278	0
rs117040983	10	22376388	1	1	0	331521	0.000301639	0.000301639	0
rs77983619	10	22387115	1	1	0	331521	0.000301639	0.000301639	0
rs12263070	10	22392364	1	1	0	331521	0.000301639	0.000301639	0
rs76233474	10	22393806	1	1	0	331521	0.000301639	0.000301639	0
rs74540607	10	22398892	1	1	0	331521	0.000301639	0.000301639	0
rs1326824	10	22400988	1	1	0	331521	0.000301639	0.000301639	0
rs118081660	10	22403894	1	1	0	331521	0.000301639	0.000301639	0
rs116750179	10	22422385	1	1	0	331521	0.000301639	0.000301639	0
rs11593338	10	22447479	0	0	0	331552	0	0	0
rs72812757	10	22453197	0	0	0	331552	0	0	0
rs79509574	10	22456138	0	0	0	331552	0	0	0
rs117230429	10	22490352	0	0	0	331552	0	0	0
rs7906751	10	22493296	0	0	0	331552	0	0	0
rs2479114	10	22497710	0	0	0	331552	0	0	0
rs2243897	10	22498209	0	0	0	331552	0	0	0
rs10466081	10	22498450	0	0	0	331552	0	0	0
rs1556010	10	22517518	0	0	0	331552	0	0	0
rs56186224	10	22518956	0	0	0	331552	0	0	0
rs61851690	10	22523326	0	0	0	331552	0	0	0
rs2478473	10	22532959	0	0	0	331552	0	0	0
rs11812422	10	22533935	0	0	0	331552	0	0	0
rs61851692	10	22535618	0	0	0	331552	0	0	0
rs59489318	10	22552171	0	0	0	331552	0	0	0
rs78289149	10	22558685	0	0	0	331552	0	0	0
rs79186077	10	22559861	0	0	0	331552	0	0	0
rs72814829	10	22566657	0	0	0	331552	0	0	0
rs76665847	10	22570125	0	0	0	331552	0	0	0
rs79579331	10	22580283	0	0	0	331552	0	0	0
rs116940348	10	22581581	0	0	0	331552	0	0	0
rs11012933	10	22586919	0	0	0	331552	0	0	0
rs11552445	10	22605398	0	0	0	331552	0	0	0
rs140293380	10	22605438	0	0	0	331552	0	0	0
rs147312890	10	22607644	0	0	0	331552	0	0	0
rs72814833	10	22609331	0	0	0	331552	0	0	0
rs201721612	10	22618095	0	0	0	331552	0	0	0
rs113218050	10	22619256	0	0	0	331552	0	0	0
rs75549560	10	22633394	0	0	0	331552	0	0	0
rs115021928	10	22634942	0	0	0	331552	0	0	0
rs1170550	10	22649751	0	0	0	331552	0	0	0
rs7897640	10	22657116	0	0	0	331552	0	0	0
Affx-80223027	10	22657457	0	0	0	331552	0	0	0
rs1170549	10	22658281	0	0	0	331552	0	0	0
rs11012968	10	22659951	0	0	0	331552	0	0	0
rs117512480	10	22663301	0	0	0	331552	0	0	0
rs117714817	10	22673278	0	0	0	331552	0	0	0
rs7074847	10	22675857	0	0	0	331552	0	0	0
rs117331179	10	22682628	0	0	0	331552	0	0	0
rs79278805	10	22686205	0	0	0	331552	0	0	0
rs117538979	10	22699427	0	0	0	331552	0	0	0
rs72814844	10	22714690	0	0	0	331552	0	0	0
rs74123038	10	22715709	0	0	0	331552	0	0	0
rs72814846	10	22715792	0	0	0	331552	0	0	0
rs12771377	10	22717779	0	0	0	331552	0	0	0
rs75723675	10	22718486	0	0	0	331552	0	0	0
rs7921007	10	22729783	0	0	0	331552	0	0	0
rs11013001	10	22736470	0	0	0	331552	0	0	0
rs117421284	10	22743369	0	0	0	331552	0	0	0
rs7914800	10	22746583	0	0	0	331552	0	0	0
rs7073403	10	22755262	0	0	0	331552	0	0	0
rs80297215	10	22759833	0	0	0	331552	0	0	0
rs182569951	10	22760002	0	0	0	331552	0	0	0
rs78519809	10	22761032	0	0	0	331552	0	0	0
rs116988826	10	22761838	0	0	0	331552	0	0	0
rs57965592	10	22762366	0	0	0	331552	0	0	0
rs12258145	10	22767074	0	0	0	331552	0	0	0
rs76887749	10	22771147	0	0	0	331552	0	0	0
rs75913659	10	22771223	0	0	0	331552	0	0	0
rs7099367	10	22777833	0	0	0	331552	0	0	0
rs34364006	10	22778349	0	0	0	331552	0	0	0
rs12570045	10	22779693	0	0	0	331552	0	0	0
rs57074189	10	22788160	0	0	0	331552	0	0	0
rs74123057	10	22790117	0	0	0	331552	0	0	0
rs35428234	10	22791958	0	0	0	331552	0	0	0
rs117700042	10	22792804	0	0	0	331552	0	0	0
rs4590763	10	22794748	0	0	0	331552	0	0	0
rs117041162	10	22817874	0	0	0	331552	0	0	0
rs117479485	10	22820989	0	0	0	331552	0	0	0
rs76346786	10	22821052	0	0	0	331552	0	0	0
rs7899156	10	22822524	0	0	0	331552	0	0	0
rs10734041	10	22824416	0	0	0	331552	0	0	0
Affx-89007739	10	22826157	0	0	0	331552	0	0	0
rs9783154	10	22827411	0	0	0	331552	0	0	0
Affx-89025002	10	22830912	0	0	0	331552	0	0	0
rs80087712	10	22832059	0	0	0	331552	0	0	0
rs2230469	10	22839628	0	0	0	331552	0	0	0
rs45469096	10	22839952	0	0	0	331552	0	0	0
rs56042126	10	22841250	0	0	0	331552	0	0	0
rs76847649	10	22841607	0	0	0	331552	0	0	0
rs80089600	10	22848497	0	0	0	331552	0	0	0
rs7078635	10	22851609	0	0	0	331552	0	0	0
rs76946120	10	22855391	0	0	0	331552	0	0	0
rs61847464	10	22858349	0	0	0	331552	0	0	0
rs3793753	10	22859530	0	0	0	331552	0	0	0
rs12253847	10	22859656	0	0	0	331552	0	0	0
rs141382055	10	22859811	0	0	0	331552	0	0	0
rs116869334	10	22860062	0	0	0	331552	0	0	0
rs7919839	10	22860068	0	0	0	331552	0	0	0
rs6482225	10	22861591	0	0	0	331552	0	0	0
rs76029117	10	22866779	0	0	0	331552	0	0	0
rs190646409	10	22869175	0	0	0	331552	0	0	0
rs61847486	10	22869242	0	0	0	331552	0	0	0
rs12357384	10	22869502	0	0	0	331552	0	0	0
rs72816828	10	22870268	0	0	0	331552	0	0	0
rs943198	10	22871553	0	0	0	331552	0	0	0
rs11013060	10	22877923	0	0	0	331552	0	0	0
rs2559520	10	22889820	0	0	0	331552	0	0	0
rs183842371	10	22896916	0	0	0	331552	0	0	0
rs79083224	10	22899371	0	0	0	331552	0	0	0
rs2765998	10	22899787	0	0	0	331552	0	0	0
rs74362118	10	22901615	0	0	0	331552	0	0	0
rs1778302	10	22910944	0	0	0	331552	0	0	0
rs1750761	10	22912425	0	0	0	331552	0	0	0
rs72816854	10	22912875	0	0	0	331552	0	0	0
rs117366217	10	22922745	0	0	0	331552	0	0	0
rs77872297	10	22939876	0	0	0	331552	0	0	0
rs1171490	10	22940973	0	0	0	331552	0	0	0
rs77419801	10	22942867	0	0	0	331552	0	0	0
rs117851391	10	22943653	0	0	0	331552	0	0	0
rs11013083	10	22944983	0	0	0	331552	0	0	0
rs16922580	10	22962003	0	0	0	331552	0	0	0
rs117638609	10	22966342	0	0	0	331552	0	0	0
rs118156194	10	22967419	0	0	0	331552	0	0	0
rs11597156	10	22968270	0	0	0	331552	0	0	0
rs117594479	10	22969346	0	0	0	331552	0	0	0
rs61847513	10	22970725	0	0	0	331552	0	0	0
rs72816863	10	22977796	0	0	0	331552	0	0	0
rs11013105	10	22985134	0	0	0	331552	0	0	0
rs79841923	10	22990387	0	0	0	331552	0	0	0
rs12255136	10	22990528	0	0	0	331552	0	0	0
rs117521485	10	22996513	0	0	0	331552	0	0	0
rs72816869	10	22997018	0	0	0	331552	0	0	0
rs7096651	10	22999342	0	0	0	331552	0	0	0
rs45537939	10	23000218	0	0	0	331552	0	0	0
rs61847521	10	23021936	0	0	0	331552	0	0	0
rs6482235	10	23022966	0	0	0	331552	0	0	0
rs118069439	10	23024649	0	0	0	331552	0	0	0
rs117467334	10	23026788	0	0	0	331552	0	0	0
rs11013117	10	23029162	0	0	0	331552	0	0	0
rs76615484	10	23045992	0	0	0	331552	0	0	0
rs79030152	10	23058488	0	0	0	331552	0	0	0
rs68180415	10	23067979	0	0	0	331552	0	0	0
rs10828334	10	23071128	0	0	0	331552	0	0	0
rs112759982	10	23081193	0	0	0	331552	0	0	0
rs2222871	10	23090535	0	0	0	331552	0	0	0
rs117900273	10	23094097	0	0	0	331552	0	0	0
rs10828340	10	23107571	0	0	0	331552	0	0	0
rs78784059	10	23112773	0	0	0	331552	0	0	0
rs7902635	10	23117216	0	0	0	331552	0	0	0
rs12775513	10	23120547	0	0	0	331552	0	0	0
rs76987357	10	23129819	0	0	0	331552	0	0	0
rs72812431	10	23140204	0	0	0	331552	0	0	0
rs77838181	10	23140526	0	0	0	331552	0	0	0
rs55927761	10	23150800	0	0	0	331552	0	0	0
rs7097316	10	23156926	0	0	0	331552	0	0	0
rs78851514	10	23157251	0	0	0	331552	0	0	0
rs76739392	10	23167949	0	0	0	331552	0	0	0
rs1922125	10	23182403	0	0	0	331552	0	0	0
rs10741012	10	23185714	0	0	0	331552	0	0	0
rs80221096	10	23188930	0	0	0	331552	0	0	0
rs1171140	10	23221446	0	0	0	331552	0	0	0
rs16922812	10	23222070	0	0	0	331552	0	0	0
Affx-92042621	10	23248052	0	0	0	331552	0	0	0
rs11013210	10	23249109	0	0	0	331552	0	0	0
rs200768638	10	23250814	0	0	0	331552	0	0	0
Affx-80278708	10	23250910	0	0	0	331552	0	0	0
Affx-80238712	10	23251009	0	0	0	331552	0	0	0
Affx-80238713	10	23257418	0	0	0	331552	0	0	0
Affx-80238714	10	23257419	0	0	0	331552	0	0	0
rs77503269	10	23260182	0	0	0	331552	0	0	0
rs1060761	10	23273110	0	0	0	331552	0	0	0
rs1170665	10	23274996	0	0	0	331552	0	0	0
rs75850461	10	23279456	0	0	0	331552	0	0	0
rs7915826	10	23287050	0	0	0	331552	0	0	0
rs140763346	10	23287196	0	0	0	331552	0	0	0
Affx-52348645	10	23287343	0	0	0	331552	0	0	0
rs78117107	10	23287544	0	0	0	331552	0	0	0
rs72812465	10	23288059	0	0	0	331552	0	0	0
rs10764370	10	23289793	0	0	0	331552	0	0	0
rs117858891	10	23295249	0	0	0	331552	0	0	0
rs11013233	10	23295903	0	0	0	331552	0	0	0
rs10828395	10	23297252	0	0	0	331552	0	0	0
rs10764371	10	23300214	0	0	0	331552	0	0	0
rs7100499	10	23301436	0	0	0	331552	0	0	0
rs17441682	10	23304754	0	0	0	331552	0	0	0
rs112133780	10	23306963	0	0	0	331552	0	0	0
rs11013254	10	23310185	0	0	0	331552	0	0	0
rs12257453	10	23310769	0	0	0	331552	0	0	0
rs11013260	10	23318526	0	0	0	331552	0	0	0
Affx-92042622	10	23319540	0	0	0	331552	0	0	0
rs149194693	10	23319653	0	0	0	331552	0	0	0
Affx-80278710	10	23326303	0	0	0	331552	0	0	0
rs188189173	10	23327852	0	0	0	331552	0	0	0
rs117145580	10	23328404	0	0	0	331552	0	0	0
rs35802656	10	23329589	0	0	0	331552	0	0	0
rs1382580	10	23332815	0	0	0	331552	0	0	0
rs6482249	10	23333359	0	0	0	331552	0	0	0
rs72800633	10	23334912	0	0	0	331552	0	0	0
rs932787	10	23339046	0	0	0	331552	0	0	0
rs117411592	10	23340270	0	0	0	331552	0	0	0
rs7904547	10	23340868	0	0	0	331552	0	0	0
rs117854206	10	23344698	0	0	0	331552	0	0	0
rs117122529	10	23345196	0	0	0	331552	0	0	0
rs17539530	10	23352779	0	0	0	331552	0	0	0
rs7908843	10	23354253	0	0	0	331552	0	0	0
rs79562159	10	23361114	0	0	0	331552	0	0	0
rs7918259	10	23364530	0	0	0	331552	0	0	0
rs75848248	10	23367664	0	0	0	331552	0	0	0
rs74484125	10	23369321	0	0	0	331552	0	0	0
rs722258	10	23369421	0	0	0	331552	0	0	0
rs7073159	10	23372056	0	0	0	331552	0	0	0
rs10828408	10	23372303	0	0	0	331552	0	0	0
rs11592906	10	23374433	0	0	0	331552	0	0	0
rs61849886	10	23375606	0	0	0	331552	0	0	0
rs11817587	10	23379726	0	0	0	331552	0	0	0
rs77188035	10	23380981	0	0	0	331552	0	0	0
rs79976649	10	23392533	0	0	0	331552	0	0	0
rs2296466	10	23393091	0	0	0	331552	0	0	0
rs181802942	10	23393150	0	0	0	331552	0	0	0
rs187064900	10	23393172	0	0	0	331552	0	0	0
rs199668231	10	23393173	0	0	0	331552	0	0	0
rs61244168	10	23393567	0	0	0	331552	0	0	0
rs12769723	10	23394012	0	0	0	331552	0	0	0
rs11013291	10	23400191	0	0	0	331552	0	0	0
rs117044843	10	23401843	0	0	0	331552	0	0	0
rs1983880	10	23403403	0	0	0	331552	0	0	0
rs35990418	10	23403917	0	0	0	331552	0	0	0
rs7427	10	23408278	0	0	0	331552	0	0	0
rs11013298	10	23414495	0	0	0	331552	0	0	0
rs17540910	10	23420833	0	0	0	331552	0	0	0
rs1325592	10	23425480	0	0	0	331552	0	0	0
rs79265205	10	23449062	0	0	0	331552	0	0	0
rs61847269	10	23449538	0	0	0	331552	0	0	0
rs10741021	10	23452642	0	0	0	331552	0	0	0
rs11594889	10	23453093	0	0	0	331552	0	0	0
rs117797494	10	23454772	0	0	0	331552	0	0	0
rs116732271	10	23456375	0	0	0	331552	0	0	0
rs34651706	10	23458334	0	0	0	331552	0	0	0
rs117593918	10	23466126	0	0	0	331552	0	0	0
rs16916163	10	23468919	0	0	0	331552	0	0	0
rs118032906	10	23468978	0	0	0	331552	0	0	0
rs61847274	10	23474197	0	0	0	331552	0	0	0
rs146089816	10	23481467	1	1	0	331521	0.000301639	0.000301639	0
rs7918487	10	23482635	1	1	0	331521	0.000301639	0.000301639	0
rs61847277	10	23486958	1	1	0	331521	0.000301639	0.000301639	0
rs76384739	10	23494555	1	1	0	331521	0.000301639	0.000301639	0
rs17542616	10	23503373	1	1	0	331521	0.000301639	0.000301639	0
rs191512799	10	23530823	0	0	0	331552	0	0	0
rs4626975	10	23548192	1	1	0	331521	0.000301639	0.000301639	0
rs4074209	10	23555016	1	1	0	331521	0.000301639	0.000301639	0
rs4748851	10	23565338	1	1	0	331521	0.000301639	0.000301639	0
rs17543823	10	23569179	1	1	0	331521	0.000301639	0.000301639	0
rs4454613	10	23572382	1	1	0	331521	0.000301639	0.000301639	0
rs72809510	10	23572897	1	1	0	331521	0.000301639	0.000301639	0
rs76378198	10	23574990	1	1	0	331521	0.000301639	0.000301639	0
rs77700496	10	23578388	1	1	0	331521	0.000301639	0.000301639	0
rs7090683	10	23579424	1	1	0	331521	0.000301639	0.000301639	0
rs117646523	10	23592027	1	1	0	331521	0.000301639	0.000301639	0
rs77744682	10	23593328	1	1	0	331521	0.000301639	0.000301639	0
rs79808774	10	23594896	1	1	0	331521	0.000301639	0.000301639	0
rs11013381	10	23601842	1	1	0	331521	0.000301639	0.000301639	0
rs145764464	10	23601847	1	1	0	331521	0.000301639	0.000301639	0
rs117467621	10	23605447	1	1	0	331521	0.000301639	0.000301639	0
Affx-80238720	10	23609745	1	1	0	331521	0.000301639	0.000301639	0
rs118040424	10	23624274	1	1	0	331521	0.000301639	0.000301639	0
rs78936840	10	23627063	1	1	0	331521	0.000301639	0.000301639	0
rs56317783	10	23633025	1	1	0	331521	0.000301639	0.000301639	0
rs2036917	10	23633566	1	1	0	331521	0.000301639	0.000301639	0
rs185191255	10	23633660	1	1	0	331521	0.000301639	0.000301639	0
rs117130460	10	23639505	1	1	0	331521	0.000301639	0.000301639	0
rs77664121	10	23639595	1	1	0	331521	0.000301639	0.000301639	0
rs10159586	10	23639703	1	1	0	331521	0.000301639	0.000301639	0
rs11013412	10	23641464	1	1	0	331521	0.000301639	0.000301639	0
rs117013820	10	23643693	1	1	0	331521	0.000301639	0.000301639	0
rs76910434	10	23649096	1	1	0	331521	0.000301639	0.000301639	0
rs72788429	10	23651609	1	1	0	331521	0.000301639	0.000301639	0
rs117145359	10	23654913	1	1	0	331521	0.000301639	0.000301639	0
rs80282934	10	23660226	1	1	0	331521	0.000301639	0.000301639	0
rs56180092	10	23660841	1	1	0	331521	0.000301639	0.000301639	0
rs1398024	10	23665438	1	1	0	331521	0.000301639	0.000301639	0
rs4427476	10	23670802	1	1	0	331521	0.000301639	0.000301639	0
rs111966827	10	23672502	1	1	0	331521	0.000301639	0.000301639	0
rs12783299	10	23681020	1	1	0	331521	0.000301639	0.000301639	0
rs80001625	10	23689270	2	2	0	331520	0.000603278	0.000603278	0
rs11013453	10	23691650	2	2	0	331520	0.000603278	0.000603278	0
rs34066970	10	23692334	2	2	0	331520	0.000603278	0.000603278	0
rs4281395	10	23703656	2	2	0	331520	0.000603278	0.000603278	0
rs10828453	10	23705547	2	2	0	331520	0.000603278	0.000603278	0
rs6482273	10	23708265	2	2	0	331520	0.000603278	0.000603278	0
rs117625102	10	23710156	2	2	0	331520	0.000603278	0.000603278	0
rs112904346	10	23721523	2	2	0	331520	0.000603278	0.000603278	0
rs2137157	10	23725892	2	2	0	331520	0.000603278	0.000603278	0
rs7080648	10	23726421	2	2	0	331520	0.000603278	0.000603278	0
rs115994850	10	23729194	2	2	0	331520	0.000603278	0.000603278	0
rs139969083	10	23729362	2	2	0	331520	0.000603278	0.000603278	0
rs7898103	10	23736734	2	2	0	331520	0.000603278	0.000603278	0
rs72771420	10	23744364	2	2	0	331520	0.000603278	0.000603278	0
rs72771423	10	23747406	2	2	0	331520	0.000603278	0.000603278	0
rs4500392	10	23751487	2	2	0	331520	0.000603278	0.000603278	0
rs11013519	10	23767581	2	2	0	331520	0.000603278	0.000603278	0
rs4747478	10	23770781	2	2	0	331520	0.000603278	0.000603278	0
rs80252519	10	23770910	2	2	0	331520	0.000603278	0.000603278	0
rs76855129	10	23772541	2	2	0	331520	0.000603278	0.000603278	0
rs76428026	10	23775785	2	2	0	331520	0.000603278	0.000603278	0
rs12414840	10	23787913	2	2	0	331520	0.000603278	0.000603278	0
rs72771428	10	23791528	2	2	0	331520	0.000603278	0.000603278	0
rs72771429	10	23792679	2	2	0	331520	0.000603278	0.000603278	0
rs1877327	10	23795123	2	2	0	331520	0.000603278	0.000603278	0
rs11013546	10	23802789	2	2	0	331520	0.000603278	0.000603278	0
rs141924485	10	23805689	2	2	0	331520	0.000603278	0.000603278	0
rs35128833	10	23806176	2	2	0	331520	0.000603278	0.000603278	0
rs78125910	10	23811147	2	2	0	331520	0.000603278	0.000603278	0
rs9418443	10	23820354	2	2	0	331520	0.000603278	0.000603278	0
rs76351762	10	23820596	2	2	0	331520	0.000603278	0.000603278	0
rs17547227	10	23822268	2	2	0	331520	0.000603278	0.000603278	0
rs4387257	10	23833623	2	2	0	331520	0.000603278	0.000603278	0
rs78530058	10	23836961	2	2	0	331520	0.000603278	0.000603278	0
rs1337312	10	23838779	2	2	0	331520	0.000603278	0.000603278	0
rs76046952	10	23840567	2	2	0	331520	0.000603278	0.000603278	0
rs11013577	10	23858264	2	2	0	331520	0.000603278	0.000603278	0
rs10828494	10	23860074	2	2	0	331520	0.000603278	0.000603278	0
rs111769604	10	23866273	2	2	0	331520	0.000603278	0.000603278	0
rs75995461	10	23874775	2	2	0	331520	0.000603278	0.000603278	0
rs76723159	10	23895592	2	2	0	331520	0.000603278	0.000603278	0
rs7075982	10	23897514	2	2	0	331520	0.000603278	0.000603278	0
rs74122350	10	23898189	2	2	0	331520	0.000603278	0.000603278	0
rs12098825	10	23902191	2	2	0	331520	0.000603278	0.000603278	0
rs7083039	10	23902995	2	2	0	331520	0.000603278	0.000603278	0
rs75939667	10	23918490	2	2	0	331520	0.000603278	0.000603278	0
rs12261144	10	23919732	2	2	0	331520	0.000603278	0.000603278	0
rs61849169	10	23923536	2	2	0	331520	0.000603278	0.000603278	0
rs72771442	10	23930579	2	2	0	331520	0.000603278	0.000603278	0
rs117576348	10	23944604	2	2	0	331520	0.000603278	0.000603278	0
rs955067	10	23946538	2	2	0	331520	0.000603278	0.000603278	0
rs35329721	10	23953355	2	2	0	331520	0.000603278	0.000603278	0
rs76697886	10	23954921	2	2	0	331520	0.000603278	0.000603278	0
rs79563516	10	23955028	2	2	0	331520	0.000603278	0.000603278	0
rs117048993	10	23970694	2	2	0	331520	0.000603278	0.000603278	0
rs10466086	10	23972434	2	2	0	331520	0.000603278	0.000603278	0
rs74555744	10	23973011	2	2	0	331520	0.000603278	0.000603278	0
rs74122362	10	23975876	2	2	0	331520	0.000603278	0.000603278	0
rs7097011	10	23977402	2	2	0	331520	0.000603278	0.000603278	0
rs78152245	10	23977864	2	2	0	331520	0.000603278	0.000603278	0
rs117373368	10	23979214	0	0	0	331552	0	0	0
rs16923668	10	23987536	2	2	0	331520	0.000603278	0.000603278	0
rs36067526	10	24000379	2	2	0	331520	0.000603278	0.000603278	0
rs117192226	10	24001397	2	2	0	331520	0.000603278	0.000603278	0
rs75793459	10	24002598	2	2	0	331520	0.000603278	0.000603278	0
rs78272988	10	24009060	2	2	0	331520	0.000603278	0.000603278	0
rs4748908	10	24014122	2	2	0	331520	0.000603278	0.000603278	0
rs12415140	10	24020451	1	1	0	331521	0.000301639	0.000301639	0
Affx-2965071	10	24028585	1	1	0	331521	0.000301639	0.000301639	0
rs117849153	10	24037942	1	1	0	331521	0.000301639	0.000301639	0
rs11349718	10	24038082	1	1	0	331521	0.000301639	0.000301639	0
rs11013696	10	24039128	1	1	0	331521	0.000301639	0.000301639	0
rs11812317	10	24054846	1	1	0	331521	0.000301639	0.000301639	0
rs17488560	10	24055881	1	1	0	331521	0.000301639	0.000301639	0
rs75835756	10	24057566	1	1	0	331521	0.000301639	0.000301639	0
rs11812868	10	24059607	1	1	0	331521	0.000301639	0.000301639	0
rs17566885	10	24061332	1	1	0	331521	0.000301639	0.000301639	0
rs188255476	10	24067318	1	1	0	331521	0.000301639	0.000301639	0
rs117779002	10	24067996	1	1	0	331521	0.000301639	0.000301639	0
rs73604420	10	24082171	1	1	0	331521	0.000301639	0.000301639	0
rs117201491	10	24086844	1	1	0	331521	0.000301639	0.000301639	0
rs12415090	10	24087410	1	1	0	331521	0.000301639	0.000301639	0
rs11593861	10	24088946	1	1	0	331521	0.000301639	0.000301639	0
rs1572363	10	24093091	1	1	0	331521	0.000301639	0.000301639	0
rs4626976	10	24103345	1	1	0	331521	0.000301639	0.000301639	0
rs10828556	10	24106471	1	1	0	331521	0.000301639	0.000301639	0
rs117591646	10	24124091	1	1	0	331521	0.000301639	0.000301639	0
rs111938950	10	24125987	1	1	0	331521	0.000301639	0.000301639	0
rs7916384	10	24126888	1	1	0	331521	0.000301639	0.000301639	0
rs77818290	10	24127136	1	1	0	331521	0.000301639	0.000301639	0
rs10828559	10	24152015	1	1	0	331521	0.000301639	0.000301639	0
rs117408419	10	24163015	1	1	0	331521	0.000301639	0.000301639	0
rs77929276	10	24167030	1	1	0	331521	0.000301639	0.000301639	0
rs11818030	10	24171463	1	1	0	331521	0.000301639	0.000301639	0
rs11013778	10	24187867	1	1	0	331521	0.000301639	0.000301639	0
rs76165076	10	24196470	1	1	0	331521	0.000301639	0.000301639	0
rs75092841	10	24197263	1	1	0	331521	0.000301639	0.000301639	0
rs7476022	10	24199745	1	1	0	331521	0.000301639	0.000301639	0
rs17570018	10	24201179	1	1	0	331521	0.000301639	0.000301639	0
rs80280670	10	24201650	1	1	0	331521	0.000301639	0.000301639	0
rs75210006	10	24205438	1	1	0	331521	0.000301639	0.000301639	0
rs190687239	10	24208705	1	1	0	331521	0.000301639	0.000301639	0
rs74123158	10	24208773	1	1	0	331521	0.000301639	0.000301639	0
rs75157743	10	24216342	1	1	0	331521	0.000301639	0.000301639	0
rs12262603	10	24224930	1	1	0	331521	0.000301639	0.000301639	0
rs76883385	10	24225134	1	1	0	331521	0.000301639	0.000301639	0
rs57143860	10	24225615	1	1	0	331521	0.000301639	0.000301639	0
rs12776194	10	24230726	1	1	0	331521	0.000301639	0.000301639	0
rs74728451	10	24237445	1	1	0	331521	0.000301639	0.000301639	0
rs16924114	10	24238388	1	1	0	331521	0.000301639	0.000301639	0
rs76875130	10	24244249	1	1	0	331521	0.000301639	0.000301639	0
rs111385525	10	24245720	1	1	0	331521	0.000301639	0.000301639	0
rs10764436	10	24247938	1	1	0	331521	0.000301639	0.000301639	0
rs1832311	10	24269640	1	1	0	331521	0.000301639	0.000301639	0
rs11013824	10	24269805	1	1	0	331521	0.000301639	0.000301639	0
rs11013827	10	24274638	1	1	0	331521	0.000301639	0.000301639	0
rs12782619	10	24274773	1	1	0	331521	0.000301639	0.000301639	0
rs10828584	10	24278748	1	1	0	331521	0.000301639	0.000301639	0
rs7101307	10	24280011	1	1	0	331521	0.000301639	0.000301639	0
rs10508667	10	24281017	1	1	0	331521	0.000301639	0.000301639	0
rs11013833	10	24281492	0	0	0	331552	0	0	0
rs10741035	10	24287260	1	1	0	331521	0.000301639	0.000301639	0
rs11013841	10	24289512	1	1	0	331521	0.000301639	0.000301639	0
rs77570397	10	24292752	1	1	0	331521	0.000301639	0.000301639	0
rs7081738	10	24297661	1	1	0	331521	0.000301639	0.000301639	0
rs10764445	10	24302480	1	1	0	331521	0.000301639	0.000301639	0
rs11013857	10	24314790	1	1	0	331521	0.000301639	0.000301639	0
rs79241741	10	24317190	1	1	0	331521	0.000301639	0.000301639	0
rs10764446	10	24322509	1	1	0	331521	0.000301639	0.000301639	0
rs61849231	10	24325202	1	1	0	331521	0.000301639	0.000301639	0
rs2067701	10	24326623	1	1	0	331521	0.000301639	0.000301639	0
rs7083537	10	24328402	1	1	0	331521	0.000301639	0.000301639	0
rs117357808	10	24334589	0	0	0	331552	0	0	0
rs10828594	10	24334928	1	1	0	331521	0.000301639	0.000301639	0
rs118163182	10	24350786	1	1	0	331521	0.000301639	0.000301639	0
rs3864844	10	24359354	1	1	0	331521	0.000301639	0.000301639	0
rs72773168	10	24362785	1	1	0	331521	0.000301639	0.000301639	0
rs12264461	10	24365503	1	1	0	331521	0.000301639	0.000301639	0
rs74452394	10	24367942	1	1	0	331521	0.000301639	0.000301639	0
rs77050329	10	24367949	1	1	0	331521	0.000301639	0.000301639	0
rs117031231	10	24372803	1	1	0	331521	0.000301639	0.000301639	0
rs12254567	10	24376516	1	1	0	331521	0.000301639	0.000301639	0
rs117798018	10	24385073	1	1	0	331521	0.000301639	0.000301639	0
rs10828602	10	24400331	1	1	0	331521	0.000301639	0.000301639	0
rs72773171	10	24402446	1	1	0	331521	0.000301639	0.000301639	0
rs11013905	10	24405556	1	1	0	331521	0.000301639	0.000301639	0
rs16924302	10	24408398	1	1	0	331521	0.000301639	0.000301639	0
rs3955850	10	24420613	2	2	0	331520	0.000603278	0.000603278	0
rs12357667	10	24423030	2	2	0	331520	0.000603278	0.000603278	0
rs10741045	10	24425167	2	2	0	331520	0.000603278	0.000603278	0
rs75696951	10	24427887	2	2	0	331520	0.000603278	0.000603278	0
rs11594929	10	24431976	2	2	0	331520	0.000603278	0.000603278	0
rs61850365	10	24433071	2	2	0	331520	0.000603278	0.000603278	0
rs10741046	10	24445550	2	2	0	331520	0.000603278	0.000603278	0
Affx-2970554	10	24449738	2	2	0	331520	0.000603278	0.000603278	0
rs75224949	10	24453171	2	2	0	331520	0.000603278	0.000603278	0
rs7084371	10	24454392	2	2	0	331520	0.000603278	0.000603278	0
rs3910620	10	24457977	2	2	0	331520	0.000603278	0.000603278	0
rs11593095	10	24462481	2	2	0	331520	0.000603278	0.000603278	0
rs1326642	10	24467077	2	2	0	331520	0.000603278	0.000603278	0
rs11013936	10	24468095	2	2	0	331520	0.000603278	0.000603278	0
rs12776241	10	24470350	2	2	0	331520	0.000603278	0.000603278	0
rs2066923	10	24474111	2	2	0	331520	0.000603278	0.000603278	0
rs74332084	10	24479302	2	2	0	331520	0.000603278	0.000603278	0
rs75703288	10	24483544	2	2	0	331520	0.000603278	0.000603278	0
rs7083993	10	24484239	2	2	0	331520	0.000603278	0.000603278	0
rs7100869	10	24484615	2	2	0	331520	0.000603278	0.000603278	0
rs11013957	10	24491769	2	2	0	331520	0.000603278	0.000603278	0
rs4601664	10	24492674	2	2	0	331520	0.000603278	0.000603278	0
rs4277000	10	24493037	2	2	0	331520	0.000603278	0.000603278	0
rs76280284	10	24493248	2	2	0	331520	0.000603278	0.000603278	0
rs11013962	10	24495586	2	2	0	331520	0.000603278	0.000603278	0
rs144874255	10	24498169	2	2	0	331520	0.000603278	0.000603278	0
rs72774807	10	24498403	2	2	0	331520	0.000603278	0.000603278	0
rs118075601	10	24500162	0	0	0	331552	0	0	0
rs75542031	10	24501877	2	2	0	331520	0.000603278	0.000603278	0
rs6482374	10	24501917	2	2	0	331520	0.000603278	0.000603278	0
rs35961871	10	24507199	2	2	0	331520	0.000603278	0.000603278	0
rs17504419	10	24507819	2	2	0	331520	0.000603278	0.000603278	0
rs61850390	10	24508620	2	2	0	331520	0.000603278	0.000603278	0
rs117252425	10	24510203	2	2	0	331520	0.000603278	0.000603278	0
rs16924404	10	24520648	2	2	0	331520	0.000603278	0.000603278	0
rs12413189	10	24523789	2	2	0	331520	0.000603278	0.000603278	0
rs11013986	10	24524433	2	2	0	331520	0.000603278	0.000603278	0
rs17504713	10	24534136	2	2	0	331520	0.000603278	0.000603278	0
rs72774820	10	24534856	2	2	0	331520	0.000603278	0.000603278	0
rs17583120	10	24542941	2	2	0	331520	0.000603278	0.000603278	0
rs2280171	10	24545194	2	2	0	331520	0.000603278	0.000603278	0
rs11013998	10	24553625	2	2	0	331520	0.000603278	0.000603278	0
rs16924464	10	24569130	3	2	1	331519	0.000904917	0.000603278	0.000301639
rs77984627	10	24570486	3	2	1	331519	0.000904917	0.000603278	0.000301639
rs220358	10	24574409	3	2	1	331519	0.000904917	0.000603278	0.000301639
rs117875671	10	24577658	3	2	1	331519	0.000904917	0.000603278	0.000301639
rs7073729	10	24579146	3	2	1	331519	0.000904917	0.000603278	0.000301639
rs398488	10	24581683	3	2	1	331519	0.000904917	0.000603278	0.000301639
rs220366	10	24592764	3	2	1	331519	0.000904917	0.000603278	0.000301639
rs17383772	10	24595755	3	2	1	331519	0.000904917	0.000603278	0.000301639
rs10828624	10	24595983	3	2	1	331519	0.000904917	0.000603278	0.000301639
rs7894356	10	24598722	3	2	1	331519	0.000904917	0.000603278	0.000301639
rs17383946	10	24600071	3	2	1	331519	0.000904917	0.000603278	0.000301639
rs72776708	10	24600144	3	2	1	331519	0.000904917	0.000603278	0.000301639
rs10741050	10	24600547	3	2	1	331519	0.000904917	0.000603278	0.000301639
rs7095243	10	24600918	3	2	1	331519	0.000904917	0.000603278	0.000301639
rs117828003	10	24604136	4	3	1	331518	0.00120656	0.000904917	0.000301639
rs11014023	10	24605328	4	3	1	331518	0.00120656	0.000904917	0.000301639
rs76650519	10	24607833	4	3	1	331518	0.00120656	0.000904917	0.000301639
rs12354978	10	24612478	4	3	1	331518	0.00120656	0.000904917	0.000301639
rs79048677	10	24612517	4	3	1	331518	0.00120656	0.000904917	0.000301639
rs78956019	10	24614227	4	3	1	331518	0.00120656	0.000904917	0.000301639
rs11014033	10	24620265	4	3	1	331518	0.00120656	0.000904917	0.000301639
rs7897007	10	24621169	4	3	1	331518	0.00120656	0.000904917	0.000301639
rs11014034	10	24624059	4	3	1	331518	0.00120656	0.000904917	0.000301639
rs75975575	10	24625574	0	0	0	331552	0	0	0
rs720431	10	24627070	4	3	1	331518	0.00120656	0.000904917	0.000301639
rs11592861	10	24629653	4	3	1	331518	0.00120656	0.000904917	0.000301639
rs11014039	10	24629664	4	3	1	331518	0.00120656	0.000904917	0.000301639
rs220346	10	24630260	4	3	1	331518	0.00120656	0.000904917	0.000301639
rs10828629	10	24632135	4	3	1	331518	0.00120656	0.000904917	0.000301639
rs7072844	10	24633785	4	3	1	331518	0.00120656	0.000904917	0.000301639
rs2484873	10	24634956	4	3	1	331518	0.00120656	0.000904917	0.000301639
rs10741052	10	24636621	4	3	1	331518	0.00120656	0.000904917	0.000301639
rs79688970	10	24640527	4	3	1	331518	0.00120656	0.000904917	0.000301639
rs11014051	10	24644589	4	3	1	331518	0.00120656	0.000904917	0.000301639
rs10764466	10	24645267	4	3	1	331518	0.00120656	0.000904917	0.000301639
rs220347	10	24650126	4	3	1	331518	0.00120656	0.000904917	0.000301639
rs2428305	10	24651970	4	3	1	331518	0.00120656	0.000904917	0.000301639
rs10828638	10	24654757	4	3	1	331518	0.00120656	0.000904917	0.000301639
rs10828639	10	24663585	4	3	1	331518	0.00120656	0.000904917	0.000301639
rs72776738	10	24667481	4	3	1	331518	0.00120656	0.000904917	0.000301639
rs17506606	10	24669877	4	3	1	331518	0.00120656	0.000904917	0.000301639
rs17584938	10	24670117	4	3	1	331518	0.00120656	0.000904917	0.000301639
rs7070056	10	24681150	5	3	2	331517	0.0015082	0.000904917	0.000603278
rs16924724	10	24684054	5	3	2	331517	0.0015082	0.000904917	0.000603278
rs77023352	10	24688013	5	3	2	331517	0.0015082	0.000904917	0.000603278
rs11014081	10	24689519	5	3	2	331517	0.0015082	0.000904917	0.000603278
rs74122292	10	24689612	5	3	2	331517	0.0015082	0.000904917	0.000603278
rs35222323	10	24689784	5	3	2	331517	0.0015082	0.000904917	0.000603278
rs3858218	10	24690616	5	3	2	331517	0.0015082	0.000904917	0.000603278
rs12769032	10	24691005	5	3	2	331517	0.0015082	0.000904917	0.000603278
rs17513725	10	24694909	5	3	2	331517	0.0015082	0.000904917	0.000603278
rs79001935	10	24695216	5	3	2	331517	0.0015082	0.000904917	0.000603278
rs991580	10	24695364	5	3	2	331517	0.0015082	0.000904917	0.000603278
rs7096689	10	24697860	5	3	2	331517	0.0015082	0.000904917	0.000603278
rs77890708	10	24699783	5	3	2	331517	0.0015082	0.000904917	0.000603278
rs114631240	10	24700710	5	3	2	331517	0.0015082	0.000904917	0.000603278
rs4748946	10	24702109	5	3	2	331517	0.0015082	0.000904917	0.000603278
rs3858219	10	24706072	5	3	2	331517	0.0015082	0.000904917	0.000603278
rs3858220	10	24706471	5	3	2	331517	0.0015082	0.000904917	0.000603278
rs73604476	10	24707551	5	3	2	331517	0.0015082	0.000904917	0.000603278
rs72776761	10	24709847	5	3	2	331517	0.0015082	0.000904917	0.000603278
rs17513940	10	24711413	5	3	2	331517	0.0015082	0.000904917	0.000603278
rs16924739	10	24712864	5	3	2	331517	0.0015082	0.000904917	0.000603278
rs16924741	10	24713465	5	3	2	331517	0.0015082	0.000904917	0.000603278
rs61848138	10	24713888	5	3	2	331517	0.0015082	0.000904917	0.000603278
rs34139820	10	24716295	5	3	2	331517	0.0015082	0.000904917	0.000603278
rs72776764	10	24716504	5	3	2	331517	0.0015082	0.000904917	0.000603278
rs72776765	10	24717102	5	3	2	331517	0.0015082	0.000904917	0.000603278
rs72776768	10	24719771	5	3	2	331517	0.0015082	0.000904917	0.000603278
rs111646899	10	24719950	5	3	2	331517	0.0015082	0.000904917	0.000603278
rs3762086	10	24720488	5	3	2	331517	0.0015082	0.000904917	0.000603278
rs116978316	10	24720524	5	3	2	331517	0.0015082	0.000904917	0.000603278
rs10508674	10	24720825	5	3	2	331517	0.0015082	0.000904917	0.000603278
rs16924760	10	24724335	5	3	2	331517	0.0015082	0.000904917	0.000603278
rs1537170	10	24729218	5	3	2	331517	0.0015082	0.000904917	0.000603278
rs139272471	10	24731026	5	3	2	331517	0.0015082	0.000904917	0.000603278
rs17586656	10	24738440	5	3	2	331517	0.0015082	0.000904917	0.000603278
rs75819812	10	24747122	5	3	2	331517	0.0015082	0.000904917	0.000603278
rs74861702	10	24749731	5	3	2	331517	0.0015082	0.000904917	0.000603278
rs74421311	10	24750943	5	3	2	331517	0.0015082	0.000904917	0.000603278
rs10764472	10	24753146	5	3	2	331517	0.0015082	0.000904917	0.000603278
rs72776779	10	24757140	3	3	0	331519	0.000904917	0.000904917	0
rs116939407	10	24761267	3	3	0	331519	0.000904917	0.000904917	0
rs914318	10	24761873	3	3	0	331519	0.000904917	0.000904917	0
rs41279868	10	24762833	3	3	0	331519	0.000904917	0.000904917	0
rs61735604	10	24762892	3	3	0	331519	0.000904917	0.000904917	0
rs55854940	10	24765618	3	3	0	331519	0.000904917	0.000904917	0
rs7089611	10	24765946	3	3	0	331519	0.000904917	0.000904917	0
rs7476409	10	24769036	3	3	0	331519	0.000904917	0.000904917	0
rs7071733	10	24779154	3	3	0	331519	0.000904917	0.000904917	0
rs72776784	10	24781660	3	3	0	331519	0.000904917	0.000904917	0
rs7073568	10	24782364	3	3	0	331519	0.000904917	0.000904917	0
rs76503485	10	24783521	3	3	0	331519	0.000904917	0.000904917	0
rs1556406	10	24789614	3	3	0	331519	0.000904917	0.000904917	0
rs149683257	10	24790395	3	3	0	331519	0.000904917	0.000904917	0
rs2150650	10	24791582	3	3	0	331519	0.000904917	0.000904917	0
rs118079257	10	24792934	3	3	0	331519	0.000904917	0.000904917	0
rs10508679	10	24793880	3	3	0	331519	0.000904917	0.000904917	0
rs11014121	10	24794344	3	3	0	331519	0.000904917	0.000904917	0
rs35813806	10	24796060	3	3	0	331519	0.000904917	0.000904917	0
rs75395021	10	24799169	3	3	0	331519	0.000904917	0.000904917	0
rs11595468	10	24799613	3	3	0	331519	0.000904917	0.000904917	0
rs117739671	10	24800193	3	3	0	331519	0.000904917	0.000904917	0
rs74122815	10	24800886	3	3	0	331519	0.000904917	0.000904917	0
rs35708498	10	24808378	3	3	0	331519	0.000904917	0.000904917	0
rs11014138	10	24808500	3	3	0	331519	0.000904917	0.000904917	0
rs3818674	10	24810603	3	3	0	331519	0.000904917	0.000904917	0
rs141531788	10	24810825	3	3	0	331519	0.000904917	0.000904917	0
rs4748951	10	24812821	0	0	0	331552	0	0	0
rs35227156	10	24812865	3	3	0	331519	0.000904917	0.000904917	0
rs2297329	10	24813282	3	3	0	331519	0.000904917	0.000904917	0
rs10828663	10	24813454	3	3	0	331519	0.000904917	0.000904917	0
rs147898647	10	24813493	3	3	0	331519	0.000904917	0.000904917	0
rs10828664	10	24814503	3	3	0	331519	0.000904917	0.000904917	0
rs138435732	10	24816911	3	3	0	331519	0.000904917	0.000904917	0
rs79576236	10	24817110	3	3	0	331519	0.000904917	0.000904917	0
rs61735616	10	24820846	3	3	0	331519	0.000904917	0.000904917	0
rs2297325	10	24823076	3	3	0	331519	0.000904917	0.000904917	0
rs80337299	10	24825319	2	2	0	331520	0.000603278	0.000603278	0
rs4748953	10	24826625	2	2	0	331520	0.000603278	0.000603278	0
rs61854202	10	24826680	2	2	0	331520	0.000603278	0.000603278	0
rs7904181	10	24828744	1	1	0	331521	0.000301639	0.000301639	0
rs16924863	10	24832283	1	1	0	331521	0.000301639	0.000301639	0
rs1888656	10	24833705	1	1	0	331521	0.000301639	0.000301639	0
rs2265263	10	24838291	1	1	0	331521	0.000301639	0.000301639	0
rs11014149	10	24838797	1	1	0	331521	0.000301639	0.000301639	0
rs76234702	10	24838811	1	1	0	331521	0.000301639	0.000301639	0
rs16924879	10	24840523	1	1	0	331521	0.000301639	0.000301639	0
rs79382448	10	24843401	1	1	0	331521	0.000301639	0.000301639	0
rs67001308	10	24847833	1	1	0	331521	0.000301639	0.000301639	0
rs2257114	10	24849321	1	1	0	331521	0.000301639	0.000301639	0
rs73606503	10	24849754	1	1	0	331521	0.000301639	0.000301639	0
rs12251857	10	24850192	1	1	0	331521	0.000301639	0.000301639	0
rs10764478	10	24852365	1	1	0	331521	0.000301639	0.000301639	0
rs2265267	10	24853321	1	1	0	331521	0.000301639	0.000301639	0
rs6482404	10	24854258	1	1	0	331521	0.000301639	0.000301639	0
rs10741056	10	24857389	0	0	0	331552	0	0	0
rs12569671	10	24857778	1	1	0	331521	0.000301639	0.000301639	0
rs117069922	10	24865988	1	1	0	331521	0.000301639	0.000301639	0
rs117819218	10	24870037	1	1	0	331521	0.000301639	0.000301639	0
rs117496797	10	24871181	1	1	0	331521	0.000301639	0.000301639	0
Affx-35292601	10	24873369	1	1	0	331521	0.000301639	0.000301639	0
rs146330747	10	24873433	1	1	0	331521	0.000301639	0.000301639	0
rs142036127	10	24874111	1	1	0	331521	0.000301639	0.000301639	0
rs76121177	10	24877615	1	1	0	331521	0.000301639	0.000301639	0
rs77948688	10	24885419	1	1	0	331521	0.000301639	0.000301639	0
rs7911872	10	24888090	1	1	0	331521	0.000301639	0.000301639	0
rs75086701	10	24894300	1	1	0	331521	0.000301639	0.000301639	0
rs112299061	10	24900106	1	1	0	331521	0.000301639	0.000301639	0
rs149472898	10	24909161	1	1	0	331521	0.000301639	0.000301639	0
rs143952326	10	24909350	1	1	0	331521	0.000301639	0.000301639	0
rs142708046	10	24909638	1	1	0	331521	0.000301639	0.000301639	0
rs201118997	10	24909804	1	1	0	331521	0.000301639	0.000301639	0
rs11014180	10	24912047	1	1	0	331521	0.000301639	0.000301639	0
rs2367070	10	24914386	2	2	0	331520	0.000603278	0.000603278	0
rs61854962	10	24919992	2	2	0	331520	0.000603278	0.000603278	0
rs61758700	10	24922388	2	2	0	331520	0.000603278	0.000603278	0
rs7095371	10	24930193	2	2	0	331520	0.000603278	0.000603278	0
rs78474656	10	24949513	2	2	0	331520	0.000603278	0.000603278	0
rs117313005	10	24950129	2	2	0	331520	0.000603278	0.000603278	0
Affx-2977159	10	24954913	2	2	0	331520	0.000603278	0.000603278	0
rs77149448	10	24958457	2	2	0	331520	0.000603278	0.000603278	0
rs12244642	10	24962025	2	2	0	331520	0.000603278	0.000603278	0
rs76684070	10	24970860	2	2	0	331520	0.000603278	0.000603278	0
rs79171645	10	24971221	2	2	0	331520	0.000603278	0.000603278	0
rs11815592	10	24994155	2	2	0	331520	0.000603278	0.000603278	0
rs72784298	10	24995973	2	2	0	331520	0.000603278	0.000603278	0
rs10764490	10	25004441	2	2	0	331520	0.000603278	0.000603278	0
rs7897303	10	25006547	2	2	0	331520	0.000603278	0.000603278	0
rs75644913	10	25009498	2	2	0	331520	0.000603278	0.000603278	0
rs11014215	10	25014437	2	2	0	331520	0.000603278	0.000603278	0
rs1414457	10	25028709	2	2	0	331520	0.000603278	0.000603278	0
rs34180426	10	25030061	2	2	0	331520	0.000603278	0.000603278	0
rs117931815	10	25037765	2	2	0	331520	0.000603278	0.000603278	0
rs10828698	10	25039389	2	2	0	331520	0.000603278	0.000603278	0
rs72793551	10	25040901	2	2	0	331520	0.000603278	0.000603278	0
rs79814401	10	25046794	2	2	0	331520	0.000603278	0.000603278	0
rs7911992	10	25059463	2	2	0	331520	0.000603278	0.000603278	0
rs17592643	10	25075874	2	2	0	331520	0.000603278	0.000603278	0
rs78961537	10	25077614	2	2	0	331520	0.000603278	0.000603278	0
rs11593521	10	25081855	2	2	0	331520	0.000603278	0.000603278	0
rs11014238	10	25084295	2	2	0	331520	0.000603278	0.000603278	0
rs115941840	10	25085147	2	2	0	331520	0.000603278	0.000603278	0
rs76607346	10	25087534	0	0	0	331552	0	0	0
rs75691914	10	25093692	2	2	0	331520	0.000603278	0.000603278	0
rs7077191	10	25093876	2	2	0	331520	0.000603278	0.000603278	0
rs117288436	10	25109950	2	2	0	331520	0.000603278	0.000603278	0
rs2484643	10	25110372	2	2	0	331520	0.000603278	0.000603278	0
rs79660821	10	25113614	2	2	0	331520	0.000603278	0.000603278	0
rs75957473	10	25117252	2	2	0	331520	0.000603278	0.000603278	0
rs79360299	10	25123949	2	2	0	331520	0.000603278	0.000603278	0
rs9418459	10	25125228	2	2	0	331520	0.000603278	0.000603278	0
rs61854263	10	25126171	2	2	0	331520	0.000603278	0.000603278	0
rs10764505	10	25128350	2	2	0	331520	0.000603278	0.000603278	0
rs75299079	10	25129140	2	2	0	331520	0.000603278	0.000603278	0
rs117177961	10	25136637	2	2	0	331520	0.000603278	0.000603278	0
rs76008048	10	25137295	2	2	0	331520	0.000603278	0.000603278	0
Affx-2979287	10	25138812	2	2	0	331520	0.000603278	0.000603278	0
rs56307671	10	25139850	2	2	0	331520	0.000603278	0.000603278	0
rs11014264	10	25144051	2	2	0	331520	0.000603278	0.000603278	0
rs1124120	10	25146497	2	2	0	331520	0.000603278	0.000603278	0
rs7068993	10	25149899	2	2	0	331520	0.000603278	0.000603278	0
rs75196307	10	25156468	2	2	0	331520	0.000603278	0.000603278	0
rs11014271	10	25160502	2	2	0	331520	0.000603278	0.000603278	0
rs2478093	10	25167258	2	2	0	331520	0.000603278	0.000603278	0
rs6482450	10	25168120	2	2	0	331520	0.000603278	0.000603278	0
rs74640492	10	25170302	2	2	0	331520	0.000603278	0.000603278	0
rs75927785	10	25175043	2	2	0	331520	0.000603278	0.000603278	0
rs72780355	10	25176327	2	2	0	331520	0.000603278	0.000603278	0
rs7916535	10	25177744	2	2	0	331520	0.000603278	0.000603278	0
rs16925127	10	25179312	2	2	0	331520	0.000603278	0.000603278	0
rs60455981	10	25179828	2	2	0	331520	0.000603278	0.000603278	0
rs16925138	10	25181968	2	2	0	331520	0.000603278	0.000603278	0
rs16925143	10	25182945	2	2	0	331520	0.000603278	0.000603278	0
rs7901000	10	25184541	2	2	0	331520	0.000603278	0.000603278	0
rs61854288	10	25185698	2	2	0	331520	0.000603278	0.000603278	0
rs7072126	10	25186482	2	2	0	331520	0.000603278	0.000603278	0
rs77715437	10	25190371	2	2	0	331520	0.000603278	0.000603278	0
rs112520539	10	25197533	2	2	0	331520	0.000603278	0.000603278	0
rs78357420	10	25197541	2	2	0	331520	0.000603278	0.000603278	0
rs17522290	10	25197880	2	2	0	331520	0.000603278	0.000603278	0
rs10828724	10	25207403	2	2	0	331520	0.000603278	0.000603278	0
rs74122904	10	25218513	2	2	0	331520	0.000603278	0.000603278	0
rs7910241	10	25219389	2	2	0	331520	0.000603278	0.000603278	0
rs72780362	10	25225899	2	2	0	331520	0.000603278	0.000603278	0
rs200345966	10	25226160	2	2	0	331520	0.000603278	0.000603278	0
rs117726611	10	25227815	2	2	0	331520	0.000603278	0.000603278	0
rs10764511	10	25227898	2	2	0	331520	0.000603278	0.000603278	0
Affx-80278721	10	25231318	2	2	0	331520	0.000603278	0.000603278	0
rs10828731	10	25231515	2	2	0	331520	0.000603278	0.000603278	0
rs12767180	10	25233083	2	2	0	331520	0.000603278	0.000603278	0
rs274296	10	25236223	2	2	0	331520	0.000603278	0.000603278	0
rs112702406	10	25239082	2	2	0	331520	0.000603278	0.000603278	0
rs138349148	10	25241467	2	2	0	331520	0.000603278	0.000603278	0
rs149187045	10	25241489	2	2	0	331520	0.000603278	0.000603278	0
rs143356584	10	25241502	2	2	0	331520	0.000603278	0.000603278	0
rs1552772	10	25247710	2	2	0	331520	0.000603278	0.000603278	0
rs7077963	10	25252514	2	2	0	331520	0.000603278	0.000603278	0
rs12761282	10	25255447	2	2	0	331520	0.000603278	0.000603278	0
rs10828737	10	25258585	2	2	0	331520	0.000603278	0.000603278	0
rs74835040	10	25263585	2	2	0	331520	0.000603278	0.000603278	0
rs33980615	10	25273744	2	2	0	331520	0.000603278	0.000603278	0
rs201664070	10	25279394	1	1	0	331521	0.000301639	0.000301639	0
rs11014339	10	25281589	1	1	0	331521	0.000301639	0.000301639	0
rs80337339	10	25285861	1	1	0	331521	0.000301639	0.000301639	0
rs16925223	10	25289734	1	1	0	331521	0.000301639	0.000301639	0
rs74774619	10	25303175	1	1	0	331521	0.000301639	0.000301639	0
rs117062393	10	25304609	1	1	0	331521	0.000301639	0.000301639	0
rs74891901	10	25307543	1	1	0	331521	0.000301639	0.000301639	0
rs145170378	10	25312168	1	1	0	331521	0.000301639	0.000301639	0
Affx-52348659	10	25312661	1	1	0	331521	0.000301639	0.000301639	0
rs200544875	10	25312861	1	1	0	331521	0.000301639	0.000301639	0
rs41279890	10	25312868	1	1	0	331521	0.000301639	0.000301639	0
rs34929144	10	25312895	1	1	0	331521	0.000301639	0.000301639	0
rs150015345	10	25313016	1	1	0	331521	0.000301639	0.000301639	0
rs41279892	10	25313254	1	1	0	331521	0.000301639	0.000301639	0
rs41279894	10	25313348	1	1	0	331521	0.000301639	0.000301639	0
Affx-89024335	10	25313398	0	0	0	331552	0	0	0
rs139395919	10	25313734	1	1	0	331521	0.000301639	0.000301639	0
rs113278573	10	25319093	1	1	0	331521	0.000301639	0.000301639	0
rs6482467	10	25320223	1	1	0	331521	0.000301639	0.000301639	0
rs12242409	10	25326299	1	1	0	331521	0.000301639	0.000301639	0
rs56041199	10	25334053	1	1	0	331521	0.000301639	0.000301639	0
rs4749000	10	25336332	1	1	0	331521	0.000301639	0.000301639	0
rs12219239	10	25346357	1	1	0	331521	0.000301639	0.000301639	0
rs77566619	10	25348880	1	1	0	331521	0.000301639	0.000301639	0
rs55694736	10	25350125	1	1	0	331521	0.000301639	0.000301639	0
rs78675858	10	25354970	1	1	0	331521	0.000301639	0.000301639	0
rs16925311	10	25358467	1	1	0	331521	0.000301639	0.000301639	0
rs10828753	10	25359690	1	1	0	331521	0.000301639	0.000301639	0
rs11014380	10	25361365	1	1	0	331521	0.000301639	0.000301639	0
rs72780397	10	25374719	1	1	0	331521	0.000301639	0.000301639	0
rs10508683	10	25375783	1	1	0	331521	0.000301639	0.000301639	0
rs72782207	10	25385138	1	1	0	331521	0.000301639	0.000301639	0
rs77996822	10	25391659	1	1	0	331521	0.000301639	0.000301639	0
rs111238065	10	25395201	1	1	0	331521	0.000301639	0.000301639	0
rs17616467	10	25395579	1	1	0	331521	0.000301639	0.000301639	0
rs80204798	10	25405279	1	1	0	331521	0.000301639	0.000301639	0
rs11597566	10	25406671	1	1	0	331521	0.000301639	0.000301639	0
rs79966494	10	25406941	1	1	0	331521	0.000301639	0.000301639	0
rs112257560	10	25408435	1	1	0	331521	0.000301639	0.000301639	0
rs12248877	10	25414011	0	0	0	331552	0	0	0
rs185828217	10	25417504	1	1	0	331521	0.000301639	0.000301639	0
rs4747512	10	25417900	1	1	0	331521	0.000301639	0.000301639	0
rs16925403	10	25418512	1	1	0	331521	0.000301639	0.000301639	0
rs112653449	10	25418734	1	1	0	331521	0.000301639	0.000301639	0
rs16925405	10	25419620	1	1	0	331521	0.000301639	0.000301639	0
rs1926048	10	25425238	1	1	0	331521	0.000301639	0.000301639	0
rs17533011	10	25425714	1	1	0	331521	0.000301639	0.000301639	0
rs11014413	10	25425819	1	1	0	331521	0.000301639	0.000301639	0
rs77553813	10	25428915	1	1	0	331521	0.000301639	0.000301639	0
rs12219205	10	25432195	1	1	0	331521	0.000301639	0.000301639	0
rs61855460	10	25433273	1	1	0	331521	0.000301639	0.000301639	0
rs72792064	10	25433794	1	1	0	331521	0.000301639	0.000301639	0
rs75007914	10	25435437	1	1	0	331521	0.000301639	0.000301639	0
rs117376508	10	25436989	1	1	0	331521	0.000301639	0.000301639	0
rs75455125	10	25437274	1	1	0	331521	0.000301639	0.000301639	0
rs72792065	10	25441649	1	1	0	331521	0.000301639	0.000301639	0
rs12240931	10	25441735	1	1	0	331521	0.000301639	0.000301639	0
rs77121745	10	25449101	1	1	0	331521	0.000301639	0.000301639	0
rs113658056	10	25451311	1	1	0	331521	0.000301639	0.000301639	0
rs1934556	10	25455176	1	1	0	331521	0.000301639	0.000301639	0
rs118142490	10	25462468	1	1	0	331521	0.000301639	0.000301639	0
rs78985567	10	25464527	1	1	0	331521	0.000301639	0.000301639	0
rs147366412	10	25464596	1	1	0	331521	0.000301639	0.000301639	0
rs139528705	10	25465161	1	1	0	331521	0.000301639	0.000301639	0
rs1001948	10	25466693	1	1	0	331521	0.000301639	0.000301639	0
rs11818773	10	25482005	1	1	0	331521	0.000301639	0.000301639	0
rs77067981	10	25485703	1	1	0	331521	0.000301639	0.000301639	0
rs7101310	10	25485777	1	1	0	331521	0.000301639	0.000301639	0
rs117080668	10	25486278	1	1	0	331521	0.000301639	0.000301639	0
rs117492462	10	25487105	1	1	0	331521	0.000301639	0.000301639	0
rs2765710	10	25511599	1	1	0	331521	0.000301639	0.000301639	0
rs67679209	10	25517572	1	1	0	331521	0.000301639	0.000301639	0
rs117960108	10	25520124	1	1	0	331521	0.000301639	0.000301639	0
rs117213802	10	25521643	1	1	0	331521	0.000301639	0.000301639	0
rs1931293	10	25523740	1	1	0	331521	0.000301639	0.000301639	0
rs76179237	10	25529486	1	1	0	331521	0.000301639	0.000301639	0
rs1339999	10	25532099	1	1	0	331521	0.000301639	0.000301639	0
rs2781259	10	25542911	2	1	1	331520	0.000603278	0.000301639	0.000301639
rs72792070	10	25551542	3	1	2	331519	0.000904917	0.000301639	0.000603278
rs2807256	10	25555314	3	1	2	331519	0.000904917	0.000301639	0.000603278
rs11014478	10	25558732	3	1	2	331519	0.000904917	0.000301639	0.000603278
rs2491198	10	25559939	3	1	2	331519	0.000904917	0.000301639	0.000603278
rs1413402	10	25564748	3	1	2	331519	0.000904917	0.000301639	0.000603278
rs74599450	10	25569254	3	1	2	331519	0.000904917	0.000301639	0.000603278
rs75721564	10	25575282	3	1	2	331519	0.000904917	0.000301639	0.000603278
rs74126510	10	25575371	3	1	2	331519	0.000904917	0.000301639	0.000603278
rs78971816	10	25575682	3	1	2	331519	0.000904917	0.000301639	0.000603278
rs76596134	10	25576155	3	1	2	331519	0.000904917	0.000301639	0.000603278
rs67384011	10	25576578	3	1	2	331519	0.000904917	0.000301639	0.000603278
rs78104485	10	25579331	3	1	2	331519	0.000904917	0.000301639	0.000603278
rs11597347	10	25580274	3	1	2	331519	0.000904917	0.000301639	0.000603278
rs2807254	10	25581177	3	1	2	331519	0.000904917	0.000301639	0.000603278
rs73608258	10	25581298	3	1	2	331519	0.000904917	0.000301639	0.000603278
rs73608260	10	25581379	3	1	2	331519	0.000904917	0.000301639	0.000603278
rs1245966	10	25582586	3	1	2	331519	0.000904917	0.000301639	0.000603278
rs12242545	10	25586279	3	1	2	331519	0.000904917	0.000301639	0.000603278
rs58585465	10	25591541	3	1	2	331519	0.000904917	0.000301639	0.000603278
rs2807251	10	25595768	3	1	2	331519	0.000904917	0.000301639	0.000603278
rs34966230	10	25608794	4	2	2	331518	0.00120656	0.000603278	0.000603278
rs77060942	10	25610967	4	2	2	331518	0.00120656	0.000603278	0.000603278
rs9919475	10	25616444	4	2	2	331518	0.00120656	0.000603278	0.000603278
rs116854621	10	25621109	4	2	2	331518	0.00120656	0.000603278	0.000603278
rs78276822	10	25623190	4	2	2	331518	0.00120656	0.000603278	0.000603278
rs1760758	10	25637069	4	2	2	331518	0.00120656	0.000603278	0.000603278
rs74123864	10	25637491	4	2	2	331518	0.00120656	0.000603278	0.000603278
rs78923014	10	25647948	0	0	0	331552	0	0	0
rs72796153	10	25654298	4	2	2	331518	0.00120656	0.000603278	0.000603278
rs66530488	10	25669873	4	2	2	331518	0.00120656	0.000603278	0.000603278
rs1754252	10	25671163	4	2	2	331518	0.00120656	0.000603278	0.000603278
rs1632593	10	25672418	4	2	2	331518	0.00120656	0.000603278	0.000603278
rs77757492	10	25674087	4	2	2	331518	0.00120656	0.000603278	0.000603278
rs145500194	10	25684912	4	2	2	331518	0.00120656	0.000603278	0.000603278
rs11014527	10	25690861	4	2	2	331518	0.00120656	0.000603278	0.000603278
rs10764543	10	25697921	4	2	2	331518	0.00120656	0.000603278	0.000603278
rs2480345	10	25701341	4	2	2	331518	0.00120656	0.000603278	0.000603278
