## Supplementary Tables for "The individual and global impact of copy number variants on complex human traits" (part 28 of 86)

### Sheet: ST1 (continued)
Supplementary Table 1 | CNV frequency in the UKBB. Genomic possition, number of CNV (NumCNV), duplication (NumCNV), and deletion (NumDel) carriers, as well as the number of copy neutral individuals (NumNeurtral) in the UKBB for each genotyped probe. These were used to calculate CNV (FreqCNV), duplication (FreqDup), and deletion (FreqDel) frequencies (see methods). Probes with genotype missingness > 5% are not shown.
rs75214374	10	25702828	4	2	2	331518	0.00120656	0.000603278	0.000603278
rs2026055	10	25703541	4	2	2	331518	0.00120656	0.000603278	0.000603278
rs947490	10	25710060	3	2	1	331519	0.000904917	0.000603278	0.000301639
rs11014536	10	25710272	3	2	1	331519	0.000904917	0.000603278	0.000301639
rs7901978	10	25714970	3	2	1	331519	0.000904917	0.000603278	0.000301639
rs10828800	10	25715868	3	2	1	331519	0.000904917	0.000603278	0.000301639
rs1931292	10	25718456	3	2	1	331519	0.000904917	0.000603278	0.000301639
rs78445360	10	25725522	3	2	1	331519	0.000904917	0.000603278	0.000301639
rs76214879	10	25725945	3	2	1	331519	0.000904917	0.000603278	0.000301639
rs117347668	10	25727314	3	2	1	331519	0.000904917	0.000603278	0.000301639
rs61846610	10	25729613	3	2	1	331519	0.000904917	0.000603278	0.000301639
rs11014562	10	25732966	3	2	1	331519	0.000904917	0.000603278	0.000301639
rs34776560	10	25736865	3	2	1	331519	0.000904917	0.000603278	0.000301639
rs12253054	10	25736937	3	2	1	331519	0.000904917	0.000603278	0.000301639
rs4747521	10	25737382	3	2	1	331519	0.000904917	0.000603278	0.000301639
rs11014567	10	25740911	3	2	1	331519	0.000904917	0.000603278	0.000301639
rs75561289	10	25741805	3	2	1	331519	0.000904917	0.000603278	0.000301639
rs77865867	10	25755296	3	2	1	331519	0.000904917	0.000603278	0.000301639
rs148282053	10	25755619	3	2	1	331519	0.000904917	0.000603278	0.000301639
rs79314869	10	25756848	3	2	1	331519	0.000904917	0.000603278	0.000301639
rs72782141	10	25762961	3	2	1	331519	0.000904917	0.000603278	0.000301639
rs67290477	10	25763679	3	2	1	331519	0.000904917	0.000603278	0.000301639
rs111833120	10	25769873	3	2	1	331519	0.000904917	0.000603278	0.000301639
rs2987834	10	25773997	3	2	1	331519	0.000904917	0.000603278	0.000301639
rs56086430	10	25777936	3	2	1	331519	0.000904917	0.000603278	0.000301639
rs16925961	10	25782535	3	2	1	331519	0.000904917	0.000603278	0.000301639
rs6482486	10	25785043	3	2	1	331519	0.000904917	0.000603278	0.000301639
rs3886351	10	25786177	3	2	1	331519	0.000904917	0.000603278	0.000301639
rs75547204	10	25787023	3	2	1	331519	0.000904917	0.000603278	0.000301639
rs35816343	10	25790632	3	2	1	331519	0.000904917	0.000603278	0.000301639
rs11014581	10	25791510	3	2	1	331519	0.000904917	0.000603278	0.000301639
rs78865074	10	25797158	0	0	0	331552	0	0	0
rs11014593	10	25811347	2	2	0	331520	0.000603278	0.000603278	0
rs3923088	10	25815417	2	2	0	331520	0.000603278	0.000603278	0
rs76461558	10	25820704	2	2	0	331520	0.000603278	0.000603278	0
rs10508700	10	25821318	2	2	0	331520	0.000603278	0.000603278	0
rs75911295	10	25842594	2	2	0	331520	0.000603278	0.000603278	0
rs117712295	10	25843861	2	2	0	331520	0.000603278	0.000603278	0
rs1414052	10	25845329	2	2	0	331520	0.000603278	0.000603278	0
rs116962282	10	25846945	2	2	0	331520	0.000603278	0.000603278	0
rs11014606	10	25847937	2	2	0	331520	0.000603278	0.000603278	0
rs79297190	10	25858625	2	2	0	331520	0.000603278	0.000603278	0
rs11815379	10	25862212	2	2	0	331520	0.000603278	0.000603278	0
rs17557337	10	25864654	2	2	0	331520	0.000603278	0.000603278	0
rs17557638	10	25867000	2	2	0	331520	0.000603278	0.000603278	0
rs74942140	10	25875942	2	2	0	331520	0.000603278	0.000603278	0
rs12776408	10	25880408	2	2	0	331520	0.000603278	0.000603278	0
rs17558301	10	25880459	2	2	0	331520	0.000603278	0.000603278	0
rs74817103	10	25885933	1	1	0	331521	0.000301639	0.000301639	0
rs149674171	10	25886879	1	1	0	331521	0.000301639	0.000301639	0
rs201749150	10	25887639	1	1	0	331521	0.000301639	0.000301639	0
rs10828833	10	25888180	1	1	0	331521	0.000301639	0.000301639	0
rs3003953	10	25889149	1	1	0	331521	0.000301639	0.000301639	0
rs10764567	10	25894777	2	1	1	331520	0.000603278	0.000301639	0.000301639
rs868691	10	25905876	2	1	1	331520	0.000603278	0.000301639	0.000301639
rs12775535	10	25918879	2	1	1	331520	0.000603278	0.000301639	0.000301639
rs117876369	10	25919135	0	0	0	331552	0	0	0
rs2887107	10	25930834	2	1	1	331520	0.000603278	0.000301639	0.000301639
rs56735767	10	25934258	2	1	1	331520	0.000603278	0.000301639	0.000301639
rs7072020	10	25937453	2	1	1	331520	0.000603278	0.000301639	0.000301639
rs118017651	10	25940716	2	1	1	331520	0.000603278	0.000301639	0.000301639
rs117690652	10	25941313	2	1	1	331520	0.000603278	0.000301639	0.000301639
rs2367977	10	25959786	2	1	1	331520	0.000603278	0.000301639	0.000301639
rs11014672	10	25969102	2	1	1	331520	0.000603278	0.000301639	0.000301639
rs12764086	10	25970447	2	1	1	331520	0.000603278	0.000301639	0.000301639
rs4749061	10	25983382	2	1	1	331520	0.000603278	0.000301639	0.000301639
rs76124969	10	25984701	2	1	1	331520	0.000603278	0.000301639	0.000301639
rs117614455	10	25985200	0	0	0	331552	0	0	0
rs10764580	10	25986499	2	1	1	331520	0.000603278	0.000301639	0.000301639
rs9971041	10	25987141	2	1	1	331520	0.000603278	0.000301639	0.000301639
rs7082841	10	25987230	0	0	0	331552	0	0	0
rs2505502	10	25988527	2	1	1	331520	0.000603278	0.000301639	0.000301639
rs7091819	10	25988830	2	1	1	331520	0.000603278	0.000301639	0.000301639
rs2504176	10	25989773	2	1	1	331520	0.000603278	0.000301639	0.000301639
rs66563810	10	25991698	2	1	1	331520	0.000603278	0.000301639	0.000301639
rs2442826	10	25991772	2	1	1	331520	0.000603278	0.000301639	0.000301639
Affx-2991744	10	25995733	2	1	1	331520	0.000603278	0.000301639	0.000301639
rs10764581	10	25996101	2	1	1	331520	0.000603278	0.000301639	0.000301639
rs77472877	10	25997955	2	1	1	331520	0.000603278	0.000301639	0.000301639
rs10828854	10	25998218	2	1	1	331520	0.000603278	0.000301639	0.000301639
rs10828856	10	25998924	2	1	1	331520	0.000603278	0.000301639	0.000301639
rs10828857	10	25999578	2	1	1	331520	0.000603278	0.000301639	0.000301639
rs113580677	10	25999826	2	1	1	331520	0.000603278	0.000301639	0.000301639
rs2504183	10	26002248	2	1	1	331520	0.000603278	0.000301639	0.000301639
rs2887128	10	26005356	2	1	1	331520	0.000603278	0.000301639	0.000301639
rs11014719	10	26011876	2	1	1	331520	0.000603278	0.000301639	0.000301639
rs2505447	10	26017913	3	1	2	331519	0.000904917	0.000301639	0.000603278
rs2505454	10	26023950	3	1	2	331519	0.000904917	0.000301639	0.000603278
rs76567003	10	26024518	3	1	2	331519	0.000904917	0.000301639	0.000603278
rs2263000	10	26026785	3	1	2	331519	0.000904917	0.000301639	0.000603278
rs2442865	10	26028530	3	1	2	331519	0.000904917	0.000301639	0.000603278
rs2367879	10	26030898	3	1	2	331519	0.000904917	0.000301639	0.000603278
rs55696357	10	26032135	3	1	2	331519	0.000904917	0.000301639	0.000603278
rs2442863	10	26033058	3	1	2	331519	0.000904917	0.000301639	0.000603278
rs2442861	10	26034214	3	1	2	331519	0.000904917	0.000301639	0.000603278
rs7919728	10	26034881	3	1	2	331519	0.000904917	0.000301639	0.000603278
Affx-35506873	10	26040321	3	1	2	331519	0.000904917	0.000301639	0.000603278
rs72781670	10	26040885	3	1	2	331519	0.000904917	0.000301639	0.000603278
rs723372	10	26043135	3	1	2	331519	0.000904917	0.000301639	0.000603278
rs117585257	10	26048553	3	1	2	331519	0.000904917	0.000301639	0.000603278
rs79367173	10	26049414	3	1	2	331519	0.000904917	0.000301639	0.000603278
rs61848855	10	26053070	3	1	2	331519	0.000904917	0.000301639	0.000603278
rs2505476	10	26053868	3	1	2	331519	0.000904917	0.000301639	0.000603278
rs7070912	10	26055390	2	0	2	331520	0.000603278	0	0.000603278
rs2442842	10	26057707	1	0	1	331521	0.000301639	0	0.000301639
rs2505419	10	26061969	1	0	1	331521	0.000301639	0	0.000301639
rs78911731	10	26075081	1	0	1	331521	0.000301639	0	0.000301639
rs117679022	10	26078825	1	0	1	331521	0.000301639	0	0.000301639
rs11014751	10	26084340	1	0	1	331521	0.000301639	0	0.000301639
rs117091891	10	26087273	1	0	1	331521	0.000301639	0	0.000301639
rs61849512	10	26101074	1	0	1	331521	0.000301639	0	0.000301639
rs17812563	10	26101333	1	0	1	331521	0.000301639	0	0.000301639
rs2917191	10	26101453	1	0	1	331521	0.000301639	0	0.000301639
rs752740	10	26105041	1	0	1	331521	0.000301639	0	0.000301639
rs2505431	10	26106752	1	0	1	331521	0.000301639	0	0.000301639
rs2437401	10	26116844	1	0	1	331521	0.000301639	0	0.000301639
rs116991083	10	26117741	1	0	1	331521	0.000301639	0	0.000301639
rs2505437	10	26117821	1	0	1	331521	0.000301639	0	0.000301639
rs3006268	10	26132407	0	0	0	331552	0	0	0
rs61849520	10	26132888	0	0	0	331552	0	0	0
rs35450555	10	26135839	0	0	0	331552	0	0	0
rs72783623	10	26138231	0	0	0	331552	0	0	0
rs61849523	10	26138377	0	0	0	331552	0	0	0
rs116978726	10	26139349	0	0	0	331552	0	0	0
rs17812828	10	26143578	0	0	0	331552	0	0	0
rs12771482	10	26147262	0	0	0	331552	0	0	0
rs7073148	10	26155769	0	0	0	331552	0	0	0
rs76970203	10	26157618	0	0	0	331552	0	0	0
rs7079279	10	26157672	0	0	0	331552	0	0	0
rs11014799	10	26158125	0	0	0	331552	0	0	0
rs10741102	10	26158386	0	0	0	331552	0	0	0
rs3006262	10	26158422	0	0	0	331552	0	0	0
rs3006263	10	26158590	0	0	0	331552	0	0	0
rs3006264	10	26159516	0	0	0	331552	0	0	0
rs61850080	10	26164212	0	0	0	331552	0	0	0
rs7078573	10	26164407	0	0	0	331552	0	0	0
rs11014819	10	26167278	0	0	0	331552	0	0	0
rs77058032	10	26171945	0	0	0	331552	0	0	0
rs117717667	10	26172678	0	0	0	331552	0	0	0
rs117622098	10	26175646	0	0	0	331552	0	0	0
rs34131502	10	26183589	0	0	0	331552	0	0	0
rs4749082	10	26187717	0	0	0	331552	0	0	0
rs143256527	10	26191720	0	0	0	331552	0	0	0
rs72797839	10	26196551	0	0	0	331552	0	0	0
rs34220012	10	26204385	0	0	0	331552	0	0	0
rs78201469	10	26206578	0	0	0	331552	0	0	0
rs17665829	10	26216597	0	0	0	331552	0	0	0
rs10128298	10	26224759	0	0	0	331552	0	0	0
rs12245237	10	26227401	0	0	0	331552	0	0	0
rs146511800	10	26243804	0	0	0	331552	0	0	0
rs78458683	10	26254123	0	0	0	331552	0	0	0
rs72789937	10	26255552	0	0	0	331552	0	0	0
rs77303144	10	26274991	0	0	0	331552	0	0	0
rs117976140	10	26289007	0	0	0	331552	0	0	0
rs17665973	10	26289146	0	0	0	331552	0	0	0
rs33968748	10	26305773	0	0	0	331552	0	0	0
rs74866575	10	26312179	0	0	0	331552	0	0	0
rs145930203	10	26315304	0	0	0	331552	0	0	0
rs72789960	10	26320311	0	0	0	331552	0	0	0
rs114409573	10	26322522	0	0	0	331552	0	0	0
rs75264717	10	26336357	0	0	0	331552	0	0	0
rs11819181	10	26339336	0	0	0	331552	0	0	0
rs61849342	10	26352270	0	0	0	331552	0	0	0
rs76903673	10	26355195	0	0	0	331552	0	0	0
rs3824701	10	26355872	0	0	0	331552	0	0	0
rs3824700	10	26355906	0	0	0	331552	0	0	0
rs3824699	10	26355992	0	0	0	331552	0	0	0
rs35379457	10	26357747	0	0	0	331552	0	0	0
rs3817420	10	26357748	0	0	0	331552	0	0	0
rs3834403	10	26359200	0	0	0	331552	0	0	0
rs72787346	10	26377331	0	0	0	331552	0	0	0
rs117876941	10	26377822	0	0	0	331552	0	0	0
rs74947462	10	26379129	0	0	0	331552	0	0	0
rs17666634	10	26379898	0	0	0	331552	0	0	0
rs61840840	10	26406062	0	0	0	331552	0	0	0
Affx-89019597	10	26409593	0	0	0	331552	0	0	0
rs142289318	10	26409624	0	0	0	331552	0	0	0
rs10508712	10	26416212	0	0	0	331552	0	0	0
rs33947968	10	26434455	0	0	0	331552	0	0	0
rs201023600	10	26436358	0	0	0	331552	0	0	0
rs2105344	10	26439067	0	0	0	331552	0	0	0
rs45472793	10	26446181	0	0	0	331552	0	0	0
rs3758449	10	26446312	0	0	0	331552	0	0	0
rs34918608	10	26455090	0	0	0	331552	0	0	0
Affx-89024751	10	26457655	0	0	0	331552	0	0	0
rs12357292	10	26461759	0	0	0	331552	0	0	0
Affx-52348665	10	26462600	0	0	0	331552	0	0	0
rs184043065	10	26462731	0	0	0	331552	0	0	0
rs3740231	10	26463043	0	0	0	331552	0	0	0
rs35575696	10	26463052	0	0	0	331552	0	0	0
rs1999240	10	26463130	0	0	0	331552	0	0	0
rs79118314	10	26463957	0	0	0	331552	0	0	0
rs113977717	10	26465552	0	0	0	331552	0	0	0
rs61842184	10	26478569	0	0	0	331552	0	0	0
rs147376000	10	26482160	0	0	0	331552	0	0	0
rs79861802	10	26483266	0	0	0	331552	0	0	0
rs17667121	10	26484441	0	0	0	331552	0	0	0
rs61839360	10	26486140	0	0	0	331552	0	0	0
rs77763464	10	26487200	0	0	0	331552	0	0	0
rs80033417	10	26487417	0	0	0	331552	0	0	0
rs146106052	10	26500881	0	0	0	331552	0	0	0
rs72787376	10	26501385	0	0	0	331552	0	0	0
rs2236418	10	26505496	0	0	0	331552	0	0	0
rs8190608	10	26509176	0	0	0	331552	0	0	0
rs78618297	10	26509815	0	0	0	331552	0	0	0
rs76059287	10	26510325	0	0	0	331552	0	0	0
rs61735922	10	26513468	0	0	0	331552	0	0	0
rs72787382	10	26515110	0	0	0	331552	0	0	0
Affx-35507190	10	26518418	0	0	0	331552	0	0	0
rs52834041	10	26518671	0	0	0	331552	0	0	0
rs8190645	10	26520487	0	0	0	331552	0	0	0
rs7084058	10	26525996	1	1	0	331521	0.000301639	0.000301639	0
rs78907338	10	26529361	1	1	0	331521	0.000301639	0.000301639	0
rs8190656	10	26531397	1	1	0	331521	0.000301639	0.000301639	0
rs117225132	10	26533310	1	1	0	331521	0.000301639	0.000301639	0
rs2368160	10	26540771	1	1	0	331521	0.000301639	0.000301639	0
rs112450088	10	26545425	1	1	0	331521	0.000301639	0.000301639	0
rs117577922	10	26552819	1	1	0	331521	0.000301639	0.000301639	0
rs59147413	10	26556560	1	1	0	331521	0.000301639	0.000301639	0
rs4994426	10	26565673	1	1	0	331521	0.000301639	0.000301639	0
rs117407742	10	26565905	1	1	0	331521	0.000301639	0.000301639	0
rs117464291	10	26573407	1	1	0	331521	0.000301639	0.000301639	0
rs117901773	10	26577585	1	1	0	331521	0.000301639	0.000301639	0
rs55878324	10	26577671	1	1	0	331521	0.000301639	0.000301639	0
rs149742560	10	26581916	1	1	0	331521	0.000301639	0.000301639	0
rs882138	10	26597733	2	2	0	331520	0.000603278	0.000603278	0
rs74126438	10	26602896	2	2	0	331520	0.000603278	0.000603278	0
rs61838364	10	26612897	2	2	0	331520	0.000603278	0.000603278	0
rs117216409	10	26619913	2	2	0	331520	0.000603278	0.000603278	0
rs72801284	10	26629906	2	2	0	331520	0.000603278	0.000603278	0
rs4749114	10	26630030	2	2	0	331520	0.000603278	0.000603278	0
rs114821576	10	26631401	2	2	0	331520	0.000603278	0.000603278	0
rs150481075	10	26631611	2	2	0	331520	0.000603278	0.000603278	0
rs3006841	10	26636674	2	2	0	331520	0.000603278	0.000603278	0
rs77390778	10	26661013	2	2	0	331520	0.000603278	0.000603278	0
rs17668311	10	26661078	2	2	0	331520	0.000603278	0.000603278	0
rs11015073	10	26668158	2	2	0	331520	0.000603278	0.000603278	0
rs3006789	10	26669943	2	2	0	331520	0.000603278	0.000603278	0
rs1537741	10	26670468	2	2	0	331520	0.000603278	0.000603278	0
rs7342135	10	26672199	2	2	0	331520	0.000603278	0.000603278	0
rs10508717	10	26672328	2	2	0	331520	0.000603278	0.000603278	0
rs3006783	10	26673486	2	2	0	331520	0.000603278	0.000603278	0
rs78979748	10	26674518	2	2	0	331520	0.000603278	0.000603278	0
rs3006781	10	26677893	2	2	0	331520	0.000603278	0.000603278	0
rs7090537	10	26678091	2	2	0	331520	0.000603278	0.000603278	0
rs12413535	10	26682900	2	2	0	331520	0.000603278	0.000603278	0
rs17746517	10	26688228	2	2	0	331520	0.000603278	0.000603278	0
rs12358081	10	26705212	2	2	0	331520	0.000603278	0.000603278	0
rs2992315	10	26709005	2	2	0	331520	0.000603278	0.000603278	0
rs72803224	10	26711954	2	2	0	331520	0.000603278	0.000603278	0
rs77801193	10	26722351	2	2	0	331520	0.000603278	0.000603278	0
rs9284109	10	26722663	2	2	0	331520	0.000603278	0.000603278	0
rs2050447	10	26730316	2	2	0	331520	0.000603278	0.000603278	0
rs4749134	10	26733591	2	2	0	331520	0.000603278	0.000603278	0
rs2992257	10	26734587	2	2	0	331520	0.000603278	0.000603278	0
rs117118062	10	26734943	2	2	0	331520	0.000603278	0.000603278	0
rs75636291	10	26737628	0	0	0	331552	0	0	0
rs2992261	10	26741149	2	2	0	331520	0.000603278	0.000603278	0
rs188600570	10	26741654	2	2	0	331520	0.000603278	0.000603278	0
rs17557892	10	26747544	2	2	0	331520	0.000603278	0.000603278	0
rs78356917	10	26757072	2	2	0	331520	0.000603278	0.000603278	0
rs702999	10	26761243	2	2	0	331520	0.000603278	0.000603278	0
rs78703287	10	26761266	2	2	0	331520	0.000603278	0.000603278	0
rs61838443	10	26770053	2	2	0	331520	0.000603278	0.000603278	0
rs11015130	10	26772431	2	2	0	331520	0.000603278	0.000603278	0
rs786870	10	26774694	2	2	0	331520	0.000603278	0.000603278	0
rs74869251	10	26781157	2	2	0	331520	0.000603278	0.000603278	0
rs72803274	10	26782556	2	2	0	331520	0.000603278	0.000603278	0
rs787039	10	26790109	2	2	0	331520	0.000603278	0.000603278	0
rs812007	10	26790136	2	2	0	331520	0.000603278	0.000603278	0
rs74463104	10	26791667	2	2	0	331520	0.000603278	0.000603278	0
rs113442503	10	26792144	2	2	0	331520	0.000603278	0.000603278	0
rs787035	10	26794604	2	2	0	331520	0.000603278	0.000603278	0
rs787034	10	26795922	2	2	0	331520	0.000603278	0.000603278	0
rs72803282	10	26798050	2	2	0	331520	0.000603278	0.000603278	0
rs77131199	10	26798222	2	2	0	331520	0.000603278	0.000603278	0
rs11015141	10	26798463	2	2	0	331520	0.000603278	0.000603278	0
rs7096662	10	26801721	3	3	0	331519	0.000904917	0.000904917	0
rs12783959	10	26802361	3	3	0	331519	0.000904917	0.000904917	0
rs11015146	10	26804638	3	3	0	331519	0.000904917	0.000904917	0
rs787067	10	26808573	3	3	0	331519	0.000904917	0.000904917	0
rs117272739	10	26809929	3	3	0	331519	0.000904917	0.000904917	0
rs55998800	10	26817335	3	3	0	331519	0.000904917	0.000904917	0
rs76211631	10	26818023	3	3	0	331519	0.000904917	0.000904917	0
rs74428694	10	26818061	3	3	0	331519	0.000904917	0.000904917	0
rs932874	10	26821207	3	3	0	331519	0.000904917	0.000904917	0
rs1621334	10	26826256	3	3	0	331519	0.000904917	0.000904917	0
rs7917257	10	26828898	3	3	0	331519	0.000904917	0.000904917	0
rs787044	10	26831461	3	3	0	331519	0.000904917	0.000904917	0
rs75147623	10	26834965	3	3	0	331519	0.000904917	0.000904917	0
rs75833563	10	26835638	3	3	0	331519	0.000904917	0.000904917	0
rs7895809	10	26839856	3	3	0	331519	0.000904917	0.000904917	0
rs75106414	10	26840288	3	3	0	331519	0.000904917	0.000904917	0
rs12354674	10	26845199	3	3	0	331519	0.000904917	0.000904917	0
rs138637924	10	26849820	3	3	0	331519	0.000904917	0.000904917	0
rs78620227	10	26850495	3	3	0	331519	0.000904917	0.000904917	0
rs35016443	10	26851163	3	3	0	331519	0.000904917	0.000904917	0
rs702987	10	26852120	3	3	0	331519	0.000904917	0.000904917	0
rs1753337	10	26853458	3	3	0	331519	0.000904917	0.000904917	0
rs10829026	10	26857439	3	3	0	331519	0.000904917	0.000904917	0
rs117846323	10	26858800	3	3	0	331519	0.000904917	0.000904917	0
rs34865081	10	26859274	3	3	0	331519	0.000904917	0.000904917	0
rs117918250	10	26860145	3	3	0	331519	0.000904917	0.000904917	0
rs72805236	10	26864211	3	3	0	331519	0.000904917	0.000904917	0
rs1832930	10	26864791	3	3	0	331519	0.000904917	0.000904917	0
rs4747570	10	26866420	3	3	0	331519	0.000904917	0.000904917	0
rs61838888	10	26867713	3	3	0	331519	0.000904917	0.000904917	0
rs787005	10	26870397	3	3	0	331519	0.000904917	0.000904917	0
rs16927137	10	26876804	3	3	0	331519	0.000904917	0.000904917	0
rs117217799	10	26878512	3	3	0	331519	0.000904917	0.000904917	0
rs2985464	10	26878671	3	3	0	331519	0.000904917	0.000904917	0
rs116396085	10	26881121	3	3	0	331519	0.000904917	0.000904917	0
rs4749168	10	26881755	3	3	0	331519	0.000904917	0.000904917	0
rs117653610	10	26884399	3	3	0	331519	0.000904917	0.000904917	0
rs2026676	10	26887183	3	3	0	331519	0.000904917	0.000904917	0
rs79592827	10	26888770	3	3	0	331519	0.000904917	0.000904917	0
rs703009	10	26889823	3	3	0	331519	0.000904917	0.000904917	0
rs72788612	10	26896157	3	3	0	331519	0.000904917	0.000904917	0
rs12260049	10	26897395	3	3	0	331519	0.000904917	0.000904917	0
rs787021	10	26899752	3	3	0	331519	0.000904917	0.000904917	0
rs7074426	10	26900228	3	3	0	331519	0.000904917	0.000904917	0
rs7075871	10	26901421	3	3	0	331519	0.000904917	0.000904917	0
rs117922772	10	26901953	3	3	0	331519	0.000904917	0.000904917	0
rs7087647	10	26908355	3	3	0	331519	0.000904917	0.000904917	0
rs72788623	10	26910259	3	3	0	331519	0.000904917	0.000904917	0
rs7078123	10	26913852	3	3	0	331519	0.000904917	0.000904917	0
rs111771049	10	26918486	3	3	0	331519	0.000904917	0.000904917	0
rs117881920	10	26930810	3	3	0	331519	0.000904917	0.000904917	0
rs1408529	10	26931729	3	3	0	331519	0.000904917	0.000904917	0
rs7073344	10	26932388	3	3	0	331519	0.000904917	0.000904917	0
rs112495530	10	26934867	3	3	0	331519	0.000904917	0.000904917	0
rs41279922	10	26937082	3	3	0	331519	0.000904917	0.000904917	0
rs11015207	10	26946728	3	3	0	331519	0.000904917	0.000904917	0
rs2489564	10	26954984	3	3	0	331519	0.000904917	0.000904917	0
rs2489561	10	26956432	3	3	0	331519	0.000904917	0.000904917	0
rs7905561	10	26956697	3	3	0	331519	0.000904917	0.000904917	0
rs117571734	10	26972708	2	2	0	331520	0.000603278	0.000603278	0
rs78676573	10	26987139	2	2	0	331520	0.000603278	0.000603278	0
rs2489584	10	26987415	2	2	0	331520	0.000603278	0.000603278	0
rs1748352	10	26991604	2	2	0	331520	0.000603278	0.000603278	0
rs1748353	10	26993156	2	2	0	331520	0.000603278	0.000603278	0
rs12776891	10	26993354	2	2	0	331520	0.000603278	0.000603278	0
rs11015238	10	26995422	2	2	0	331520	0.000603278	0.000603278	0
rs72797951	10	26997427	2	2	0	331520	0.000603278	0.000603278	0
rs1780180	10	26997925	2	2	0	331520	0.000603278	0.000603278	0
rs117190266	10	27003433	2	2	0	331520	0.000603278	0.000603278	0
rs118181124	10	27005257	2	2	0	331520	0.000603278	0.000603278	0
rs72792175	10	27011747	2	2	0	331520	0.000603278	0.000603278	0
rs142182789	10	27012811	2	2	0	331520	0.000603278	0.000603278	0
Affx-80278733	10	27012813	2	2	0	331520	0.000603278	0.000603278	0
rs10508720	10	27014467	2	2	0	331520	0.000603278	0.000603278	0
rs75078757	10	27016705	2	2	0	331520	0.000603278	0.000603278	0
rs2448111	10	27021006	2	2	0	331520	0.000603278	0.000603278	0
rs117845599	10	27021925	2	2	0	331520	0.000603278	0.000603278	0
rs11015253	10	27023882	1	1	0	331521	0.000301639	0.000301639	0
rs79708052	10	27024323	1	1	0	331521	0.000301639	0.000301639	0
rs3802609	10	27025659	1	1	0	331521	0.000301639	0.000301639	0
rs3802610	10	27028149	1	1	0	331521	0.000301639	0.000301639	0
rs10829055	10	27033639	0	0	0	331552	0	0	0
rs72792185	10	27033814	1	1	0	331521	0.000301639	0.000301639	0
rs11015261	10	27034322	1	1	0	331521	0.000301639	0.000301639	0
rs11015262	10	27034362	0	0	0	331552	0	0	0
rs10829056	10	27036271	0	0	0	331552	0	0	0
Affx-52348673	10	27037701	1	1	0	331521	0.000301639	0.000301639	0
rs74512123	10	27038608	1	1	0	331521	0.000301639	0.000301639	0
rs12779085	10	27039059	1	1	0	331521	0.000301639	0.000301639	0
rs75653529	10	27057755	1	1	0	331521	0.000301639	0.000301639	0
rs12777937	10	27060172	1	1	0	331521	0.000301639	0.000301639	0
rs117346554	10	27062889	1	1	0	331521	0.000301639	0.000301639	0
rs11015278	10	27063497	1	1	0	331521	0.000301639	0.000301639	0
rs7096584	10	27065976	1	1	0	331521	0.000301639	0.000301639	0
rs145810798	10	27066073	1	1	0	331521	0.000301639	0.000301639	0
rs10829064	10	27072989	1	1	0	331521	0.000301639	0.000301639	0
rs113510271	10	27073441	1	1	0	331521	0.000301639	0.000301639	0
rs117451302	10	27076602	1	1	0	331521	0.000301639	0.000301639	0
rs10829066	10	27087849	1	1	0	331521	0.000301639	0.000301639	0
rs11015298	10	27093491	0	0	0	331552	0	0	0
rs11015300	10	27096524	1	1	0	331521	0.000301639	0.000301639	0
rs117045358	10	27099497	1	1	0	331521	0.000301639	0.000301639	0
rs10159978	10	27103056	0	0	0	331552	0	0	0
rs77364978	10	27122025	0	0	0	331552	0	0	0
rs2505971	10	27125541	0	0	0	331552	0	0	0
rs72629733	10	27126235	0	0	0	331552	0	0	0
rs11015331	10	27128017	0	0	0	331552	0	0	0
rs2477941	10	27133299	0	0	0	331552	0	0	0
rs7096454	10	27134623	0	0	0	331552	0	0	0
rs118060997	10	27150262	1	1	0	331521	0.000301639	0.000301639	0
rs72629739	10	27152673	0	0	0	331552	0	0	0
rs112460382	10	27153190	1	1	0	331521	0.000301639	0.000301639	0
rs10829126	10	27155369	1	1	0	331521	0.000301639	0.000301639	0
rs7082748	10	27157722	1	1	0	331521	0.000301639	0.000301639	0
rs2505961	10	27164638	1	1	0	331521	0.000301639	0.000301639	0
rs10829131	10	27177245	1	1	0	331521	0.000301639	0.000301639	0
rs3004237	10	27182390	1	1	0	331521	0.000301639	0.000301639	0
rs2505956	10	27185286	1	1	0	331521	0.000301639	0.000301639	0
rs2182296	10	27192279	1	1	0	331521	0.000301639	0.000301639	0
rs2148114	10	27192534	1	1	0	331521	0.000301639	0.000301639	0
rs117881197	10	27195820	1	1	0	331521	0.000301639	0.000301639	0
rs12412194	10	27198484	0	0	0	331552	0	0	0
rs117699913	10	27204960	1	1	0	331521	0.000301639	0.000301639	0
rs13376998	10	27210071	1	1	0	331521	0.000301639	0.000301639	0
rs2797930	10	27210569	1	1	0	331521	0.000301639	0.000301639	0
rs11015383	10	27210616	1	1	0	331521	0.000301639	0.000301639	0
rs117679189	10	27217467	2	2	0	331520	0.000603278	0.000603278	0
rs11015385	10	27218041	2	2	0	331520	0.000603278	0.000603278	0
rs2995666	10	27220668	2	2	0	331520	0.000603278	0.000603278	0
rs2488582	10	27222799	2	2	0	331520	0.000603278	0.000603278	0
rs41279924	10	27225812	2	2	0	331520	0.000603278	0.000603278	0
rs74126891	10	27225955	2	2	0	331520	0.000603278	0.000603278	0
rs9787668	10	27229540	2	2	0	331520	0.000603278	0.000603278	0
rs812014	10	27229744	2	2	0	331520	0.000603278	0.000603278	0
rs11015403	10	27231610	2	2	0	331520	0.000603278	0.000603278	0
rs17681172	10	27252244	2	2	0	331520	0.000603278	0.000603278	0
rs72805452	10	27256860	2	2	0	331520	0.000603278	0.000603278	0
rs56279528	10	27257855	2	2	0	331520	0.000603278	0.000603278	0
rs75888848	10	27259075	2	2	0	331520	0.000603278	0.000603278	0
rs11015436	10	27259820	2	2	0	331520	0.000603278	0.000603278	0
rs116993043	10	27261424	2	2	0	331520	0.000603278	0.000603278	0
rs79800313	10	27262443	2	2	0	331520	0.000603278	0.000603278	0
rs12251173	10	27268775	2	2	0	331520	0.000603278	0.000603278	0
rs10741124	10	27269249	2	2	0	331520	0.000603278	0.000603278	0
rs2012657	10	27273042	2	2	0	331520	0.000603278	0.000603278	0
rs17222371	10	27279119	2	2	0	331520	0.000603278	0.000603278	0
rs117298992	10	27287455	2	2	0	331520	0.000603278	0.000603278	0
Affx-80278734	10	27294551	2	2	0	331520	0.000603278	0.000603278	0
rs2274741	10	27303605	2	2	0	331520	0.000603278	0.000603278	0
rs80097260	10	27306492	2	2	0	331520	0.000603278	0.000603278	0
rs146159734	10	27306678	2	2	0	331520	0.000603278	0.000603278	0
rs10829163	10	27317840	3	2	1	331519	0.000904917	0.000603278	0.000301639
rs1963735	10	27318371	3	2	1	331519	0.000904917	0.000603278	0.000301639
rs11015463	10	27319258	3	2	1	331519	0.000904917	0.000603278	0.000301639
rs41304587	10	27324372	3	2	1	331519	0.000904917	0.000603278	0.000301639
rs139949439	10	27328937	3	2	1	331519	0.000904917	0.000603278	0.000301639
rs141748831	10	27329099	3	2	1	331519	0.000904917	0.000603278	0.000301639
rs11015470	10	27329659	3	2	1	331519	0.000904917	0.000603278	0.000301639
rs79028187	10	27351298	3	2	1	331519	0.000904917	0.000603278	0.000301639
rs201540032	10	27352918	3	2	1	331519	0.000904917	0.000603278	0.000301639
rs12359281	10	27353007	3	2	1	331519	0.000904917	0.000603278	0.000301639
rs35672619	10	27356807	3	2	1	331519	0.000904917	0.000603278	0.000301639
rs117816082	10	27360466	3	2	1	331519	0.000904917	0.000603278	0.000301639
Affx-52348685	10	27366357	3	2	1	331519	0.000904917	0.000603278	0.000301639
rs61730101	10	27368038	3	2	1	331519	0.000904917	0.000603278	0.000301639
rs10829172	10	27371126	3	2	1	331519	0.000904917	0.000603278	0.000301639
rs67068137	10	27378207	3	2	1	331519	0.000904917	0.000603278	0.000301639
rs41279942	10	27381397	3	2	1	331519	0.000904917	0.000603278	0.000301639
rs191015656	10	27381431	3	2	1	331519	0.000904917	0.000603278	0.000301639
rs41280944	10	27381491	3	2	1	331519	0.000904917	0.000603278	0.000301639
Affx-80278741	10	27382642	3	2	1	331519	0.000904917	0.000603278	0.000301639
rs181625604	10	27384654	3	2	1	331519	0.000904917	0.000603278	0.000301639
rs117859868	10	27385022	3	2	1	331519	0.000904917	0.000603278	0.000301639
rs7086311	10	27392009	3	2	1	331519	0.000904917	0.000603278	0.000301639
rs75422567	10	27392450	3	2	1	331519	0.000904917	0.000603278	0.000301639
rs59944577	10	27396333	3	2	1	331519	0.000904917	0.000603278	0.000301639
rs116622573	10	27399420	3	2	1	331519	0.000904917	0.000603278	0.000301639
rs117170463	10	27405829	3	2	1	331519	0.000904917	0.000603278	0.000301639
rs75027886	10	27408884	3	2	1	331519	0.000904917	0.000603278	0.000301639
rs140598788	10	27409232	3	2	1	331519	0.000904917	0.000603278	0.000301639
rs34331742	10	27431015	3	2	1	331519	0.000904917	0.000603278	0.000301639
rs2274634	10	27434483	3	2	1	331519	0.000904917	0.000603278	0.000301639
rs788208	10	27435685	3	2	1	331519	0.000904917	0.000603278	0.000301639
rs62622019	10	27436566	3	2	1	331519	0.000904917	0.000603278	0.000301639
rs11538750	10	27437964	3	2	1	331519	0.000904917	0.000603278	0.000301639
rs2274636	10	27443012	3	2	1	331519	0.000904917	0.000603278	0.000301639
rs118092740	10	27445598	3	2	1	331519	0.000904917	0.000603278	0.000301639
rs117003956	10	27450609	3	2	1	331519	0.000904917	0.000603278	0.000301639
rs138817090	10	27454316	3	2	1	331519	0.000904917	0.000603278	0.000301639
rs148318181	10	27456090	3	2	1	331519	0.000904917	0.000603278	0.000301639
rs36121140	10	27458898	3	2	1	331519	0.000904917	0.000603278	0.000301639
rs144503451	10	27458904	3	2	1	331519	0.000904917	0.000603278	0.000301639
Affx-89007460	10	27459505	3	2	1	331519	0.000904917	0.000603278	0.000301639
rs35571315	10	27459716	3	2	1	331519	0.000904917	0.000603278	0.000301639
rs3802526	10	27459746	3	2	1	331519	0.000904917	0.000603278	0.000301639
rs41282224	10	27459948	3	2	1	331519	0.000904917	0.000603278	0.000301639
rs34635408	10	27460008	3	2	1	331519	0.000904917	0.000603278	0.000301639
rs6482601	10	27464600	3	2	1	331519	0.000904917	0.000603278	0.000301639
rs7910168	10	27465296	3	2	1	331519	0.000904917	0.000603278	0.000301639
rs12774853	10	27466220	3	2	1	331519	0.000904917	0.000603278	0.000301639
rs184603266	10	27467800	3	2	1	331519	0.000904917	0.000603278	0.000301639
rs138288481	10	27475445	3	2	1	331519	0.000904917	0.000603278	0.000301639
rs11015598	10	27479855	3	2	1	331519	0.000904917	0.000603278	0.000301639
rs11598615	10	27487072	3	2	1	331519	0.000904917	0.000603278	0.000301639
rs7918793	10	27497191	4	2	2	331518	0.00120656	0.000603278	0.000603278
Affx-3014954	10	27499771	4	2	2	331518	0.00120656	0.000603278	0.000603278
Affx-3014955	10	27499804	4	2	2	331518	0.00120656	0.000603278	0.000603278
rs41314978	10	27499979	4	2	2	331518	0.00120656	0.000603278	0.000603278
rs116201993	10	27501375	4	2	2	331518	0.00120656	0.000603278	0.000603278
rs17748695	10	27505557	4	2	2	331518	0.00120656	0.000603278	0.000603278
rs34037342	10	27506961	4	2	2	331518	0.00120656	0.000603278	0.000603278
rs12572325	10	27508746	4	2	2	331518	0.00120656	0.000603278	0.000603278
rs10764690	10	27508758	4	2	2	331518	0.00120656	0.000603278	0.000603278
rs61849041	10	27510475	4	2	2	331518	0.00120656	0.000603278	0.000603278
rs6482610	10	27513394	4	2	2	331518	0.00120656	0.000603278	0.000603278
rs2483491	10	27514875	4	2	2	331518	0.00120656	0.000603278	0.000603278
rs2800403	10	27516588	4	2	2	331518	0.00120656	0.000603278	0.000603278
rs2800394	10	27523257	4	2	2	331518	0.00120656	0.000603278	0.000603278
rs41282238	10	27529313	4	2	2	331518	0.00120656	0.000603278	0.000603278
rs201279624	10	27529341	4	2	2	331518	0.00120656	0.000603278	0.000603278
rs2770200	10	27530311	4	2	2	331518	0.00120656	0.000603278	0.000603278
rs11812740	10	27532986	4	2	2	331518	0.00120656	0.000603278	0.000603278
rs117945909	10	27536849	4	2	2	331518	0.00120656	0.000603278	0.000603278
rs788226	10	27554985	5	3	2	331517	0.0015082	0.000904917	0.000603278
rs10829219	10	27560120	5	3	2	331517	0.0015082	0.000904917	0.000603278
rs12245098	10	27564519	4	3	1	331518	0.00120656	0.000904917	0.000301639
rs532680	10	27566971	5	4	1	331517	0.0015082	0.00120656	0.000301639
rs61849693	10	27574929	10	5	5	331512	0.00301639	0.0015082	0.0015082
rs12414089	10	27584269	32	6	26	331490	0.00965245	0.00180983	0.00784262
rs74462919	10	27594543	47	5	42	331475	0.014177	0.0015082	0.0126688
rs7094203	10	27596691	61	5	56	331461	0.0184	0.0015082	0.0168918
rs11015686	10	27598509	65	5	60	331457	0.0196065	0.0015082	0.0180983
rs117832755	10	27599357	65	5	60	331457	0.0196065	0.0015082	0.0180983
rs11015222	10	27606435	554	6	548	330968	0.167108	0.00180983	0.165298
rs173175	10	27620211	1180	6	1174	330342	0.355934	0.00180983	0.354124
rs12413722	10	27625269	1275	7	1268	330247	0.38459	0.00211147	0.382478
rs610072	10	27636868	1298	7	1291	330224	0.391528	0.00211147	0.389416
rs11015715	10	27642191	1311	7	1304	330211	0.395449	0.00211147	0.393337
rs118091838	10	27643075	1312	7	1305	330210	0.395751	0.00211147	0.393639
rs237568	10	27654517	1323	7	1316	330199	0.399069	0.00211147	0.396957
rs118917	10	27659316	1324	7	1317	330198	0.39937	0.00211147	0.397259
rs17478394	10	27660284	1325	8	1317	330197	0.399672	0.00241311	0.397259
rs79957496	10	27663205	1328	8	1320	330194	0.400577	0.00241311	0.398164
rs237580	10	27664796	1328	8	1320	330194	0.400577	0.00241311	0.398164
rs11814298	10	27669197	1329	9	1320	330193	0.400878	0.00271475	0.398164
rs532473	10	27669655	1329	9	1320	330193	0.400878	0.00271475	0.398164
rs117317023	10	27670249	1329	9	1320	330193	0.400878	0.00271475	0.398164
rs76671779	10	27670787	1329	9	1320	330193	0.400878	0.00271475	0.398164
rs482468	10	27671644	1329	9	1320	330193	0.400878	0.00271475	0.398164
rs74462935	10	27673165	1329	9	1320	330193	0.400878	0.00271475	0.398164
rs10829253	10	27675276	1329	9	1320	330193	0.400878	0.00271475	0.398164
rs2532738	10	27676134	1329	9	1320	330193	0.400878	0.00271475	0.398164
rs506659	10	27678534	1329	9	1320	330193	0.400878	0.00271475	0.398164
rs11492472	10	27681428	1329	9	1320	330193	0.400878	0.00271475	0.398164
rs589531	10	27681429	1329	9	1320	330193	0.400878	0.00271475	0.398164
rs117213508	10	27682100	1329	9	1320	330193	0.400878	0.00271475	0.398164
rs78796077	10	27685149	1329	9	1320	330193	0.400878	0.00271475	0.398164
rs2505323	10	27687225	1329	9	1320	330193	0.400878	0.00271475	0.398164
rs61739217	10	27687463	1329	9	1320	330193	0.400878	0.00271475	0.398164
Affx-79384909	10	27687535	1329	9	1320	330193	0.400878	0.00271475	0.398164
rs142594066	10	27687638	1329	9	1320	330193	0.400878	0.00271475	0.398164
Affx-80278746	10	27687739	1329	9	1320	330193	0.400878	0.00271475	0.398164
rs1638630	10	27687775	1329	9	1320	330193	0.400878	0.00271475	0.398164
rs2505327	10	27687965	1329	9	1320	330193	0.400878	0.00271475	0.398164
rs145366269	10	27687989	1329	9	1320	330193	0.400878	0.00271475	0.398164
rs2484173	10	27687994	1329	9	1320	330193	0.400878	0.00271475	0.398164
rs142646098	10	27688101	1329	9	1320	330193	0.400878	0.00271475	0.398164
rs2429485	10	27688109	1329	9	1320	330193	0.400878	0.00271475	0.398164
Affx-3018449	10	27692279	1329	9	1320	330193	0.400878	0.00271475	0.398164
rs2484185	10	27693836	1329	9	1320	330193	0.400878	0.00271475	0.398164
rs11015744	10	27695285	1329	9	1320	330193	0.400878	0.00271475	0.398164
rs12220770	10	27696208	1329	9	1320	330193	0.400878	0.00271475	0.398164
rs2484193	10	27698951	1329	9	1320	330193	0.400878	0.00271475	0.398164
rs79467692	10	27699257	1329	9	1320	330193	0.400878	0.00271475	0.398164
rs200200060	10	27700857	1326	9	1317	330196	0.399973	0.00271475	0.397259
Affx-80278748	10	27702091	1323	9	1314	330199	0.399069	0.00271475	0.396354
rs6482625	10	27702169	1323	9	1314	330199	0.399069	0.00271475	0.396354
Affx-89026568	10	27702257	1323	9	1314	330199	0.399069	0.00271475	0.396354
rs77473776	10	27702624	1323	9	1314	330199	0.399069	0.00271475	0.396354
rs7087552	10	27702688	1323	9	1314	330199	0.399069	0.00271475	0.396354
rs6482626	10	27702725	1323	9	1314	330199	0.399069	0.00271475	0.396354
rs11015753	10	27702726	1323	9	1314	330199	0.399069	0.00271475	0.396354
rs201821343	10	27702923	1323	9	1314	330199	0.399069	0.00271475	0.396354
rs114320796	10	27703001	1323	9	1314	330199	0.399069	0.00271475	0.396354
Affx-80278749	10	27703045	1323	9	1314	330199	0.399069	0.00271475	0.396354
Affx-80278750	10	27703144	1323	9	1314	330199	0.399069	0.00271475	0.396354
Affx-89023779	10	27703146	1320	9	1311	330202	0.398164	0.00271475	0.395449
rs11596047	10	27703356	1305	9	1296	330217	0.393639	0.00271475	0.390924
rs78020186	10	27713723	44	9	35	331478	0.0132721	0.00271475	0.0105574
rs117675691	10	27716836	25	9	16	331497	0.00754098	0.00271475	0.00482623
rs79995193	10	27718294	16	9	7	331506	0.00482623	0.00271475	0.00211147
rs12356921	10	27718539	16	9	7	331506	0.00482623	0.00271475	0.00211147
rs80182125	10	27718562	16	9	7	331506	0.00482623	0.00271475	0.00211147
rs117248000	10	27719833	16	9	7	331506	0.00482623	0.00271475	0.00211147
rs12572763	10	27734720	11	9	2	331511	0.00331803	0.00271475	0.000603278
rs67199203	10	27737235	11	9	2	331511	0.00331803	0.00271475	0.000603278
rs72810097	10	27739477	11	9	2	331511	0.00331803	0.00271475	0.000603278
rs118038302	10	27749576	11	9	2	331511	0.00331803	0.00271475	0.000603278
rs652645	10	27751896	11	9	2	331511	0.00331803	0.00271475	0.000603278
rs77110436	10	27769750	9	8	1	331513	0.00271475	0.00241311	0.000301639
rs11015810	10	27771134	9	8	1	331513	0.00271475	0.00241311	0.000301639
rs11015814	10	27774832	9	8	1	331513	0.00271475	0.00241311	0.000301639
rs2505330	10	27775851	9	8	1	331513	0.00271475	0.00241311	0.000301639
rs77189366	10	27775914	9	8	1	331513	0.00271475	0.00241311	0.000301639
rs717287	10	27779190	9	8	1	331513	0.00271475	0.00241311	0.000301639
rs117188482	10	27781437	9	8	1	331513	0.00271475	0.00241311	0.000301639
rs76023328	10	27784239	9	8	1	331513	0.00271475	0.00241311	0.000301639
rs4749249	10	27784999	9	8	1	331513	0.00271475	0.00241311	0.000301639
rs117720340	10	27787823	9	8	1	331513	0.00271475	0.00241311	0.000301639
rs72629758	10	27789256	9	8	1	331513	0.00271475	0.00241311	0.000301639
rs75418181	10	27789552	9	8	1	331513	0.00271475	0.00241311	0.000301639
rs61757825	10	27793334	8	7	1	331514	0.00241311	0.00211147	0.000301639
rs146545118	10	27793630	8	7	1	331514	0.00241311	0.00211147	0.000301639
rs55819835	10	27795153	8	7	1	331514	0.00241311	0.00211147	0.000301639
rs116987726	10	27795847	8	7	1	331514	0.00241311	0.00211147	0.000301639
rs149976113	10	27798805	7	7	0	331515	0.00211147	0.00211147	0
rs12356998	10	27801608	7	7	0	331515	0.00211147	0.00211147	0
rs11015846	10	27813230	6	6	0	331516	0.00180983	0.00180983	0
rs2763308	10	27820742	6	6	0	331516	0.00180983	0.00180983	0
rs35042974	10	27824082	6	6	0	331516	0.00180983	0.00180983	0
rs11015859	10	27826951	6	6	0	331516	0.00180983	0.00180983	0
rs11015861	10	27830433	6	6	0	331516	0.00180983	0.00180983	0
rs10829275	10	27836034	6	6	0	331516	0.00180983	0.00180983	0
rs77775882	10	27839311	5	5	0	331517	0.0015082	0.0015082	0
rs77816656	10	27839999	5	5	0	331517	0.0015082	0.0015082	0
rs11015868	10	27846545	5	5	0	331517	0.0015082	0.0015082	0
rs76086256	10	27855265	6	5	1	331516	0.00180983	0.0015082	0.000301639
rs2808284	10	27860019	6	5	1	331516	0.00180983	0.0015082	0.000301639
rs12771357	10	27873733	6	5	1	331516	0.00180983	0.0015082	0.000301639
rs7072380	10	27882825	6	5	1	331516	0.00180983	0.0015082	0.000301639
rs17749824	10	27883545	6	5	1	331516	0.00180983	0.0015082	0.000301639
rs117952500	10	27887454	6	5	1	331516	0.00180983	0.0015082	0.000301639
rs10829287	10	27891943	6	5	1	331516	0.00180983	0.0015082	0.000301639
rs1687727	10	27895339	6	5	1	331516	0.00180983	0.0015082	0.000301639
rs188568639	10	27896095	6	5	1	331516	0.00180983	0.0015082	0.000301639
rs10829289	10	27901434	6	5	1	331516	0.00180983	0.0015082	0.000301639
rs2035982	10	27902538	6	5	1	331516	0.00180983	0.0015082	0.000301639
rs1687728	10	27903592	6	5	1	331516	0.00180983	0.0015082	0.000301639
rs117041376	10	27905211	6	5	1	331516	0.00180983	0.0015082	0.000301639
rs1168574	10	27908790	6	5	1	331516	0.00180983	0.0015082	0.000301639
rs2637310	10	27926193	4	3	1	331518	0.00120656	0.000904917	0.000301639
rs11015924	10	27926792	4	3	1	331518	0.00120656	0.000904917	0.000301639
rs2815547	10	27959563	3	2	1	331519	0.000904917	0.000603278	0.000301639
rs2637301	10	27960822	3	2	1	331519	0.000904917	0.000603278	0.000301639
rs1907370	10	27968343	2	1	1	331520	0.000603278	0.000301639	0.000301639
rs2815554	10	27968383	2	1	1	331520	0.000603278	0.000301639	0.000301639
rs2637277	10	27969032	2	1	1	331520	0.000603278	0.000301639	0.000301639
rs72797679	10	27974188	2	1	1	331520	0.000603278	0.000301639	0.000301639
rs2368251	10	27974779	2	1	1	331520	0.000603278	0.000301639	0.000301639
rs12763062	10	27981274	1	0	1	331521	0.000301639	0	0.000301639
rs57704247	10	27981793	1	0	1	331521	0.000301639	0	0.000301639
rs2815565	10	27982296	1	0	1	331521	0.000301639	0	0.000301639
rs117083220	10	27982634	1	0	1	331521	0.000301639	0	0.000301639
rs76602487	10	27984152	1	0	1	331521	0.000301639	0	0.000301639
rs2815568	10	27985230	1	0	1	331521	0.000301639	0	0.000301639
rs72797686	10	27992837	1	0	1	331521	0.000301639	0	0.000301639
rs118144480	10	28003207	1	0	1	331521	0.000301639	0	0.000301639
rs192884195	10	28007368	1	0	1	331521	0.000301639	0	0.000301639
rs35775843	10	28023582	1	0	1	331521	0.000301639	0	0.000301639
rs148956781	10	28023688	1	0	1	331521	0.000301639	0	0.000301639
rs34806745	10	28024177	1	0	1	331521	0.000301639	0	0.000301639
rs10508727	10	28025771	1	0	1	331521	0.000301639	0	0.000301639
rs1907376	10	28030094	1	0	1	331521	0.000301639	0	0.000301639
rs34439626	10	28032226	1	0	1	331521	0.000301639	0	0.000301639
rs1994656	10	28035796	1	0	1	331521	0.000301639	0	0.000301639
rs117487913	10	28050525	1	0	1	331521	0.000301639	0	0.000301639
rs72799613	10	28051605	1	0	1	331521	0.000301639	0	0.000301639
rs113512743	10	28064920	1	0	1	331521	0.000301639	0	0.000301639
rs117681817	10	28076404	1	0	1	331521	0.000301639	0	0.000301639
rs76484295	10	28088564	1	0	1	331521	0.000301639	0	0.000301639
rs2815506	10	28096754	1	0	1	331521	0.000301639	0	0.000301639
rs61843167	10	28099214	1	0	1	331521	0.000301639	0	0.000301639
rs3737184	10	28101455	1	0	1	331521	0.000301639	0	0.000301639
rs80093330	10	28107154	0	0	0	331552	0	0	0
rs79407975	10	28109090	0	0	0	331552	0	0	0
rs79892424	10	28109350	0	0	0	331552	0	0	0
rs71523589	10	28116647	0	0	0	331552	0	0	0
rs77244952	10	28116822	0	0	0	331552	0	0	0
rs61843171	10	28121023	0	0	0	331552	0	0	0
rs79925591	10	28129318	0	0	0	331552	0	0	0
rs915175	10	28133687	0	0	0	331552	0	0	0
rs150655393	10	28149640	0	0	0	331552	0	0	0
rs139577934	10	28149696	0	0	0	331552	0	0	0
Affx-80278753	10	28151420	0	0	0	331552	0	0	0
rs79444079	10	28167091	0	0	0	331552	0	0	0
rs12358283	10	28182497	0	0	0	331552	0	0	0
rs77505784	10	28184600	0	0	0	331552	0	0	0
rs35470255	10	28184617	0	0	0	331552	0	0	0
rs184829476	10	28201745	3	0	3	331519	0.000904917	0	0.000904917
rs6481494	10	28216167	5	0	5	331517	0.0015082	0	0.0015082
rs77733114	10	28220669	5	0	5	331517	0.0015082	0	0.0015082
rs35242712	10	28224075	5	0	5	331517	0.0015082	0	0.0015082
rs145619075	10	28224092	5	0	5	331517	0.0015082	0	0.0015082
rs201213030	10	28225688	5	0	5	331517	0.0015082	0	0.0015082
rs145133998	10	28225788	5	0	5	331517	0.0015082	0	0.0015082
rs10826368	10	28226825	5	0	5	331517	0.0015082	0	0.0015082
rs7893462	10	28228865	5	0	5	331517	0.0015082	0	0.0015082
rs61842727	10	28235752	5	0	5	331517	0.0015082	0	0.0015082
rs9299594	10	28236846	5	0	5	331517	0.0015082	0	0.0015082
rs76612016	10	28238666	5	0	5	331517	0.0015082	0	0.0015082
rs117370159	10	28239942	5	0	5	331517	0.0015082	0	0.0015082
rs113391560	10	28243957	5	0	5	331517	0.0015082	0	0.0015082
rs11596400	10	28245420	5	0	5	331517	0.0015082	0	0.0015082
rs77483386	10	28248850	5	0	5	331517	0.0015082	0	0.0015082
rs150723128	10	28257883	5	0	5	331517	0.0015082	0	0.0015082
rs4405206	10	28260151	5	0	5	331517	0.0015082	0	0.0015082
rs12218330	10	28260543	5	0	5	331517	0.0015082	0	0.0015082
rs9334541	10	28270612	5	0	5	331517	0.0015082	0	0.0015082
rs7081236	10	28274362	5	0	5	331517	0.0015082	0	0.0015082
rs12767770	10	28278287	5	0	5	331517	0.0015082	0	0.0015082
rs79956393	10	28290226	6	1	5	331516	0.00180983	0.000301639	0.0015082
rs73606030	10	28295760	6	1	5	331516	0.00180983	0.000301639	0.0015082
rs2368285	10	28296152	6	1	5	331516	0.00180983	0.000301639	0.0015082
rs79232230	10	28297164	6	1	5	331516	0.00180983	0.000301639	0.0015082
rs1419365	10	28297248	6	1	5	331516	0.00180983	0.000301639	0.0015082
rs11599189	10	28297288	6	1	5	331516	0.00180983	0.000301639	0.0015082
rs4747611	10	28298726	6	1	5	331516	0.00180983	0.000301639	0.0015082
rs77839202	10	28299147	6	1	5	331516	0.00180983	0.000301639	0.0015082
rs4511196	10	28302843	6	1	5	331516	0.00180983	0.000301639	0.0015082
rs1857620	10	28305685	6	1	5	331516	0.00180983	0.000301639	0.0015082
rs77135552	10	28307856	6	1	5	331516	0.00180983	0.000301639	0.0015082
rs76617520	10	28309447	6	1	5	331516	0.00180983	0.000301639	0.0015082
rs2368283	10	28311172	6	1	5	331516	0.00180983	0.000301639	0.0015082
rs10763633	10	28312848	6	1	5	331516	0.00180983	0.000301639	0.0015082
rs72801826	10	28312990	6	1	5	331516	0.00180983	0.000301639	0.0015082
rs7906846	10	28314957	6	1	5	331516	0.00180983	0.000301639	0.0015082
rs79610357	10	28315205	6	1	5	331516	0.00180983	0.000301639	0.0015082
rs11006803	10	28323086	6	1	5	331516	0.00180983	0.000301639	0.0015082
rs80074987	10	28323804	6	1	5	331516	0.00180983	0.000301639	0.0015082
rs117562221	10	28330004	6	1	5	331516	0.00180983	0.000301639	0.0015082
rs80223245	10	28335115	6	1	5	331516	0.00180983	0.000301639	0.0015082
rs72801855	10	28338370	6	1	5	331516	0.00180983	0.000301639	0.0015082
rs41299220	10	28342633	6	1	5	331516	0.00180983	0.000301639	0.0015082
rs10740781	10	28348217	6	1	5	331516	0.00180983	0.000301639	0.0015082
rs11006828	10	28355450	6	1	5	331516	0.00180983	0.000301639	0.0015082
rs35891448	10	28356917	6	1	5	331516	0.00180983	0.000301639	0.0015082
rs117847202	10	28359695	6	1	5	331516	0.00180983	0.000301639	0.0015082
rs4747613	10	28366123	6	1	5	331516	0.00180983	0.000301639	0.0015082
rs77682349	10	28370118	6	1	5	331516	0.00180983	0.000301639	0.0015082
rs2997211	10	28378758	6	1	5	331516	0.00180983	0.000301639	0.0015082
rs12414756	10	28379541	6	1	5	331516	0.00180983	0.000301639	0.0015082
rs927675	10	28382933	6	1	5	331516	0.00180983	0.000301639	0.0015082
rs118113414	10	28383431	6	1	5	331516	0.00180983	0.000301639	0.0015082
rs12571776	10	28399501	6	1	5	331516	0.00180983	0.000301639	0.0015082
rs7898482	10	28408383	6	1	5	331516	0.00180983	0.000301639	0.0015082
rs55639336	10	28412379	6	1	5	331516	0.00180983	0.000301639	0.0015082
rs17751915	10	28412897	6	1	5	331516	0.00180983	0.000301639	0.0015082
rs147670270	10	28412983	6	1	5	331516	0.00180983	0.000301639	0.0015082
rs145596649	10	28420620	6	1	5	331516	0.00180983	0.000301639	0.0015082
rs2763320	10	28422708	6	1	5	331516	0.00180983	0.000301639	0.0015082
rs17684826	10	28436255	6	1	5	331516	0.00180983	0.000301639	0.0015082
rs147999424	10	28438930	6	1	5	331516	0.00180983	0.000301639	0.0015082
rs2985527	10	28443326	6	1	5	331516	0.00180983	0.000301639	0.0015082
rs74815964	10	28446352	6	1	5	331516	0.00180983	0.000301639	0.0015082
rs78014099	10	28447337	6	1	5	331516	0.00180983	0.000301639	0.0015082
rs1781835	10	28453354	6	1	5	331516	0.00180983	0.000301639	0.0015082
rs72803660	10	28454987	6	1	5	331516	0.00180983	0.000301639	0.0015082
rs11006902	10	28455043	6	1	5	331516	0.00180983	0.000301639	0.0015082
rs7078294	10	28458030	6	1	5	331516	0.00180983	0.000301639	0.0015082
rs11006908	10	28459853	6	1	5	331516	0.00180983	0.000301639	0.0015082
rs79199364	10	28495002	6	1	5	331516	0.00180983	0.000301639	0.0015082
rs12221232	10	28498561	6	1	5	331516	0.00180983	0.000301639	0.0015082
rs7081651	10	28501345	6	1	5	331516	0.00180983	0.000301639	0.0015082
rs11006923	10	28504944	1	1	0	331521	0.000301639	0.000301639	0
rs117164884	10	28507488	1	1	0	331521	0.000301639	0.000301639	0
rs75934137	10	28512128	1	1	0	331521	0.000301639	0.000301639	0
rs61845904	10	28521328	1	1	0	331521	0.000301639	0.000301639	0
rs7896797	10	28533942	1	1	0	331521	0.000301639	0.000301639	0
rs17685469	10	28536136	1	1	0	331521	0.000301639	0.000301639	0
rs12573451	10	28537830	0	0	0	331552	0	0	0
rs12355501	10	28537861	1	1	0	331521	0.000301639	0.000301639	0
rs75344614	10	28540615	1	1	0	331521	0.000301639	0.000301639	0
rs75147502	10	28544794	1	1	0	331521	0.000301639	0.000301639	0
rs7086943	10	28560451	1	1	0	331521	0.000301639	0.000301639	0
rs117749060	10	28562318	1	1	0	331521	0.000301639	0.000301639	0
rs41283720	10	28571043	0	0	0	331552	0	0	0
rs12413470	10	28571517	1	1	0	331521	0.000301639	0.000301639	0
rs75773474	10	28572917	1	1	0	331521	0.000301639	0.000301639	0
rs12357685	10	28573064	1	1	0	331521	0.000301639	0.000301639	0
rs61845941	10	28577029	1	1	0	331521	0.000301639	0.000301639	0
rs11006987	10	28578743	1	1	0	331521	0.000301639	0.000301639	0
rs3842931	10	28584670	1	1	0	331521	0.000301639	0.000301639	0
rs2616614	10	28598874	1	1	0	331521	0.000301639	0.000301639	0
rs10826449	10	28600229	1	1	0	331521	0.000301639	0.000301639	0
rs12254001	10	28611563	1	1	0	331521	0.000301639	0.000301639	0
rs1148180	10	28615756	1	1	0	331521	0.000301639	0.000301639	0
rs76617826	10	28618834	0	0	0	331552	0	0	0
rs811496	10	28619487	1	1	0	331521	0.000301639	0.000301639	0
rs1249338	10	28628417	1	1	0	331521	0.000301639	0.000301639	0
rs2616624	10	28636719	1	1	0	331521	0.000301639	0.000301639	0
rs16928768	10	28639169	1	1	0	331521	0.000301639	0.000301639	0
rs16928774	10	28639207	1	1	0	331521	0.000301639	0.000301639	0
rs5784058	10	28640283	1	1	0	331521	0.000301639	0.000301639	0
rs76279241	10	28646703	1	1	0	331521	0.000301639	0.000301639	0
rs77949871	10	28647270	1	1	0	331521	0.000301639	0.000301639	0
rs7894073	10	28648001	1	1	0	331521	0.000301639	0.000301639	0
rs10740787	10	28649384	1	1	0	331521	0.000301639	0.000301639	0
rs1776099	10	28651538	1	1	0	331521	0.000301639	0.000301639	0
rs11007056	10	28652892	1	1	0	331521	0.000301639	0.000301639	0
rs75008622	10	28656402	1	1	0	331521	0.000301639	0.000301639	0
rs1148198	10	28658275	1	1	0	331521	0.000301639	0.000301639	0
rs1249575	10	28659440	1	1	0	331521	0.000301639	0.000301639	0
rs35315735	10	28661748	1	1	0	331521	0.000301639	0.000301639	0
rs61849569	10	28661816	1	1	0	331521	0.000301639	0.000301639	0
rs10430559	10	28665418	1	1	0	331521	0.000301639	0.000301639	0
rs4623782	10	28668231	1	1	0	331521	0.000301639	0.000301639	0
rs10508738	10	28671644	1	1	0	331521	0.000301639	0.000301639	0
rs10826461	10	28672643	1	1	0	331521	0.000301639	0.000301639	0
rs12250715	10	28685674	1	1	0	331521	0.000301639	0.000301639	0
rs7910489	10	28687184	1	1	0	331521	0.000301639	0.000301639	0
rs4275524	10	28693021	1	1	0	331521	0.000301639	0.000301639	0
rs61845766	10	28697041	1	1	0	331521	0.000301639	0.000301639	0
rs11815517	10	28699067	1	1	0	331521	0.000301639	0.000301639	0
rs10826467	10	28699937	1	1	0	331521	0.000301639	0.000301639	0
rs34179487	10	28704428	1	1	0	331521	0.000301639	0.000301639	0
rs79712452	10	28707208	1	1	0	331521	0.000301639	0.000301639	0
rs1249284	10	28707325	1	1	0	331521	0.000301639	0.000301639	0
rs7094191	10	28714813	1	1	0	331521	0.000301639	0.000301639	0
rs117486122	10	28721147	1	1	0	331521	0.000301639	0.000301639	0
rs115698534	10	28724329	1	1	0	331521	0.000301639	0.000301639	0
rs72809604	10	28730749	1	1	0	331521	0.000301639	0.000301639	0
rs11818283	10	28737630	1	1	0	331521	0.000301639	0.000301639	0
rs77535274	10	28738441	1	1	0	331521	0.000301639	0.000301639	0
rs11007115	10	28740402	1	1	0	331521	0.000301639	0.000301639	0
rs2807753	10	28748532	1	1	0	331521	0.000301639	0.000301639	0
rs2153299	10	28752106	1	1	0	331521	0.000301639	0.000301639	0
rs61845845	10	28752942	1	1	0	331521	0.000301639	0.000301639	0
rs72809619	10	28756016	1	1	0	331521	0.000301639	0.000301639	0
rs11818760	10	28768350	1	1	0	331521	0.000301639	0.000301639	0
rs1106274	10	28769698	1	1	0	331521	0.000301639	0.000301639	0
rs11007129	10	28775881	1	1	0	331521	0.000301639	0.000301639	0
rs10826475	10	28776864	1	1	0	331521	0.000301639	0.000301639	0
rs2998285	10	28793239	1	1	0	331521	0.000301639	0.000301639	0
rs117484987	10	28795375	1	1	0	331521	0.000301639	0.000301639	0
rs71489621	10	28799026	1	1	0	331521	0.000301639	0.000301639	0
rs2993988	10	28800430	1	1	0	331521	0.000301639	0.000301639	0
rs80242068	10	28800848	1	1	0	331521	0.000301639	0.000301639	0
rs2790446	10	28801030	1	1	0	331521	0.000301639	0.000301639	0
rs1072523	10	28819406	1	1	0	331521	0.000301639	0.000301639	0
rs2790440	10	28821089	1	1	0	331521	0.000301639	0.000301639	0
rs17686203	10	28831564	0	0	0	331552	0	0	0
rs11592306	10	28833158	0	0	0	331552	0	0	0
rs117722134	10	28835150	0	0	0	331552	0	0	0
rs2807758	10	28838572	0	0	0	331552	0	0	0
rs1411189	10	28843478	0	0	0	331552	0	0	0
rs2790455	10	28847077	0	0	0	331552	0	0	0
rs332140	10	28859360	0	0	0	331552	0	0	0
rs17389386	10	28866708	0	0	0	331552	0	0	0
rs332152	10	28874531	0	0	0	331552	0	0	0
rs332153	10	28880160	0	0	0	331552	0	0	0
rs332161	10	28888840	0	0	0	331552	0	0	0
rs115073098	10	28901629	0	0	0	331552	0	0	0
rs332175	10	28904572	0	0	0	331552	0	0	0
rs72809652	10	28912412	0	0	0	331552	0	0	0
rs11818249	10	28913590	0	0	0	331552	0	0	0
rs332186	10	28913603	0	0	0	331552	0	0	0
rs76714317	10	28917348	0	0	0	331552	0	0	0
rs4749330	10	28932128	0	0	0	331552	0	0	0
rs1755205	10	28933757	0	0	0	331552	0	0	0
rs117198249	10	28939784	0	0	0	331552	0	0	0
rs2480551	10	28940386	0	0	0	331552	0	0	0
rs2480552	10	28941056	0	0	0	331552	0	0	0
rs1265834	10	28941861	0	0	0	331552	0	0	0
rs61846505	10	28954547	0	0	0	331552	0	0	0
rs117023511	10	28965790	0	0	0	331552	0	0	0
rs10826492	10	28967335	0	0	0	331552	0	0	0
rs61749170	10	28971057	0	0	0	331552	0	0	0
Affx-80278761	10	28971156	0	0	0	331552	0	0	0
rs72809669	10	28971169	0	0	0	331552	0	0	0
rs76512395	10	28972617	0	0	0	331552	0	0	0
rs75509350	10	28974123	0	0	0	331552	0	0	0
rs655766	10	28977010	0	0	0	331552	0	0	0
rs12570151	10	28978553	0	0	0	331552	0	0	0
rs7101229	10	28991219	0	0	0	331552	0	0	0
rs11592762	10	28994376	0	0	0	331552	0	0	0
rs2065693	10	28995009	0	0	0	331552	0	0	0
rs1249008	10	28996853	0	0	0	331552	0	0	0
rs72809676	10	28997732	0	0	0	331552	0	0	0
rs7075445	10	28998166	0	0	0	331552	0	0	0
rs117375248	10	28999510	0	0	0	331552	0	0	0
rs112193219	10	29002654	0	0	0	331552	0	0	0
rs10826501	10	29005257	0	0	0	331552	0	0	0
rs117783414	10	29005814	0	0	0	331552	0	0	0
rs34718559	10	29010418	0	0	0	331552	0	0	0
rs1360761	10	29011821	0	0	0	331552	0	0	0
rs1780254	10	29013251	0	0	0	331552	0	0	0
rs1762002	10	29015065	0	0	0	331552	0	0	0
rs1413792	10	29016275	0	0	0	331552	0	0	0
rs78084837	10	29016367	0	0	0	331552	0	0	0
rs56677097	10	29017361	0	0	0	331552	0	0	0
rs1334751	10	29017573	0	0	0	331552	0	0	0
rs1413793	10	29019372	0	0	0	331552	0	0	0
rs11597212	10	29021166	0	0	0	331552	0	0	0
rs76892781	10	29023050	0	0	0	331552	0	0	0
rs1413796	10	29027702	0	0	0	331552	0	0	0
rs11591945	10	29029711	0	0	0	331552	0	0	0
rs11007221	10	29032706	0	0	0	331552	0	0	0
rs118167388	10	29033196	0	0	0	331552	0	0	0
rs7915909	10	29034954	0	0	0	331552	0	0	0
rs116921628	10	29040176	0	0	0	331552	0	0	0
rs1762024	10	29050284	0	0	0	331552	0	0	0
rs79207243	10	29061776	0	0	0	331552	0	0	0
rs17692099	10	29061863	0	0	0	331552	0	0	0
rs1002931	10	29067529	0	0	0	331552	0	0	0
rs78055541	10	29070196	0	0	0	331552	0	0	0
rs1775940	10	29074039	0	0	0	331552	0	0	0
rs12219709	10	29078244	0	0	0	331552	0	0	0
rs11812385	10	29083847	0	0	0	331552	0	0	0
rs16929223	10	29086404	0	0	0	331552	0	0	0
rs76644660	10	29091034	0	0	0	331552	0	0	0
rs10826521	10	29091274	0	0	0	331552	0	0	0
rs11007252	10	29098161	0	0	0	331552	0	0	0
rs787334	10	29101651	0	0	0	331552	0	0	0
rs1761994	10	29101998	0	0	0	331552	0	0	0
rs4749350	10	29102482	0	0	0	331552	0	0	0
rs78409342	10	29102921	0	0	0	331552	0	0	0
rs80049310	10	29103878	0	0	0	331552	0	0	0
rs10826530	10	29110097	0	0	0	331552	0	0	0
rs787349	10	29110316	0	0	0	331552	0	0	0
rs75151194	10	29112165	0	0	0	331552	0	0	0
rs1532393	10	29115095	0	0	0	331552	0	0	0
rs1969008	10	29115340	0	0	0	331552	0	0	0
rs116980657	10	29115450	0	0	0	331552	0	0	0
rs7078596	10	29124168	0	0	0	331552	0	0	0
rs76666286	10	29124334	0	0	0	331552	0	0	0
rs10128253	10	29128437	0	0	0	331552	0	0	0
rs2798775	10	29130586	0	0	0	331552	0	0	0
rs41283728	10	29136175	0	0	0	331552	0	0	0
rs75872949	10	29136734	0	0	0	331552	0	0	0
rs76455499	10	29137232	0	0	0	331552	0	0	0
rs118131692	10	29137364	0	0	0	331552	0	0	0
rs117086321	10	29146476	0	0	0	331552	0	0	0
rs2251221	10	29148624	0	0	0	331552	0	0	0
rs4747633	10	29156072	0	0	0	331552	0	0	0
rs74367865	10	29160997	0	0	0	331552	0	0	0
rs35848884	10	29161054	0	0	0	331552	0	0	0
rs1627445	10	29161763	0	0	0	331552	0	0	0
rs80341616	10	29162203	0	0	0	331552	0	0	0
Affx-52348705	10	29169285	0	0	0	331552	0	0	0
rs810894	10	29169492	0	0	0	331552	0	0	0
rs17833058	10	29173731	0	0	0	331552	0	0	0
rs4414118	10	29178725	0	0	0	331552	0	0	0
rs80171084	10	29179243	0	0	0	331552	0	0	0
rs787351	10	29180308	0	0	0	331552	0	0	0
rs77359358	10	29180337	0	0	0	331552	0	0	0
rs72813825	10	29181155	0	0	0	331552	0	0	0
rs55817258	10	29186293	0	0	0	331552	0	0	0
rs78440193	10	29186652	0	0	0	331552	0	0	0
rs814187	10	29193015	0	0	0	331552	0	0	0
rs703039	10	29193826	0	0	0	331552	0	0	0
rs11007306	10	29193879	0	0	0	331552	0	0	0
rs71489636	10	29194332	0	0	0	331552	0	0	0
rs78854530	10	29201276	0	0	0	331552	0	0	0
rs117280645	10	29202418	0	0	0	331552	0	0	0
rs703030	10	29204907	0	0	0	331552	0	0	0
rs11598943	10	29205665	0	0	0	331552	0	0	0
rs75929276	10	29206754	0	0	0	331552	0	0	0
rs11818065	10	29206965	0	0	0	331552	0	0	0
rs2368966	10	29214609	0	0	0	331552	0	0	0
rs78929528	10	29217299	0	0	0	331552	0	0	0
rs76280768	10	29222286	0	0	0	331552	0	0	0
rs10826546	10	29237462	0	0	0	331552	0	0	0
rs75564191	10	29244611	0	0	0	331552	0	0	0
rs12571910	10	29247864	0	0	0	331552	0	0	0
rs72815935	10	29251086	0	0	0	331552	0	0	0
rs796837	10	29256207	1	0	1	331521	0.000301639	0	0.000301639
rs17755119	10	29259450	8	0	8	331514	0.00241311	0	0.00241311
rs1556708	10	29259886	8	0	8	331514	0.00241311	0	0.00241311
rs788062	10	29260667	8	0	8	331514	0.00241311	0	0.00241311
rs72815945	10	29264684	8	0	8	331514	0.00241311	0	0.00241311
rs117022964	10	29270771	8	0	8	331514	0.00241311	0	0.00241311
rs11597103	10	29275719	9	1	8	331513	0.00271475	0.000301639	0.00241311
rs11007338	10	29276863	9	1	8	331513	0.00271475	0.000301639	0.00241311
rs10826550	10	29277762	9	1	8	331513	0.00271475	0.000301639	0.00241311
rs112600856	10	29280623	9	1	8	331513	0.00271475	0.000301639	0.00241311
rs117825992	10	29284251	10	2	8	331512	0.00301639	0.000603278	0.00241311
rs72815207	10	29285853	10	2	8	331512	0.00301639	0.000603278	0.00241311
rs11007350	10	29289031	10	2	8	331512	0.00301639	0.000603278	0.00241311
rs61838447	10	29289127	10	2	8	331512	0.00301639	0.000603278	0.00241311
rs1612122	10	29291898	10	2	8	331512	0.00301639	0.000603278	0.00241311
rs2783587	10	29296412	10	2	8	331512	0.00301639	0.000603278	0.00241311
rs112507506	10	29296428	10	2	8	331512	0.00301639	0.000603278	0.00241311
rs75293549	10	29296790	10	2	8	331512	0.00301639	0.000603278	0.00241311
rs1763367	10	29300280	10	2	8	331512	0.00301639	0.000603278	0.00241311
rs1773877	10	29302946	10	2	8	331512	0.00301639	0.000603278	0.00241311
rs116932120	10	29308535	12	2	10	331510	0.00361967	0.000603278	0.00301639
rs17755355	10	29308658	12	2	10	331510	0.00361967	0.000603278	0.00301639
rs11007373	10	29308739	12	2	10	331510	0.00361967	0.000603278	0.00301639
rs16929500	10	29314775	12	2	10	331510	0.00361967	0.000603278	0.00301639
rs74128131	10	29315162	12	2	10	331510	0.00361967	0.000603278	0.00301639
rs72815242	10	29316021	12	2	10	331510	0.00361967	0.000603278	0.00301639
rs77621194	10	29316027	12	2	10	331510	0.00361967	0.000603278	0.00301639
rs117057202	10	29318346	13	2	11	331509	0.00392131	0.000603278	0.00331803
rs1148221	10	29319519	13	2	11	331509	0.00392131	0.000603278	0.00331803
rs1148222	10	29319680	13	2	11	331509	0.00392131	0.000603278	0.00331803
rs75328859	10	29320247	13	2	11	331509	0.00392131	0.000603278	0.00331803
rs55657803	10	29322359	13	2	11	331509	0.00392131	0.000603278	0.00331803
rs788053	10	29323568	13	2	11	331509	0.00392131	0.000603278	0.00331803
rs788054	10	29323741	13	2	11	331509	0.00392131	0.000603278	0.00331803
rs12242635	10	29327246	13	2	11	331509	0.00392131	0.000603278	0.00331803
rs1248280	10	29327405	13	2	11	331509	0.00392131	0.000603278	0.00331803
rs117116764	10	29330081	13	2	11	331509	0.00392131	0.000603278	0.00331803
rs72815272	10	29332413	13	2	11	331509	0.00392131	0.000603278	0.00331803
rs34142280	10	29334296	13	2	11	331509	0.00392131	0.000603278	0.00331803
rs68094730	10	29334874	13	2	11	331509	0.00392131	0.000603278	0.00331803
rs7893339	10	29337888	13	2	11	331509	0.00392131	0.000603278	0.00331803
rs2783574	10	29339688	13	2	11	331509	0.00392131	0.000603278	0.00331803
rs1763404	10	29343825	12	2	10	331510	0.00361967	0.000603278	0.00301639
rs2783612	10	29345673	8	2	6	331514	0.00241311	0.000603278	0.00180983
rs1773841	10	29349540	5	2	3	331517	0.0015082	0.000603278	0.000904917
rs7099163	10	29353384	6	3	3	331516	0.00180983	0.000904917	0.000904917
rs117737378	10	29357200	6	3	3	331516	0.00180983	0.000904917	0.000904917
rs573192	10	29364393	6	3	3	331516	0.00180983	0.000904917	0.000904917
rs79571866	10	29364774	6	3	3	331516	0.00180983	0.000904917	0.000904917
rs1361222	10	29366300	6	3	3	331516	0.00180983	0.000904917	0.000904917
rs985079	10	29370208	6	3	3	331516	0.00180983	0.000904917	0.000904917
rs880826	10	29370326	6	3	3	331516	0.00180983	0.000904917	0.000904917
rs534145	10	29370430	6	3	3	331516	0.00180983	0.000904917	0.000904917
rs6481565	10	29378284	6	3	3	331516	0.00180983	0.000904917	0.000904917
rs11007430	10	29389273	6	3	3	331516	0.00180983	0.000904917	0.000904917
rs55725038	10	29391401	6	3	3	331516	0.00180983	0.000904917	0.000904917
rs539951	10	29392499	6	3	3	331516	0.00180983	0.000904917	0.000904917
rs540804	10	29392580	6	3	3	331516	0.00180983	0.000904917	0.000904917
rs12355701	10	29397818	9	6	3	331513	0.00271475	0.00180983	0.000904917
rs118032551	10	29398695	9	6	3	331513	0.00271475	0.00180983	0.000904917
rs562930	10	29399300	9	6	3	331513	0.00271475	0.00180983	0.000904917
rs117743679	10	29400098	9	6	3	331513	0.00271475	0.00180983	0.000904917
rs11007433	10	29400371	9	6	3	331513	0.00271475	0.00180983	0.000904917
rs79501639	10	29405002	9	6	3	331513	0.00271475	0.00180983	0.000904917
rs12356569	10	29405545	9	6	3	331513	0.00271475	0.00180983	0.000904917
rs2793345	10	29409192	9	6	3	331513	0.00271475	0.00180983	0.000904917
rs950000	10	29420405	9	6	3	331513	0.00271475	0.00180983	0.000904917
rs483975	10	29424338	9	6	3	331513	0.00271475	0.00180983	0.000904917
rs2804571	10	29427241	10	7	3	331512	0.00301639	0.00211147	0.000904917
rs74130829	10	29431839	10	7	3	331512	0.00301639	0.00211147	0.000904917
rs476456	10	29434216	10	7	3	331512	0.00301639	0.00211147	0.000904917
rs548193	10	29437974	10	7	3	331512	0.00301639	0.00211147	0.000904917
rs72817160	10	29439429	10	7	3	331512	0.00301639	0.00211147	0.000904917
rs117150645	10	29440503	10	7	3	331512	0.00301639	0.00211147	0.000904917
rs61841664	10	29440837	10	7	3	331512	0.00301639	0.00211147	0.000904917
rs12413557	10	29441518	10	7	3	331512	0.00301639	0.00211147	0.000904917
rs17834113	10	29441776	10	7	3	331512	0.00301639	0.00211147	0.000904917
rs11007450	10	29443384	10	7	3	331512	0.00301639	0.00211147	0.000904917
rs1014083	10	29446722	10	7	3	331512	0.00301639	0.00211147	0.000904917
rs545294	10	29448724	10	7	3	331512	0.00301639	0.00211147	0.000904917
rs7902675	10	29449051	10	7	3	331512	0.00301639	0.00211147	0.000904917
rs511991	10	29449129	10	7	3	331512	0.00301639	0.00211147	0.000904917
rs12258039	10	29449253	10	7	3	331512	0.00301639	0.00211147	0.000904917
rs486397	10	29457157	10	7	3	331512	0.00301639	0.00211147	0.000904917
Affx-35510019	10	29459299	10	7	3	331512	0.00301639	0.00211147	0.000904917
rs533594	10	29459459	10	7	3	331512	0.00301639	0.00211147	0.000904917
rs117438789	10	29460703	10	7	3	331512	0.00301639	0.00211147	0.000904917
rs2788453	10	29461164	10	7	3	331512	0.00301639	0.00211147	0.000904917
rs497543	10	29462529	10	7	3	331512	0.00301639	0.00211147	0.000904917
rs12775437	10	29462562	10	7	3	331512	0.00301639	0.00211147	0.000904917
rs490959	10	29463251	11	8	3	331511	0.00331803	0.00241311	0.000904917
rs61839169	10	29463413	11	8	3	331511	0.00331803	0.00241311	0.000904917
rs56181521	10	29465241	11	8	3	331511	0.00331803	0.00241311	0.000904917
rs73611867	10	29466415	11	8	3	331511	0.00331803	0.00241311	0.000904917
rs478463	10	29467377	11	8	3	331511	0.00331803	0.00241311	0.000904917
rs16929808	10	29468543	11	8	3	331511	0.00331803	0.00241311	0.000904917
rs72800418	10	29472300	11	8	3	331511	0.00331803	0.00241311	0.000904917
rs10490902	10	29481569	12	9	3	331510	0.00361967	0.00271475	0.000904917
rs10490901	10	29481588	12	9	3	331510	0.00361967	0.00271475	0.000904917
rs9971240	10	29485536	12	9	3	331510	0.00361967	0.00271475	0.000904917
rs501138	10	29489709	12	9	3	331510	0.00361967	0.00271475	0.000904917
rs519108	10	29490357	12	9	3	331510	0.00361967	0.00271475	0.000904917
rs16929898	10	29490709	12	9	3	331510	0.00361967	0.00271475	0.000904917
rs117995649	10	29492089	12	9	3	331510	0.00361967	0.00271475	0.000904917
rs2817836	10	29493568	12	9	3	331510	0.00361967	0.00271475	0.000904917
rs541137	10	29496790	12	9	3	331510	0.00361967	0.00271475	0.000904917
rs79444281	10	29499108	0	0	0	331552	0	0	0
rs16929923	10	29500010	12	9	3	331510	0.00361967	0.00271475	0.000904917
rs492173	10	29500084	12	9	3	331510	0.00361967	0.00271475	0.000904917
rs758582	10	29507790	12	9	3	331510	0.00361967	0.00271475	0.000904917
rs61839185	10	29509782	12	9	3	331510	0.00361967	0.00271475	0.000904917
rs5784124	10	29515780	12	9	3	331510	0.00361967	0.00271475	0.000904917
rs35439170	10	29516331	12	9	3	331510	0.00361967	0.00271475	0.000904917
rs12254850	10	29520034	12	9	3	331510	0.00361967	0.00271475	0.000904917
rs34434952	10	29520489	12	9	3	331510	0.00361967	0.00271475	0.000904917
rs74740809	10	29520837	12	9	3	331510	0.00361967	0.00271475	0.000904917
rs117103021	10	29523397	12	9	3	331510	0.00361967	0.00271475	0.000904917
rs17392645	10	29523746	12	9	3	331510	0.00361967	0.00271475	0.000904917
rs11007477	10	29525659	12	9	3	331510	0.00361967	0.00271475	0.000904917
rs558896	10	29527059	12	9	3	331510	0.00361967	0.00271475	0.000904917
rs10826581	10	29528060	12	9	3	331510	0.00361967	0.00271475	0.000904917
rs10826582	10	29529138	12	9	3	331510	0.00361967	0.00271475	0.000904917
rs73611885	10	29531776	12	9	3	331510	0.00361967	0.00271475	0.000904917
rs10763700	10	29540207	12	9	3	331510	0.00361967	0.00271475	0.000904917
rs56140062	10	29543687	13	10	3	331509	0.00392131	0.00301639	0.000904917
rs2532770	10	29546557	13	10	3	331509	0.00392131	0.00301639	0.000904917
rs17484254	10	29548285	13	10	3	331509	0.00392131	0.00301639	0.000904917
rs2250180	10	29548450	13	10	3	331509	0.00392131	0.00301639	0.000904917
rs7091872	10	29548764	13	10	3	331509	0.00392131	0.00301639	0.000904917
rs61839203	10	29550295	13	10	3	331509	0.00392131	0.00301639	0.000904917
rs11007493	10	29556353	13	10	3	331509	0.00392131	0.00301639	0.000904917
rs75706608	10	29556800	13	10	3	331509	0.00392131	0.00301639	0.000904917
rs16930056	10	29557959	13	10	3	331509	0.00392131	0.00301639	0.000904917
rs2796320	10	29558509	13	10	3	331509	0.00392131	0.00301639	0.000904917
rs117654208	10	29561403	14	11	3	331508	0.00422295	0.00331803	0.000904917
rs76467110	10	29562611	14	11	3	331508	0.00422295	0.00331803	0.000904917
rs67466059	10	29562883	14	11	3	331508	0.00422295	0.00331803	0.000904917
rs10826588	10	29567460	14	11	3	331508	0.00422295	0.00331803	0.000904917
rs61839218	10	29569236	14	11	3	331508	0.00422295	0.00331803	0.000904917
rs55646467	10	29569927	14	11	3	331508	0.00422295	0.00331803	0.000904917
rs2817814	10	29575412	14	11	3	331508	0.00422295	0.00331803	0.000904917
rs2248042	10	29578709	14	11	3	331508	0.00422295	0.00331803	0.000904917
rs56828223	10	29578862	14	11	3	331508	0.00422295	0.00331803	0.000904917
rs117174806	10	29579324	14	11	3	331508	0.00422295	0.00331803	0.000904917
rs10763701	10	29579420	14	11	3	331508	0.00422295	0.00331803	0.000904917
rs1751953	10	29580044	14	11	3	331508	0.00422295	0.00331803	0.000904917
Affx-80278765	10	29580934	14	11	3	331508	0.00422295	0.00331803	0.000904917
rs200081100	10	29581479	14	11	3	331508	0.00422295	0.00331803	0.000904917
rs3818551	10	29581493	14	11	3	331508	0.00422295	0.00331803	0.000904917
rs1751956	10	29581998	14	11	3	331508	0.00422295	0.00331803	0.000904917
rs11007515	10	29582447	14	11	3	331508	0.00422295	0.00331803	0.000904917
rs79058023	10	29583384	14	11	3	331508	0.00422295	0.00331803	0.000904917
rs7100574	10	29584291	14	11	3	331508	0.00422295	0.00331803	0.000904917
rs10826597	10	29587578	14	11	3	331508	0.00422295	0.00331803	0.000904917
rs10826598	10	29587602	14	11	3	331508	0.00422295	0.00331803	0.000904917
rs74421469	10	29589084	14	11	3	331508	0.00422295	0.00331803	0.000904917
rs10826603	10	29590406	14	11	3	331508	0.00422295	0.00331803	0.000904917
rs56060388	10	29591453	14	11	3	331508	0.00422295	0.00331803	0.000904917
rs117694867	10	29593503	11	11	0	331511	0.00331803	0.00331803	0
rs10763706	10	29594667	11	11	0	331511	0.00331803	0.00331803	0
rs118030574	10	29597090	11	11	0	331511	0.00331803	0.00331803	0
Affx-52324321	10	29598998	11	11	0	331511	0.00331803	0.00331803	0
rs41289053	10	29599972	11	11	0	331511	0.00331803	0.00331803	0
rs59422347	10	29601222	11	11	0	331511	0.00331803	0.00331803	0
rs7092312	10	29609271	11	11	0	331511	0.00331803	0.00331803	0
rs77780297	10	29612060	11	11	0	331511	0.00331803	0.00331803	0
rs118131243	10	29612894	11	11	0	331511	0.00331803	0.00331803	0
rs78331458	10	29614793	11	11	0	331511	0.00331803	0.00331803	0
rs10491049	10	29617150	11	11	0	331511	0.00331803	0.00331803	0
rs72800502	10	29618997	11	11	0	331511	0.00331803	0.00331803	0
rs11598403	10	29628552	11	11	0	331511	0.00331803	0.00331803	0
rs72802708	10	29632700	11	11	0	331511	0.00331803	0.00331803	0
rs10826610	10	29635671	11	11	0	331511	0.00331803	0.00331803	0
rs4747651	10	29642160	11	11	0	331511	0.00331803	0.00331803	0
rs74500848	10	29642470	11	11	0	331511	0.00331803	0.00331803	0
rs1467678	10	29657273	10	10	0	331512	0.00301639	0.00301639	0
rs78514793	10	29658541	10	10	0	331512	0.00301639	0.00301639	0
rs72802725	10	29661219	10	10	0	331512	0.00301639	0.00301639	0
rs78622406	10	29665650	10	10	0	331512	0.00301639	0.00301639	0
rs61842035	10	29665756	10	10	0	331512	0.00301639	0.00301639	0
rs11007544	10	29666746	10	10	0	331512	0.00301639	0.00301639	0
rs11007546	10	29670533	10	10	0	331512	0.00301639	0.00301639	0
rs77429349	10	29673366	10	10	0	331512	0.00301639	0.00301639	0
rs114426195	10	29676601	10	10	0	331512	0.00301639	0.00301639	0
rs2768665	10	29679179	9	9	0	331513	0.00271475	0.00271475	0
rs35774603	10	29680754	9	9	0	331513	0.00271475	0.00271475	0
rs6481579	10	29685992	8	8	0	331514	0.00241311	0.00241311	0
rs11592396	10	29697927	8	8	0	331514	0.00241311	0.00241311	0
rs41283742	10	29699177	8	8	0	331514	0.00241311	0.00241311	0
rs12354795	10	29703777	9	9	0	331513	0.00271475	0.00271475	0
rs78859547	10	29712797	9	9	0	331513	0.00271475	0.00271475	0
rs61839296	10	29714120	9	9	0	331513	0.00271475	0.00271475	0
rs35509573	10	29714135	9	9	0	331513	0.00271475	0.00271475	0
rs11007591	10	29739681	7	7	0	331515	0.00211147	0.00211147	0
rs200364353	10	29747261	7	7	0	331515	0.00211147	0.00211147	0
rs61839346	10	29748350	7	7	0	331515	0.00211147	0.00211147	0
rs117849440	10	29751086	7	7	0	331515	0.00211147	0.00211147	0
rs117508535	10	29751703	7	7	0	331515	0.00211147	0.00211147	0
rs45506291	10	29764362	7	7	0	331515	0.00211147	0.00211147	0
rs10740805	10	29764408	7	7	0	331515	0.00211147	0.00211147	0
rs10740806	10	29764575	7	7	0	331515	0.00211147	0.00211147	0
rs114072795	10	29768795	7	7	0	331515	0.00211147	0.00211147	0
rs61737920	10	29769589	7	7	0	331515	0.00211147	0.00211147	0
rs143178190	10	29769705	7	7	0	331515	0.00211147	0.00211147	0
rs11007612	10	29770551	7	7	0	331515	0.00211147	0.00211147	0
rs200315824	10	29777566	6	6	0	331516	0.00180983	0.00180983	0
rs199726033	10	29779847	6	6	0	331516	0.00180983	0.00180983	0
rs148355552	10	29779914	6	6	0	331516	0.00180983	0.00180983	0
rs199499047	10	29784026	6	6	0	331516	0.00180983	0.00180983	0
rs4747661	10	29789094	6	6	0	331516	0.00180983	0.00180983	0
rs56817459	10	29801659	6	6	0	331516	0.00180983	0.00180983	0
rs3780849	10	29804245	6	6	0	331516	0.00180983	0.00180983	0
rs7089591	10	29809291	7	7	0	331515	0.00211147	0.00211147	0
rs75537421	10	29812113	7	7	0	331515	0.00211147	0.00211147	0
rs7070135	10	29812422	7	7	0	331515	0.00211147	0.00211147	0
Affx-89026434	10	29813507	7	7	0	331515	0.00211147	0.00211147	0
rs147010426	10	29821758	7	7	0	331515	0.00211147	0.00211147	0
rs1247696	10	29822032	7	7	0	331515	0.00211147	0.00211147	0
rs7076239	10	29822159	7	7	0	331515	0.00211147	0.00211147	0
rs138539716	10	29822358	7	7	0	331515	0.00211147	0.00211147	0
rs17695190	10	29824780	7	7	0	331515	0.00211147	0.00211147	0
rs2478097	10	29831140	7	7	0	331515	0.00211147	0.00211147	0
rs12774329	10	29835016	8	7	1	331514	0.00241311	0.00211147	0.000301639
rs10437411	10	29837450	8	7	1	331514	0.00241311	0.00211147	0.000301639
rs10160013	10	29839787	8	7	1	331514	0.00241311	0.00211147	0.000301639
rs17835057	10	29841847	8	7	1	331514	0.00241311	0.00211147	0.000301639
Affx-35510391	10	29845117	8	7	1	331514	0.00241311	0.00211147	0.000301639
rs11007653	10	29850081	8	7	1	331514	0.00241311	0.00211147	0.000301639
rs35367229	10	29853347	8	7	1	331514	0.00241311	0.00211147	0.000301639
rs34841513	10	29855695	8	7	1	331514	0.00241311	0.00211147	0.000301639
rs973285	10	29865286	8	7	1	331514	0.00241311	0.00211147	0.000301639
rs61846649	10	29869491	8	7	1	331514	0.00241311	0.00211147	0.000301639
rs61846650	10	29870036	8	7	1	331514	0.00241311	0.00211147	0.000301639
rs4572039	10	29874633	8	7	1	331514	0.00241311	0.00211147	0.000301639
rs16930452	10	29881403	8	7	1	331514	0.00241311	0.00211147	0.000301639
rs2479688	10	29881649	8	7	1	331514	0.00241311	0.00211147	0.000301639
rs12250486	10	29889620	8	7	1	331514	0.00241311	0.00211147	0.000301639
rs2505899	10	29889702	8	7	1	331514	0.00241311	0.00211147	0.000301639
rs78908295	10	29890036	8	7	1	331514	0.00241311	0.00211147	0.000301639
rs61849373	10	29895268	8	7	1	331514	0.00241311	0.00211147	0.000301639
rs1247421	10	29896243	8	7	1	331514	0.00241311	0.00211147	0.000301639
rs1247422	10	29896899	8	7	1	331514	0.00241311	0.00211147	0.000301639
rs76431588	10	29898169	8	7	1	331514	0.00241311	0.00211147	0.000301639
rs2505907	10	29900664	8	7	1	331514	0.00241311	0.00211147	0.000301639
rs1752793	10	29905424	8	7	1	331514	0.00241311	0.00211147	0.000301639
rs111429503	10	29910399	8	7	1	331514	0.00241311	0.00211147	0.000301639
rs78786099	10	29919963	8	7	1	331514	0.00241311	0.00211147	0.000301639
rs34011969	10	29922368	8	7	1	331514	0.00241311	0.00211147	0.000301639
rs116922888	10	29929783	8	7	1	331514	0.00241311	0.00211147	0.000301639
rs34236214	10	29932458	7	7	0	331515	0.00211147	0.00211147	0
rs2488690	10	29932841	7	7	0	331515	0.00211147	0.00211147	0
rs74131920	10	29935967	7	7	0	331515	0.00211147	0.00211147	0
rs12412148	10	29938853	7	7	0	331515	0.00211147	0.00211147	0
rs72804831	10	29940621	7	7	0	331515	0.00211147	0.00211147	0
rs117841392	10	29946190	7	7	0	331515	0.00211147	0.00211147	0
rs10826673	10	29946299	7	7	0	331515	0.00211147	0.00211147	0
rs1247456	10	29947754	7	7	0	331515	0.00211147	0.00211147	0
rs76882956	10	29952227	7	7	0	331515	0.00211147	0.00211147	0
rs35654230	10	29956221	7	7	0	331515	0.00211147	0.00211147	0
rs1148214	10	29959765	7	7	0	331515	0.00211147	0.00211147	0
rs76588275	10	29966261	7	7	0	331515	0.00211147	0.00211147	0
rs7358069	10	29967646	7	7	0	331515	0.00211147	0.00211147	0
rs116856501	10	29969180	7	7	0	331515	0.00211147	0.00211147	0
rs7919584	10	29981273	6	6	0	331516	0.00180983	0.00180983	0
rs1629457	10	29988568	6	6	0	331516	0.00180983	0.00180983	0
rs75505096	10	29990117	6	6	0	331516	0.00180983	0.00180983	0
rs12781469	10	29991160	6	6	0	331516	0.00180983	0.00180983	0
rs11007703	10	29992043	6	6	0	331516	0.00180983	0.00180983	0
rs1247091	10	30000844	6	6	0	331516	0.00180983	0.00180983	0
rs79519778	10	30001730	6	6	0	331516	0.00180983	0.00180983	0
rs11007707	10	30003223	6	6	0	331516	0.00180983	0.00180983	0
rs7077132	10	30007597	6	6	0	331516	0.00180983	0.00180983	0
rs12776837	10	30008362	6	6	0	331516	0.00180983	0.00180983	0
rs1927457	10	30008663	6	6	0	331516	0.00180983	0.00180983	0
rs11007714	10	30012843	6	6	0	331516	0.00180983	0.00180983	0
rs1539536	10	30014723	6	6	0	331516	0.00180983	0.00180983	0
rs10826683	10	30017009	5	5	0	331517	0.0015082	0.0015082	0
rs112805494	10	30018212	5	5	0	331517	0.0015082	0.0015082	0
rs11007719	10	30019507	5	5	0	331517	0.0015082	0.0015082	0
rs77206160	10	30020168	5	5	0	331517	0.0015082	0.0015082	0
rs61848304	10	30023725	5	5	0	331517	0.0015082	0.0015082	0
rs34220528	10	30024725	5	5	0	331517	0.0015082	0.0015082	0
rs77643063	10	30035321	0	0	0	331552	0	0	0
rs55976782	10	30036821	5	5	0	331517	0.0015082	0.0015082	0
rs1247097	10	30041067	5	5	0	331517	0.0015082	0.0015082	0
rs1247098	10	30041106	5	5	0	331517	0.0015082	0.0015082	0
rs12762109	10	30041303	5	5	0	331517	0.0015082	0.0015082	0
rs12775690	10	30044737	5	5	0	331517	0.0015082	0.0015082	0
rs73596090	10	30054922	5	5	0	331517	0.0015082	0.0015082	0
rs77212904	10	30066839	6	6	0	331516	0.00180983	0.00180983	0
rs117778535	10	30072345	6	6	0	331516	0.00180983	0.00180983	0
rs1927452	10	30074393	6	6	0	331516	0.00180983	0.00180983	0
rs11007743	10	30076469	6	6	0	331516	0.00180983	0.00180983	0
rs7920970	10	30081897	6	6	0	331516	0.00180983	0.00180983	0
rs4747682	10	30086144	6	6	0	331516	0.00180983	0.00180983	0
rs1574012	10	30088333	6	6	0	331516	0.00180983	0.00180983	0
rs58050471	10	30094414	5	5	0	331517	0.0015082	0.0015082	0
rs2986971	10	30096628	5	5	0	331517	0.0015082	0.0015082	0
rs3006534	10	30099040	5	5	0	331517	0.0015082	0.0015082	0
rs3006536	10	30099114	5	5	0	331517	0.0015082	0.0015082	0
rs12414959	10	30099726	5	5	0	331517	0.0015082	0.0015082	0
rs7070647	10	30101219	5	5	0	331517	0.0015082	0.0015082	0
rs3006540	10	30102178	5	5	0	331517	0.0015082	0.0015082	0
rs72806913	10	30109015	5	5	0	331517	0.0015082	0.0015082	0
rs61845888	10	30117425	5	5	0	331517	0.0015082	0.0015082	0
rs11593046	10	30118622	5	5	0	331517	0.0015082	0.0015082	0
rs12764260	10	30119423	5	5	0	331517	0.0015082	0.0015082	0
rs74130181	10	30130789	5	5	0	331517	0.0015082	0.0015082	0
rs17294683	10	30138371	5	5	0	331517	0.0015082	0.0015082	0
rs35945898	10	30142675	5	5	0	331517	0.0015082	0.0015082	0
rs7096754	10	30143168	5	5	0	331517	0.0015082	0.0015082	0
rs11007783	10	30149457	4	4	0	331518	0.00120656	0.00120656	0
rs10826716	10	30153534	5	4	1	331517	0.0015082	0.00120656	0.000301639
rs72808906	10	30160742	5	4	1	331517	0.0015082	0.00120656	0.000301639
rs72808907	10	30162275	5	4	1	331517	0.0015082	0.00120656	0.000301639
rs2150562	10	30162423	5	4	1	331517	0.0015082	0.00120656	0.000301639
rs2989404	10	30164762	5	4	1	331517	0.0015082	0.00120656	0.000301639
rs10826719	10	30166547	5	4	1	331517	0.0015082	0.00120656	0.000301639
rs74130200	10	30166908	5	4	1	331517	0.0015082	0.00120656	0.000301639
rs2989405	10	30168051	5	4	1	331517	0.0015082	0.00120656	0.000301639
rs80072045	10	30169497	5	4	1	331517	0.0015082	0.00120656	0.000301639
rs914280	10	30170343	5	4	1	331517	0.0015082	0.00120656	0.000301639
rs1109609	10	30170992	5	4	1	331517	0.0015082	0.00120656	0.000301639
rs75669696	10	30171124	5	4	1	331517	0.0015082	0.00120656	0.000301639
rs867515	10	30172754	5	4	1	331517	0.0015082	0.00120656	0.000301639
rs1929256	10	30175730	5	4	1	331517	0.0015082	0.00120656	0.000301639
rs76058302	10	30176186	5	4	1	331517	0.0015082	0.00120656	0.000301639
rs118055635	10	30177043	5	4	1	331517	0.0015082	0.00120656	0.000301639
rs3006564	10	30177888	5	4	1	331517	0.0015082	0.00120656	0.000301639
rs7075330	10	30180967	5	4	1	331517	0.0015082	0.00120656	0.000301639
rs2989415	10	30182960	5	4	1	331517	0.0015082	0.00120656	0.000301639
rs74713302	10	30185085	5	4	1	331517	0.0015082	0.00120656	0.000301639
rs2026303	10	30188048	5	4	1	331517	0.0015082	0.00120656	0.000301639
rs1929252	10	30190956	5	4	1	331517	0.0015082	0.00120656	0.000301639
rs116969678	10	30191526	5	4	1	331517	0.0015082	0.00120656	0.000301639
rs12772394	10	30195766	5	4	1	331517	0.0015082	0.00120656	0.000301639
rs75695554	10	30195851	5	4	1	331517	0.0015082	0.00120656	0.000301639
rs61845934	10	30197067	5	4	1	331517	0.0015082	0.00120656	0.000301639
rs185915740	10	30197107	5	4	1	331517	0.0015082	0.00120656	0.000301639
rs2776647	10	30199717	5	4	1	331517	0.0015082	0.00120656	0.000301639
rs3121290	10	30207685	5	4	1	331517	0.0015082	0.00120656	0.000301639
rs116844409	10	30209085	5	4	1	331517	0.0015082	0.00120656	0.000301639
rs17294774	10	30212034	5	4	1	331517	0.0015082	0.00120656	0.000301639
rs11007810	10	30212062	5	4	1	331517	0.0015082	0.00120656	0.000301639
rs1246759	10	30213497	5	4	1	331517	0.0015082	0.00120656	0.000301639
rs72808962	10	30217476	5	4	1	331517	0.0015082	0.00120656	0.000301639
rs1774234	10	30217515	5	4	1	331517	0.0015082	0.00120656	0.000301639
rs7922737	10	30218346	5	4	1	331517	0.0015082	0.00120656	0.000301639
rs80143550	10	30220870	5	4	1	331517	0.0015082	0.00120656	0.000301639
rs11007822	10	30223270	5	4	1	331517	0.0015082	0.00120656	0.000301639
rs1621437	10	30223860	5	4	1	331517	0.0015082	0.00120656	0.000301639
rs7069267	10	30229069	5	4	1	331517	0.0015082	0.00120656	0.000301639
rs1929247	10	30233296	5	4	1	331517	0.0015082	0.00120656	0.000301639
rs7897595	10	30234930	5	4	1	331517	0.0015082	0.00120656	0.000301639
rs1756752	10	30238837	4	4	0	331518	0.00120656	0.00120656	0
rs11007831	10	30240144	4	4	0	331518	0.00120656	0.00120656	0
rs1756747	10	30241018	4	4	0	331518	0.00120656	0.00120656	0
rs10508754	10	30246742	4	4	0	331518	0.00120656	0.00120656	0
rs80221805	10	30247509	0	0	0	331552	0	0	0
rs1756742	10	30247590	4	4	0	331518	0.00120656	0.00120656	0
rs1751645	10	30254704	4	4	0	331518	0.00120656	0.00120656	0
rs117980033	10	30255782	4	4	0	331518	0.00120656	0.00120656	0
rs17294892	10	30263372	4	4	0	331518	0.00120656	0.00120656	0
rs11007836	10	30264550	4	4	0	331518	0.00120656	0.00120656	0
rs17229146	10	30265882	4	4	0	331518	0.00120656	0.00120656	0
rs117122340	10	30266645	4	4	0	331518	0.00120656	0.00120656	0
rs4749512	10	30266826	4	4	0	331518	0.00120656	0.00120656	0
rs1929258	10	30270408	4	4	0	331518	0.00120656	0.00120656	0
rs117964119	10	30278457	4	4	0	331518	0.00120656	0.00120656	0
rs117350550	10	30279243	4	4	0	331518	0.00120656	0.00120656	0
rs10763774	10	30280247	4	4	0	331518	0.00120656	0.00120656	0
rs3006542	10	30284284	4	4	0	331518	0.00120656	0.00120656	0
rs747731	10	30285705	4	4	0	331518	0.00120656	0.00120656	0
rs12764479	10	30286263	4	4	0	331518	0.00120656	0.00120656	0
rs116965820	10	30286305	4	4	0	331518	0.00120656	0.00120656	0
rs117758138	10	30288371	4	4	0	331518	0.00120656	0.00120656	0
rs77394171	10	30291454	4	4	0	331518	0.00120656	0.00120656	0
rs11007851	10	30292597	4	4	0	331518	0.00120656	0.00120656	0
rs11597994	10	30295538	4	4	0	331518	0.00120656	0.00120656	0
rs11815339	10	30297270	4	4	0	331518	0.00120656	0.00120656	0
rs1774243	10	30297301	4	4	0	331518	0.00120656	0.00120656	0
rs12259037	10	30300079	4	4	0	331518	0.00120656	0.00120656	0
rs117982396	10	30303271	4	4	0	331518	0.00120656	0.00120656	0
rs41307553	10	30303933	4	4	0	331518	0.00120656	0.00120656	0
rs41284750	10	30304276	4	4	0	331518	0.00120656	0.00120656	0
rs1063205	10	30304918	4	4	0	331518	0.00120656	0.00120656	0
rs4572040	10	30311507	3	3	0	331519	0.000904917	0.000904917	0
rs200237164	10	30315358	3	3	0	331519	0.000904917	0.000904917	0
rs201514996	10	30315394	3	3	0	331519	0.000904917	0.000904917	0
rs61732650	10	30315676	3	3	0	331519	0.000904917	0.000904917	0
rs3739998	10	30316072	3	3	0	331519	0.000904917	0.000904917	0
rs2185724	10	30316208	3	3	0	331519	0.000904917	0.000904917	0
rs187121917	10	30317039	3	3	0	331519	0.000904917	0.000904917	0
rs201339774	10	30317417	3	3	0	331519	0.000904917	0.000904917	0
rs74934141	10	30322052	3	3	0	331519	0.000904917	0.000904917	0
rs117170962	10	30323699	3	3	0	331519	0.000904917	0.000904917	0
rs74665297	10	30324868	3	3	0	331519	0.000904917	0.000904917	0
rs2505133	10	30325539	3	3	0	331519	0.000904917	0.000904917	0
rs1774239	10	30326543	3	3	0	331519	0.000904917	0.000904917	0
rs74132237	10	30328846	3	3	0	331519	0.000904917	0.000904917	0
rs1774238	10	30329759	3	3	0	331519	0.000904917	0.000904917	0
rs2505083	10	30335122	3	3	0	331519	0.000904917	0.000904917	0
rs2487929	10	30335354	3	3	0	331519	0.000904917	0.000904917	0
Affx-52131831	10	30336561	3	3	0	331519	0.000904917	0.000904917	0
rs72810797	10	30336672	3	3	0	331519	0.000904917	0.000904917	0
rs138575264	10	30336682	3	3	0	331519	0.000904917	0.000904917	0
rs4749525	10	30341613	3	3	0	331519	0.000904917	0.000904917	0
rs112444323	10	30344067	3	3	0	331519	0.000904917	0.000904917	0
Affx-35510891	10	30350625	4	4	0	331518	0.00120656	0.00120656	0
rs2505131	10	30351150	4	4	0	331518	0.00120656	0.00120656	0
rs2795590	10	30351203	4	4	0	331518	0.00120656	0.00120656	0
rs12776031	10	30352757	4	4	0	331518	0.00120656	0.00120656	0
rs2255515	10	30355193	4	4	0	331518	0.00120656	0.00120656	0
rs6481654	10	30361124	4	4	0	331518	0.00120656	0.00120656	0
rs61841134	10	30364563	4	4	0	331518	0.00120656	0.00120656	0
rs17295024	10	30367609	4	4	0	331518	0.00120656	0.00120656	0
rs12356826	10	30373683	4	4	0	331518	0.00120656	0.00120656	0
rs7070077	10	30377385	4	4	0	331518	0.00120656	0.00120656	0
rs12266240	10	30400396	4	4	0	331518	0.00120656	0.00120656	0
rs75500671	10	30400496	4	4	0	331518	0.00120656	0.00120656	0
rs11007904	10	30405648	4	4	0	331518	0.00120656	0.00120656	0
rs12261640	10	30406893	4	4	0	331518	0.00120656	0.00120656	0
rs2887510	10	30408814	4	4	0	331518	0.00120656	0.00120656	0
rs12240573	10	30410738	4	4	0	331518	0.00120656	0.00120656	0
rs2478838	10	30413109	4	4	0	331518	0.00120656	0.00120656	0
rs1418323	10	30424666	4	4	0	331518	0.00120656	0.00120656	0
rs56129045	10	30433975	4	4	0	331518	0.00120656	0.00120656	0
rs117408676	10	30434185	4	4	0	331518	0.00120656	0.00120656	0
rs117040132	10	30441567	4	4	0	331518	0.00120656	0.00120656	0
rs532904	10	30442069	4	4	0	331518	0.00120656	0.00120656	0
rs2482829	10	30455573	0	0	0	331552	0	0	0
rs117986894	10	30456495	4	4	0	331518	0.00120656	0.00120656	0
rs117407115	10	30465419	4	4	0	331518	0.00120656	0.00120656	0
rs113250271	10	30467780	4	4	0	331518	0.00120656	0.00120656	0
rs2488003	10	30467805	4	4	0	331518	0.00120656	0.00120656	0
rs2798919	10	30476201	4	4	0	331518	0.00120656	0.00120656	0
rs2462015	10	30483088	4	4	0	331518	0.00120656	0.00120656	0
rs655861	10	30485223	4	4	0	331518	0.00120656	0.00120656	0
rs17229307	10	30487398	4	4	0	331518	0.00120656	0.00120656	0
rs77558703	10	30489091	0	0	0	331552	0	0	0
rs2488008	10	30489747	4	4	0	331518	0.00120656	0.00120656	0
rs117662541	10	30490672	4	4	0	331518	0.00120656	0.00120656	0
rs118022012	10	30497366	4	4	0	331518	0.00120656	0.00120656	0
rs2488013	10	30497666	4	4	0	331518	0.00120656	0.00120656	0
rs669935	10	30509850	4	4	0	331518	0.00120656	0.00120656	0
rs471142	10	30510259	4	4	0	331518	0.00120656	0.00120656	0
rs35504759	10	30510791	4	4	0	331518	0.00120656	0.00120656	0
rs117404983	10	30512205	4	4	0	331518	0.00120656	0.00120656	0
rs11359177	10	30513349	4	4	0	331518	0.00120656	0.00120656	0
rs2995271	10	30519832	4	4	0	331518	0.00120656	0.00120656	0
rs3006501	10	30524750	4	4	0	331518	0.00120656	0.00120656	0
rs117921462	10	30534677	5	4	1	331517	0.0015082	0.00120656	0.000301639
rs3006491	10	30544106	5	4	1	331517	0.0015082	0.00120656	0.000301639
rs75501311	10	30554773	5	4	1	331517	0.0015082	0.00120656	0.000301639
rs78082548	10	30569010	5	4	1	331517	0.0015082	0.00120656	0.000301639
rs71491421	10	30571565	5	4	1	331517	0.0015082	0.00120656	0.000301639
rs6481668	10	30576645	5	4	1	331517	0.0015082	0.00120656	0.000301639
rs57300261	10	30577678	5	4	1	331517	0.0015082	0.00120656	0.000301639
rs117585570	10	30577967	5	4	1	331517	0.0015082	0.00120656	0.000301639
rs79330009	10	30587628	5	4	1	331517	0.0015082	0.00120656	0.000301639
rs12356601	10	30587822	5	4	1	331517	0.0015082	0.00120656	0.000301639
rs586594	10	30588673	5	4	1	331517	0.0015082	0.00120656	0.000301639
rs11595504	10	30590421	5	4	1	331517	0.0015082	0.00120656	0.000301639
rs12416379	10	30592883	5	4	1	331517	0.0015082	0.00120656	0.000301639
rs77918654	10	30602997	5	4	1	331517	0.0015082	0.00120656	0.000301639
rs668126	10	30604416	5	4	1	331517	0.0015082	0.00120656	0.000301639
rs117155709	10	30608938	5	4	1	331517	0.0015082	0.00120656	0.000301639
rs12221163	10	30626003	5	4	1	331517	0.0015082	0.00120656	0.000301639
rs77886882	10	30628829	5	4	1	331517	0.0015082	0.00120656	0.000301639
rs1047988	10	30629136	5	4	1	331517	0.0015082	0.00120656	0.000301639
rs1047991	10	30629226	5	4	1	331517	0.0015082	0.00120656	0.000301639
Affx-80278769	10	30629322	5	4	1	331517	0.0015082	0.00120656	0.000301639
rs3802622	10	30631692	5	4	1	331517	0.0015082	0.00120656	0.000301639
rs11815219	10	30638308	5	4	1	331517	0.0015082	0.00120656	0.000301639
rs111390063	10	30641560	5	4	1	331517	0.0015082	0.00120656	0.000301639
rs80321024	10	30644599	5	4	1	331517	0.0015082	0.00120656	0.000301639
rs11598006	10	30644937	5	4	1	331517	0.0015082	0.00120656	0.000301639
rs74846589	10	30645611	5	4	1	331517	0.0015082	0.00120656	0.000301639
rs7908636	10	30651432	5	4	1	331517	0.0015082	0.00120656	0.000301639
rs115821166	10	30653738	5	4	1	331517	0.0015082	0.00120656	0.000301639
rs2007679	10	30654889	5	4	1	331517	0.0015082	0.00120656	0.000301639
rs34181456	10	30656782	5	4	1	331517	0.0015082	0.00120656	0.000301639
rs45500992	10	30657988	0	0	0	331552	0	0	0
rs114138296	10	30658333	5	4	1	331517	0.0015082	0.00120656	0.000301639
rs10826793	10	30658517	5	4	1	331517	0.0015082	0.00120656	0.000301639
rs74132579	10	30661385	5	4	1	331517	0.0015082	0.00120656	0.000301639
rs2297041	10	30663209	5	4	1	331517	0.0015082	0.00120656	0.000301639
rs61842570	10	30667375	5	4	1	331517	0.0015082	0.00120656	0.000301639
rs76733283	10	30668104	5	4	1	331517	0.0015082	0.00120656	0.000301639
rs2265750	10	30673719	5	4	1	331517	0.0015082	0.00120656	0.000301639
rs1762594	10	30675490	5	4	1	331517	0.0015082	0.00120656	0.000301639
rs111972527	10	30675702	5	4	1	331517	0.0015082	0.00120656	0.000301639
rs58854832	10	30675751	5	4	1	331517	0.0015082	0.00120656	0.000301639
rs2244803	10	30677313	5	4	1	331517	0.0015082	0.00120656	0.000301639
rs2265367	10	30677927	5	4	1	331517	0.0015082	0.00120656	0.000301639
rs2244677	10	30678440	5	4	1	331517	0.0015082	0.00120656	0.000301639
rs61842574	10	30683064	5	4	1	331517	0.0015082	0.00120656	0.000301639
rs34268328	10	30684574	5	4	1	331517	0.0015082	0.00120656	0.000301639
rs2489863	10	30685675	5	4	1	331517	0.0015082	0.00120656	0.000301639
rs35593136	10	30686263	5	4	1	331517	0.0015082	0.00120656	0.000301639
rs117167161	10	30688119	5	4	1	331517	0.0015082	0.00120656	0.000301639
rs78802551	10	30693905	5	4	1	331517	0.0015082	0.00120656	0.000301639
rs75230531	10	30699246	5	4	1	331517	0.0015082	0.00120656	0.000301639
rs76473463	10	30700909	5	4	1	331517	0.0015082	0.00120656	0.000301639
rs303429	10	30708441	5	4	1	331517	0.0015082	0.00120656	0.000301639
rs306589	10	30723831	5	4	1	331517	0.0015082	0.00120656	0.000301639
rs8177049	10	30723901	5	4	1	331517	0.0015082	0.00120656	0.000301639
rs79392497	10	30725777	5	4	1	331517	0.0015082	0.00120656	0.000301639
rs8176965	10	30727427	5	4	1	331517	0.0015082	0.00120656	0.000301639
rs1042058	10	30728101	5	4	1	331517	0.0015082	0.00120656	0.000301639
rs2907	10	30728250	5	4	1	331517	0.0015082	0.00120656	0.000301639
rs8177054	10	30730952	5	4	1	331517	0.0015082	0.00120656	0.000301639
rs8177055	10	30731348	5	4	1	331517	0.0015082	0.00120656	0.000301639
rs7071698	10	30731411	5	4	1	331517	0.0015082	0.00120656	0.000301639
rs303435	10	30731491	5	4	1	331517	0.0015082	0.00120656	0.000301639
rs303438	10	30733493	5	4	1	331517	0.0015082	0.00120656	0.000301639
rs8177060	10	30742699	6	5	1	331516	0.00180983	0.0015082	0.000301639
rs2480299	10	30743197	6	5	1	331516	0.00180983	0.0015082	0.000301639
rs8177061	10	30745304	6	5	1	331516	0.00180983	0.0015082	0.000301639
rs8177062	10	30747054	0	0	0	331552	0	0	0
Affx-52348718	10	30747204	6	5	1	331516	0.00180983	0.0015082	0.000301639
rs8177029	10	30748498	6	5	1	331516	0.00180983	0.0015082	0.000301639
rs139316352	10	30749700	6	5	1	331516	0.00180983	0.0015082	0.000301639
rs1754244	10	30753711	6	5	1	331516	0.00180983	0.0015082	0.000301639
rs61839688	10	30758721	6	5	1	331516	0.00180983	0.0015082	0.000301639
rs2771242	10	30762973	6	5	1	331516	0.00180983	0.0015082	0.000301639
rs117393439	10	30775725	5	5	0	331517	0.0015082	0.0015082	0
rs17229476	10	30777238	5	5	0	331517	0.0015082	0.0015082	0
rs7081639	10	30784631	5	5	0	331517	0.0015082	0.0015082	0
rs71491432	10	30787680	5	5	0	331517	0.0015082	0.0015082	0
rs3124196	10	30793144	5	5	0	331517	0.0015082	0.0015082	0
rs12413938	10	30794642	5	5	0	331517	0.0015082	0.0015082	0
rs72808065	10	30795748	5	5	0	331517	0.0015082	0.0015082	0
rs3124203	10	30799716	5	5	0	331517	0.0015082	0.0015082	0
rs3105626	10	30803886	5	5	0	331517	0.0015082	0.0015082	0
rs79618383	10	30808553	5	5	0	331517	0.0015082	0.0015082	0
rs61839715	10	30814815	5	5	0	331517	0.0015082	0.0015082	0
rs10826802	10	30815163	5	5	0	331517	0.0015082	0.0015082	0
rs7086224	10	30817277	5	5	0	331517	0.0015082	0.0015082	0
rs16931593	10	30821231	5	5	0	331517	0.0015082	0.0015082	0
rs79860939	10	30825042	5	5	0	331517	0.0015082	0.0015082	0
rs78886649	10	30827831	5	5	0	331517	0.0015082	0.0015082	0
rs77807756	10	30828483	5	5	0	331517	0.0015082	0.0015082	0
rs17295289	10	30828754	5	5	0	331517	0.0015082	0.0015082	0
rs6481696	10	30829330	5	5	0	331517	0.0015082	0.0015082	0
rs3105630	10	30830592	5	5	0	331517	0.0015082	0.0015082	0
rs75068501	10	30832795	5	5	0	331517	0.0015082	0.0015082	0
rs11008098	10	30834283	5	5	0	331517	0.0015082	0.0015082	0
rs11008099	10	30834632	5	5	0	331517	0.0015082	0.0015082	0
rs76336078	10	30838262	5	5	0	331517	0.0015082	0.0015082	0
rs7082831	10	30838906	5	5	0	331517	0.0015082	0.0015082	0
rs8181298	10	30840200	5	5	0	331517	0.0015082	0.0015082	0
rs72808102	10	30841347	5	5	0	331517	0.0015082	0.0015082	0
rs2292194	10	30843179	5	5	0	331517	0.0015082	0.0015082	0
rs11008107	10	30845116	5	5	0	331517	0.0015082	0.0015082	0
rs11008111	10	30850062	5	5	0	331517	0.0015082	0.0015082	0
rs906236	10	30851219	5	5	0	331517	0.0015082	0.0015082	0
rs74532201	10	30851270	5	5	0	331517	0.0015082	0.0015082	0
rs1395466	10	30853789	5	5	0	331517	0.0015082	0.0015082	0
rs75592601	10	30854024	5	5	0	331517	0.0015082	0.0015082	0
rs77189284	10	30855565	5	5	0	331517	0.0015082	0.0015082	0
rs7900262	10	30855571	5	5	0	331517	0.0015082	0.0015082	0
rs61843067	10	30862662	5	5	0	331517	0.0015082	0.0015082	0
rs1876261	10	30867763	5	5	0	331517	0.0015082	0.0015082	0
rs76186245	10	30875252	4	4	0	331518	0.00120656	0.00120656	0
rs112020686	10	30878020	4	4	0	331518	0.00120656	0.00120656	0
rs12240961	10	30878911	4	4	0	331518	0.00120656	0.00120656	0
rs117952152	10	30881298	4	4	0	331518	0.00120656	0.00120656	0
rs10763807	10	30881362	4	4	0	331518	0.00120656	0.00120656	0
rs117593623	10	30881545	4	4	0	331518	0.00120656	0.00120656	0
rs72810545	10	30885543	3	3	0	331519	0.000904917	0.000904917	0
rs35661563	10	30886109	3	3	0	331519	0.000904917	0.000904917	0
rs56322659	10	30886797	3	3	0	331519	0.000904917	0.000904917	0
rs75811395	10	30887651	3	3	0	331519	0.000904917	0.000904917	0
rs7077354	10	30888729	3	3	0	331519	0.000904917	0.000904917	0
rs3124183	10	30893302	3	3	0	331519	0.000904917	0.000904917	0
rs661893	10	30895478	3	3	0	331519	0.000904917	0.000904917	0
rs117473562	10	30897357	3	3	0	331519	0.000904917	0.000904917	0
rs76946781	10	30898311	3	3	0	331519	0.000904917	0.000904917	0
rs16931782	10	30898947	3	3	0	331519	0.000904917	0.000904917	0
rs76370228	10	30899752	3	3	0	331519	0.000904917	0.000904917	0
rs112115856	10	30903287	3	3	0	331519	0.000904917	0.000904917	0
rs388508	10	30904384	3	3	0	331519	0.000904917	0.000904917	0
rs1798571	10	30905934	3	3	0	331519	0.000904917	0.000904917	0
rs112857925	10	30909502	3	3	0	331519	0.000904917	0.000904917	0
rs399593	10	30912030	3	3	0	331519	0.000904917	0.000904917	0
rs77573791	10	30912770	3	3	0	331519	0.000904917	0.000904917	0
rs60459078	10	30912894	3	3	0	331519	0.000904917	0.000904917	0
rs10826830	10	30912963	3	3	0	331519	0.000904917	0.000904917	0
rs141716366	10	30915043	3	3	0	331519	0.000904917	0.000904917	0
rs143775752	10	30915048	3	3	0	331519	0.000904917	0.000904917	0
Affx-80278774	10	30915158	2	2	0	331520	0.000603278	0.000603278	0
rs199657583	10	30915161	2	2	0	331520	0.000603278	0.000603278	0
rs142897252	10	30915708	2	2	0	331520	0.000603278	0.000603278	0
rs41288997	10	30915817	2	2	0	331520	0.000603278	0.000603278	0
rs405356	10	30916742	0	0	0	331552	0	0	0
rs372920	10	30918018	2	2	0	331520	0.000603278	0.000603278	0
rs12219845	10	30923387	2	2	0	331520	0.000603278	0.000603278	0
rs16931816	10	30929348	2	2	0	331520	0.000603278	0.000603278	0
rs117767536	10	30936365	2	2	0	331520	0.000603278	0.000603278	0
rs117353531	10	30937055	2	2	0	331520	0.000603278	0.000603278	0
rs138604147	10	30940887	2	2	0	331520	0.000603278	0.000603278	0
rs3124174	10	30943237	2	2	0	331520	0.000603278	0.000603278	0
rs12359453	10	30950524	3	2	1	331519	0.000904917	0.000603278	0.000301639
Affx-3067276	10	30950729	3	2	1	331519	0.000904917	0.000603278	0.000301639
rs57419745	10	30952982	3	2	1	331519	0.000904917	0.000603278	0.000301639
rs16931830	10	30955460	3	2	1	331519	0.000904917	0.000603278	0.000301639
rs3124188	10	30955825	3	2	1	331519	0.000904917	0.000603278	0.000301639
rs7083541	10	30957478	3	2	1	331519	0.000904917	0.000603278	0.000301639
rs7914210	10	30970970	2	1	1	331520	0.000603278	0.000301639	0.000301639
rs61844327	10	30972686	2	1	1	331520	0.000603278	0.000301639	0.000301639
rs10826839	10	30973046	2	1	1	331520	0.000603278	0.000301639	0.000301639
rs117345789	10	30976620	2	1	1	331520	0.000603278	0.000301639	0.000301639
rs76288772	10	30976735	0	0	0	331552	0	0	0
rs77869672	10	30978715	2	1	1	331520	0.000603278	0.000301639	0.000301639
rs77707906	10	30978985	2	1	1	331520	0.000603278	0.000301639	0.000301639
rs11008183	10	30979379	2	1	1	331520	0.000603278	0.000301639	0.000301639
rs75988565	10	30984044	2	1	1	331520	0.000603278	0.000301639	0.000301639
rs11008186	10	30985070	2	1	1	331520	0.000603278	0.000301639	0.000301639
rs4749589	10	30986700	2	1	1	331520	0.000603278	0.000301639	0.000301639
rs74132992	10	30988251	2	1	1	331520	0.000603278	0.000301639	0.000301639
rs4749591	10	30989762	2	1	1	331520	0.000603278	0.000301639	0.000301639
rs111599121	10	30990966	2	1	1	331520	0.000603278	0.000301639	0.000301639
rs35471453	10	30994533	2	1	1	331520	0.000603278	0.000301639	0.000301639
rs17295360	10	30994558	2	1	1	331520	0.000603278	0.000301639	0.000301639
rs16930258	10	30997507	2	1	1	331520	0.000603278	0.000301639	0.000301639
rs7076768	10	30998590	2	1	1	331520	0.000603278	0.000301639	0.000301639
rs118092944	10	30998600	2	1	1	331520	0.000603278	0.000301639	0.000301639
rs79014763	10	31001895	2	1	1	331520	0.000603278	0.000301639	0.000301639
rs11008198	10	31002406	2	1	1	331520	0.000603278	0.000301639	0.000301639
rs35007443	10	31002876	2	1	1	331520	0.000603278	0.000301639	0.000301639
rs4749600	10	31010783	1	0	1	331521	0.000301639	0	0.000301639
rs112747719	10	31013294	1	0	1	331521	0.000301639	0	0.000301639
rs7089594	10	31013666	1	0	1	331521	0.000301639	0	0.000301639
rs4080824	10	31015533	1	0	1	331521	0.000301639	0	0.000301639
rs12778121	10	31016816	1	0	1	331521	0.000301639	0	0.000301639
rs56065868	10	31018606	1	0	1	331521	0.000301639	0	0.000301639
rs729055	10	31018920	1	0	1	331521	0.000301639	0	0.000301639
rs80228318	10	31019319	1	0	1	331521	0.000301639	0	0.000301639
rs78453281	10	31020796	1	0	1	331521	0.000301639	0	0.000301639
rs76816508	10	31031212	1	0	1	331521	0.000301639	0	0.000301639
rs12572764	10	31032055	1	0	1	331521	0.000301639	0	0.000301639
rs74936738	10	31032658	1	0	1	331521	0.000301639	0	0.000301639
rs111627633	10	31037386	1	0	1	331521	0.000301639	0	0.000301639
rs1874074	10	31037688	1	0	1	331521	0.000301639	0	0.000301639
rs17229609	10	31037825	1	0	1	331521	0.000301639	0	0.000301639
rs75625020	10	31040294	1	0	1	331521	0.000301639	0	0.000301639
rs11008224	10	31043834	1	0	1	331521	0.000301639	0	0.000301639
rs10826864	10	31044209	1	0	1	331521	0.000301639	0	0.000301639
rs116658636	10	31045812	1	0	1	331521	0.000301639	0	0.000301639
rs35235886	10	31048751	1	0	1	331521	0.000301639	0	0.000301639
rs17295402	10	31054104	1	0	1	331521	0.000301639	0	0.000301639
rs4749605	10	31055736	1	0	1	331521	0.000301639	0	0.000301639
rs75374289	10	31065629	1	0	1	331521	0.000301639	0	0.000301639
rs10763832	10	31077396	1	0	1	331521	0.000301639	0	0.000301639
rs72812577	10	31080677	1	0	1	331521	0.000301639	0	0.000301639
rs2050877	10	31081548	1	0	1	331521	0.000301639	0	0.000301639
rs67123329	10	31089392	1	0	1	331521	0.000301639	0	0.000301639
rs74951282	10	31097372	1	0	1	331521	0.000301639	0	0.000301639
rs7907548	10	31100264	1	0	1	331521	0.000301639	0	0.000301639
rs117989165	10	31100606	1	0	1	331521	0.000301639	0	0.000301639
rs6481722	10	31105451	1	0	1	331521	0.000301639	0	0.000301639
rs60360796	10	31108191	1	0	1	331521	0.000301639	0	0.000301639
rs61091978	10	31108629	1	0	1	331521	0.000301639	0	0.000301639
rs10740836	10	31108694	1	0	1	331521	0.000301639	0	0.000301639
rs72814404	10	31121117	1	0	1	331521	0.000301639	0	0.000301639
rs947099	10	31129883	1	0	1	331521	0.000301639	0	0.000301639
Affx-89017169	10	31133927	1	0	1	331521	0.000301639	0	0.000301639
rs142346319	10	31137481	1	0	1	331521	0.000301639	0	0.000301639
rs139186998	10	31137680	1	0	1	331521	0.000301639	0	0.000301639
Affx-89023860	10	31138295	1	0	1	331521	0.000301639	0	0.000301639
rs34186436	10	31138577	1	0	1	331521	0.000301639	0	0.000301639
rs10160116	10	31138817	1	0	1	331521	0.000301639	0	0.000301639
rs118118797	10	31142219	1	0	1	331521	0.000301639	0	0.000301639
rs116937223	10	31145356	1	0	1	331521	0.000301639	0	0.000301639
rs16932010	10	31146615	1	0	1	331521	0.000301639	0	0.000301639
rs117398588	10	31152559	1	0	1	331521	0.000301639	0	0.000301639
rs12416451	10	31152699	1	0	1	331521	0.000301639	0	0.000301639
rs1494116	10	31181787	1	0	1	331521	0.000301639	0	0.000301639
rs77651382	10	31183378	1	0	1	331521	0.000301639	0	0.000301639
rs80266766	10	31183618	1	0	1	331521	0.000301639	0	0.000301639
rs79384715	10	31184267	1	0	1	331521	0.000301639	0	0.000301639
rs72814451	10	31189640	1	0	1	331521	0.000301639	0	0.000301639
rs116880408	10	31205112	1	0	1	331521	0.000301639	0	0.000301639
rs2934642	10	31209714	1	0	1	331521	0.000301639	0	0.000301639
rs61843630	10	31213732	1	0	1	331521	0.000301639	0	0.000301639
rs2934648	10	31220226	1	0	1	331521	0.000301639	0	0.000301639
rs41289005	10	31230550	1	0	1	331521	0.000301639	0	0.000301639
rs11008315	10	31246185	0	0	0	331552	0	0	0
rs7100861	10	31262069	0	0	0	331552	0	0	0
rs76136051	10	31262740	0	0	0	331552	0	0	0
rs2887737	10	31282654	0	0	0	331552	0	0	0
rs12219452	10	31289921	0	0	0	331552	0	0	0
rs12242056	10	31290309	0	0	0	331552	0	0	0
rs1690632	10	31290407	0	0	0	331552	0	0	0
rs76157670	10	31297858	0	0	0	331552	0	0	0
rs1690624	10	31298325	0	0	0	331552	0	0	0
rs75042951	10	31299064	0	0	0	331552	0	0	0
rs2994683	10	31307347	0	0	0	331552	0	0	0
rs57335298	10	31310980	0	0	0	331552	0	0	0
rs2793117	10	31318167	0	0	0	331552	0	0	0
rs1690621	10	31320161	0	0	0	331552	0	0	0
rs72814487	10	31321654	0	0	0	331552	0	0	0
rs77287774	10	31330221	0	0	0	331552	0	0	0
rs75535988	10	31330800	0	0	0	331552	0	0	0
rs61846961	10	31357900	0	0	0	331552	0	0	0
rs17229823	10	31358448	0	0	0	331552	0	0	0
rs2994684	10	31366271	0	0	0	331552	0	0	0
rs16932177	10	31371383	0	0	0	331552	0	0	0
rs11008343	10	31373921	0	0	0	331552	0	0	0
rs947113	10	31375355	0	0	0	331552	0	0	0
rs117158809	10	31383491	0	0	0	331552	0	0	0
rs116846434	10	31385195	0	0	0	331552	0	0	0
rs117983663	10	31386691	0	0	0	331552	0	0	0
rs117903140	10	31402573	0	0	0	331552	0	0	0
rs77091533	10	31402763	0	0	0	331552	0	0	0
rs7101163	10	31410094	0	0	0	331552	0	0	0
rs72816499	10	31411592	0	0	0	331552	0	0	0
rs72816501	10	31412505	0	0	0	331552	0	0	0
rs2066250	10	31412936	0	0	0	331552	0	0	0
rs793108	10	31415106	0	0	0	331552	0	0	0
rs75787576	10	31415294	0	0	0	331552	0	0	0
rs118071988	10	31415373	0	0	0	331552	0	0	0
rs2050888	10	31428177	0	0	0	331552	0	0	0
rs1272045	10	31429850	0	0	0	331552	0	0	0
rs77277209	10	31432143	0	0	0	331552	0	0	0
rs11008360	10	31434464	0	0	0	331552	0	0	0
rs72818406	10	31438337	0	0	0	331552	0	0	0
rs1250317	10	31438487	0	0	0	331552	0	0	0
rs111484174	10	31443181	0	0	0	331552	0	0	0
rs12782625	10	31454549	0	0	0	331552	0	0	0
rs7070331	10	31456662	0	0	0	331552	0	0	0
rs36112738	10	31457207	0	0	0	331552	0	0	0
rs793082	10	31465875	0	0	0	331552	0	0	0
rs11008407	10	31473679	0	0	0	331552	0	0	0
rs74416863	10	31474146	0	0	0	331552	0	0	0
rs1764436	10	31476487	0	0	0	331552	0	0	0
rs73248414	10	31479422	0	0	0	331552	0	0	0
rs74422280	10	31484084	0	0	0	331552	0	0	0
rs1250307	10	31495974	0	0	0	331552	0	0	0
rs77200444	10	31502403	0	0	0	331552	0	0	0
rs2484997	10	31507162	0	0	0	331552	0	0	0
rs2484992	10	31512098	0	0	0	331552	0	0	0
rs2484990	10	31515132	0	0	0	331552	0	0	0
rs17229928	10	31529140	0	0	0	331552	0	0	0
rs117804995	10	31549580	0	0	0	331552	0	0	0
rs7083727	10	31554178	0	0	0	331552	0	0	0
rs11814944	10	31583406	0	0	0	331552	0	0	0
rs9417869	10	31586372	0	0	0	331552	0	0	0
rs76222608	10	31597696	0	0	0	331552	0	0	0
rs34319926	10	31598381	0	0	0	331552	0	0	0
rs2839655	10	31603660	0	0	0	331552	0	0	0
rs17229942	10	31654629	0	0	0	331552	0	0	0
rs161229	10	31670562	0	0	0	331552	0	0	0
rs117098179	10	31672331	0	0	0	331552	0	0	0
rs72824241	10	31683712	0	0	0	331552	0	0	0
rs17295689	10	31686761	0	0	0	331552	0	0	0
rs80022968	10	31710546	0	0	0	331552	0	0	0
rs1592079	10	31769469	0	0	0	331552	0	0	0
rs696206	10	31776522	0	0	0	331552	0	0	0
rs79709253	10	31785357	0	0	0	331552	0	0	0
rs1735678	10	31786136	0	0	0	331552	0	0	0
rs72807309	10	31786753	0	0	0	331552	0	0	0
rs61846217	10	31789517	0	0	0	331552	0	0	0
rs2839664	10	31791501	0	0	0	331552	0	0	0
rs2839666	10	31802782	0	0	0	331552	0	0	0
rs138507868	10	31810514	0	0	0	331552	0	0	0
rs118020901	10	31810782	0	0	0	331552	0	0	0
rs16932418	10	31811405	0	0	0	331552	0	0	0
Affx-92042631	10	31812931	0	0	0	331552	0	0	0
rs78449005	10	31812973	0	0	0	331552	0	0	0
Affx-92042632	10	31815660	0	0	0	331552	0	0	0
Affx-92042633	10	31816134	0	0	0	331552	0	0	0
rs7349	10	31817905	0	0	0	331552	0	0	0
rs11008520	10	31822093	0	0	0	331552	0	0	0
rs11008521	10	31829344	0	0	0	331552	0	0	0
rs80257557	10	31847896	0	0	0	331552	0	0	0
rs36021051	10	31851879	0	0	0	331552	0	0	0
rs12264493	10	31870733	0	0	0	331552	0	0	0
rs60029519	10	31875608	0	0	0	331552	0	0	0
rs117291518	10	31880635	0	0	0	331552	0	0	0
rs11595990	10	31882894	0	0	0	331552	0	0	0
rs77086507	10	31883507	0	0	0	331552	0	0	0
rs61843786	10	31884571	0	0	0	331552	0	0	0
rs117727321	10	31888295	0	0	0	331552	0	0	0
rs4749687	10	31896620	0	0	0	331552	0	0	0
rs56060045	10	31898047	0	0	0	331552	0	0	0
rs7909221	10	31902801	0	0	0	331552	0	0	0
rs75549317	10	31905836	0	0	0	331552	0	0	0
rs16932481	10	31906488	0	0	0	331552	0	0	0
rs796076	10	31908498	0	0	0	331552	0	0	0
rs118061632	10	31910989	0	0	0	331552	0	0	0
rs12413954	10	31911724	0	0	0	331552	0	0	0
rs56842128	10	31915467	0	0	0	331552	0	0	0
rs79526796	10	31935184	0	0	0	331552	0	0	0
rs78302328	10	31936730	0	0	0	331552	0	0	0
rs796150	10	31937548	0	0	0	331552	0	0	0
rs11008568	10	31940256	0	0	0	331552	0	0	0
rs75377982	10	31949770	0	0	0	331552	0	0	0
rs111604301	10	31951538	0	0	0	331552	0	0	0
rs79952778	10	31953707	0	0	0	331552	0	0	0
rs76016718	10	31956180	0	0	0	331552	0	0	0
rs796140	10	31957790	0	0	0	331552	0	0	0
rs77089005	10	31958198	0	0	0	331552	0	0	0
rs1775436	10	31964225	0	0	0	331552	0	0	0
rs12253875	10	31966369	0	0	0	331552	0	0	0
rs796156	10	31979399	0	0	0	331552	0	0	0
rs10826979	10	31987246	0	0	0	331552	0	0	0
rs74813554	10	31988887	0	0	0	331552	0	0	0
rs7901343	10	31989608	0	0	0	331552	0	0	0
rs7904084	10	31995097	0	0	0	331552	0	0	0
rs11594532	10	31995629	0	0	0	331552	0	0	0
rs11594997	10	31995679	0	0	0	331552	0	0	0
rs2277251	10	31996242	0	0	0	331552	0	0	0
rs67532131	10	31997371	0	0	0	331552	0	0	0
rs3898094	10	32001010	0	0	0	331552	0	0	0
rs17295731	10	32009915	0	0	0	331552	0	0	0
rs12354807	10	32010008	0	0	0	331552	0	0	0
rs72786733	10	32023569	0	0	0	331552	0	0	0
rs6481756	10	32030344	0	0	0	331552	0	0	0
rs12761169	10	32031905	0	0	0	331552	0	0	0
rs7094233	10	32034770	0	0	0	331552	0	0	0
rs79387614	10	32035840	0	0	0	331552	0	0	0
rs77079109	10	32037322	0	0	0	331552	0	0	0
rs2778641	10	32041350	0	0	0	331552	0	0	0
rs117380285	10	32042285	0	0	0	331552	0	0	0
Affx-3082004	10	32045498	0	0	0	331552	0	0	0
rs2797136	10	32046500	0	0	0	331552	0	0	0
rs2797128	10	32050944	0	0	0	331552	0	0	0
rs75735501	10	32066303	0	0	0	331552	0	0	0
rs2808055	10	32067305	0	0	0	331552	0	0	0
rs2808052	10	32070331	0	0	0	331552	0	0	0
rs2808038	10	32082506	0	0	0	331552	0	0	0
rs10128413	10	32083617	0	0	0	331552	0	0	0
rs117811072	10	32089720	0	0	0	331552	0	0	0
rs11551809	10	32095662	0	0	0	331552	0	0	0
rs4518998	10	32116001	0	0	0	331552	0	0	0
rs2808096	10	32128611	0	0	0	331552	0	0	0
rs61843854	10	32140609	0	0	0	331552	0	0	0
rs7077016	10	32160519	0	0	0	331552	0	0	0
rs118076480	10	32164656	0	0	0	331552	0	0	0
rs11008677	10	32166173	0	0	0	331552	0	0	0
rs17295822	10	32168803	0	0	0	331552	0	0	0
rs2808076	10	32175369	0	0	0	331552	0	0	0
rs76748234	10	32188436	0	0	0	331552	0	0	0
rs2808040	10	32193262	0	0	0	331552	0	0	0
rs35390240	10	32197103	0	0	0	331552	0	0	0
rs74828641	10	32201003	0	0	0	331552	0	0	0
rs11008695	10	32216887	0	0	0	331552	0	0	0
rs11599690	10	32218599	0	0	0	331552	0	0	0
rs117581678	10	32221142	0	0	0	331552	0	0	0
rs77350975	10	32227713	0	0	0	331552	0	0	0
rs34949105	10	32241865	0	0	0	331552	0	0	0
rs1251410	10	32242029	0	0	0	331552	0	0	0
rs12357322	10	32255000	0	0	0	331552	0	0	0
rs12778455	10	32266749	0	0	0	331552	0	0	0
rs117785737	10	32271090	0	0	0	331552	0	0	0
rs61844278	10	32286411	0	0	0	331552	0	0	0
rs211255	10	32288852	0	0	0	331552	0	0	0
rs11428920	10	32307534	0	0	0	331552	0	0	0
rs1775715	10	32309005	0	0	0	331552	0	0	0
rs35441986	10	32320002	0	0	0	331552	0	0	0
rs11814546	10	32320488	0	0	0	331552	0	0	0
rs11008742	10	32329454	0	0	0	331552	0	0	0
rs211283	10	32331161	0	0	0	331552	0	0	0
rs211289	10	32336330	0	0	0	331552	0	0	0
rs17409410	10	32343105	0	0	0	331552	0	0	0
rs12412654	10	32346750	0	0	0	331552	0	0	0
rs17409871	10	32361124	0	0	0	331552	0	0	0
rs211326	10	32368216	0	0	0	331552	0	0	0
rs1251379	10	32370743	0	0	0	331552	0	0	0
rs11008759	10	32370926	0	0	0	331552	0	0	0
rs74772996	10	32379636	0	0	0	331552	0	0	0
rs17410303	10	32382337	0	0	0	331552	0	0	0
rs12763427	10	32386086	0	0	0	331552	0	0	0
rs17230117	10	32408702	0	0	0	331552	0	0	0
rs80247121	10	32410319	0	0	0	331552	0	0	0
rs3006631	10	32415664	0	0	0	331552	0	0	0
rs7098334	10	32418501	0	0	0	331552	0	0	0
rs3006653	10	32422064	0	0	0	331552	0	0	0
rs3006663	10	32429928	0	0	0	331552	0	0	0
rs4301693	10	32438199	0	0	0	331552	0	0	0
rs10827016	10	32441053	0	0	0	331552	0	0	0
rs12773351	10	32449645	0	0	0	331552	0	0	0
rs7099524	10	32454879	0	0	0	331552	0	0	0
rs2998033	10	32456826	0	0	0	331552	0	0	0
rs117099278	10	32459575	0	0	0	331552	0	0	0
rs2998035	10	32460050	0	0	0	331552	0	0	0
rs7914272	10	32460504	0	0	0	331552	0	0	0
rs2998050	10	32467111	0	0	0	331552	0	0	0
rs2998056	10	32469529	0	0	0	331552	0	0	0
rs191839357	10	32470864	0	0	0	331552	0	0	0
rs17230179	10	32471475	0	0	0	331552	0	0	0
rs3006699	10	32475285	0	0	0	331552	0	0	0
rs72792939	10	32478653	0	0	0	331552	0	0	0
rs187527085	10	32478788	0	0	0	331552	0	0	0
rs78244496	10	32480411	0	0	0	331552	0	0	0
rs11008826	10	32482049	0	0	0	331552	0	0	0
rs2370711	10	32483319	0	0	0	331552	0	0	0
rs2806146	10	32495716	0	0	0	331552	0	0	0
rs2806150	10	32499938	0	0	0	331552	0	0	0
rs12775713	10	32513318	0	0	0	331552	0	0	0
rs72788036	10	32518251	0	0	0	331552	0	0	0
rs2806158	10	32518273	0	0	0	331552	0	0	0
rs2806164	10	32521086	0	0	0	331552	0	0	0
rs16915609	10	32534087	0	0	0	331552	0	0	0
rs75876403	10	32536607	0	0	0	331552	0	0	0
rs12261062	10	32547292	0	0	0	331552	0	0	0
rs118093145	10	32559096	0	0	0	331552	0	0	0
rs138540076	10	32560779	0	0	0	331552	0	0	0
rs17230235	10	32563503	0	0	0	331552	0	0	0
rs11008862	10	32566899	0	0	0	331552	0	0	0
rs2182820	10	32571849	0	0	0	331552	0	0	0
rs61844506	10	32571969	0	0	0	331552	0	0	0
rs79141399	10	32575329	0	0	0	331552	0	0	0
rs62619977	10	32575674	0	0	0	331552	0	0	0
rs72789784	10	32576743	0	0	0	331552	0	0	0
rs72789797	10	32580205	0	0	0	331552	0	0	0
rs73245661	10	32580219	0	0	0	331552	0	0	0
rs79545644	10	32584096	0	0	0	331552	0	0	0
rs71493120	10	32586709	0	0	0	331552	0	0	0
rs723270	10	32587426	0	0	0	331552	0	0	0
rs7478351	10	32588816	0	0	0	331552	0	0	0
rs80067773	10	32596746	0	0	0	331552	0	0	0
rs72791634	10	32604125	0	0	0	331552	0	0	0
rs78027350	10	32606767	0	0	0	331552	0	0	0
rs2490509	10	32626006	0	0	0	331552	0	0	0
rs11008887	10	32626948	0	0	0	331552	0	0	0
rs76394770	10	32628171	0	0	0	331552	0	0	0
rs2370759	10	32634972	0	0	0	331552	0	0	0
rs7910776	10	32639093	0	0	0	331552	0	0	0
rs117755507	10	32642948	0	0	0	331552	0	0	0
rs17230291	10	32646193	0	0	0	331552	0	0	0
rs2505349	10	32651861	0	0	0	331552	0	0	0
rs3121816	10	32655721	0	0	0	331552	0	0	0
rs17230319	10	32668682	0	0	0	331552	0	0	0
rs60455906	10	32670786	0	0	0	331552	0	0	0
rs7902981	10	32675710	0	0	0	331552	0	0	0
rs79170620	10	32676611	0	0	0	331552	0	0	0
rs2505344	10	32677122	0	0	0	331552	0	0	0
rs10827048	10	32680846	0	0	0	331552	0	0	0
rs17230347	10	32682262	0	0	0	331552	0	0	0
rs17230354	10	32683242	0	0	0	331552	0	0	0
rs11597341	10	32686451	0	0	0	331552	0	0	0
rs7089396	10	32687665	0	0	0	331552	0	0	0
rs7076129	10	32703807	0	0	0	331552	0	0	0
rs76072274	10	32712544	0	0	0	331552	0	0	0
rs61242553	10	32716294	0	0	0	331552	0	0	0
rs79074594	10	32729847	0	0	0	331552	0	0	0
rs74940367	10	32738545	0	0	0	331552	0	0	0
rs141307804	10	32740611	0	0	0	331552	0	0	0
rs148905360	10	32740634	0	0	0	331552	0	0	0
rs148965260	10	32740722	0	0	0	331552	0	0	0
rs146679927	10	32740798	0	0	0	331552	0	0	0
rs142000877	10	32740850	0	0	0	331552	0	0	0
rs145143728	10	32742299	0	0	0	331552	0	0	0
rs55771516	10	32743786	0	0	0	331552	0	0	0
rs56391924	10	32745248	0	0	0	331552	0	0	0
rs61855998	10	32758748	0	0	0	331552	0	0	0
Affx-89026580	10	32761422	0	0	0	331552	0	0	0
Affx-80238845	10	32761475	0	0	0	331552	0	0	0
rs201948918	10	32762951	0	0	0	331552	0	0	0
rs944824	10	32764241	0	0	0	331552	0	0	0
rs117700185	10	32768061	0	0	0	331552	0	0	0
rs117607356	10	32768951	0	0	0	331552	0	0	0
rs189312342	10	32779861	0	0	0	331552	0	0	0
rs56261239	10	32780306	0	0	0	331552	0	0	0
rs41276068	10	32807434	0	0	0	331552	0	0	0
rs78620612	10	32821436	0	0	0	331552	0	0	0
rs72795536	10	32830570	0	0	0	331552	0	0	0
rs2947066	10	32831685	0	0	0	331552	0	0	0
rs12268559	10	32856746	0	0	0	331552	0	0	0
rs74233144	10	32857305	0	0	0	331552	0	0	0
rs113563655	10	32864526	0	0	0	331552	0	0	0
rs72795551	10	32865772	0	0	0	331552	0	0	0
rs34774922	10	32867208	0	0	0	331552	0	0	0
rs139762456	10	32873210	0	0	0	331552	0	0	0
rs10827084	10	32911166	0	0	0	331552	0	0	0
rs191012002	10	32914810	0	0	0	331552	0	0	0
rs72782233	10	32935390	0	0	0	331552	0	0	0
rs11009021	10	32951737	0	0	0	331552	0	0	0
rs7899433	10	32955086	0	0	0	331552	0	0	0
rs1762534	10	32961934	0	0	0	331552	0	0	0
rs16933605	10	32969642	0	0	0	331552	0	0	0
rs112743644	10	32970337	0	0	0	331552	0	0	0
rs1762526	10	32974969	0	0	0	331552	0	0	0
rs34152780	10	32984268	0	0	0	331552	0	0	0
rs78085039	10	32985903	0	0	0	331552	0	0	0
rs116936701	10	33020700	0	0	0	331552	0	0	0
rs11009060	10	33033549	0	0	0	331552	0	0	0
rs117677211	10	33037756	0	0	0	331552	0	0	0
rs10827123	10	33042613	0	0	0	331552	0	0	0
rs1335987	10	33043264	0	0	0	331552	0	0	0
rs117917035	10	33049786	0	0	0	331552	0	0	0
rs10827125	10	33051346	0	0	0	331552	0	0	0
rs76097771	10	33064615	0	0	0	331552	0	0	0
rs73255967	10	33067958	0	0	0	331552	0	0	0
rs117302954	10	33068578	0	0	0	331552	0	0	0
rs117163472	10	33075213	0	0	0	331552	0	0	0
rs74830847	10	33076794	0	0	0	331552	0	0	0
rs117410541	10	33077575	0	0	0	331552	0	0	0
rs2095555	10	33089200	0	0	0	331552	0	0	0
rs117435213	10	33090193	0	0	0	331552	0	0	0
rs11815525	10	33100405	0	0	0	331552	0	0	0
rs7916913	10	33101763	0	0	0	331552	0	0	0
rs140481991	10	33103363	0	0	0	331552	0	0	0
rs117833411	10	33103364	0	0	0	331552	0	0	0
rs80160132	10	33114047	0	0	0	331552	0	0	0
rs11009107	10	33123774	0	0	0	331552	0	0	0
rs4448627	10	33123824	0	0	0	331552	0	0	0
Affx-89011747	10	33136818	0	0	0	331552	0	0	0
rs2504011	10	33137551	0	0	0	331552	0	0	0
Affx-80238864	10	33140733	0	0	0	331552	0	0	0
rs79686959	10	33154360	0	0	0	331552	0	0	0
rs2504006	10	33154886	0	0	0	331552	0	0	0
rs41306334	10	33171610	0	0	0	331552	0	0	0
rs75243473	10	33178914	0	0	0	331552	0	0	0
rs72784055	10	33183145	0	0	0	331552	0	0	0
rs11009131	10	33183203	0	0	0	331552	0	0	0
rs79853754	10	33192606	0	0	0	331552	0	0	0
rs146208097	10	33195991	0	0	0	331552	0	0	0
rs2230396	10	33209266	0	0	0	331552	0	0	0
rs10763902	10	33218076	0	0	0	331552	0	0	0
rs2275746	10	33227128	0	0	0	331552	0	0	0
rs16933819	10	33227477	0	0	0	331552	0	0	0
rs79787385	10	33232511	0	0	0	331552	0	0	0
rs1187068	10	33236253	0	0	0	331552	0	0	0
rs2475197	10	33243232	0	0	0	331552	0	0	0
rs79863185	10	33248497	0	0	0	331552	0	0	0
rs1187078	10	33249133	0	0	0	331552	0	0	0
rs55741437	10	33251445	0	0	0	331552	0	0	0
rs117250131	10	33252757	0	0	0	331552	0	0	0
rs61859063	10	33255440	0	0	0	331552	0	0	0
rs77400832	10	33260523	0	0	0	331552	0	0	0
rs79388523	10	33261176	0	0	0	331552	0	0	0
rs1187101	10	33264139	0	0	0	331552	0	0	0
rs41306328	10	33270895	0	0	0	331552	0	0	0
rs78115787	10	33278600	0	0	0	331552	0	0	0
rs2180978	10	33280277	0	0	0	331552	0	0	0
rs1187084	10	33283998	0	0	0	331552	0	0	0
rs79161549	10	33294333	0	0	0	331552	0	0	0
rs11009175	10	33294775	0	0	0	331552	0	0	0
rs77622501	10	33298440	0	0	0	331552	0	0	0
rs7072034	10	33298617	0	0	0	331552	0	0	0
rs117653327	10	33300699	0	0	0	331552	0	0	0
rs117834127	10	33314308	0	0	0	331552	0	0	0
rs11009185	10	33316679	0	0	0	331552	0	0	0
rs2488300	10	33319840	0	0	0	331552	0	0	0
rs1557148	10	33325916	0	0	0	331552	0	0	0
rs1187063	10	33328130	0	0	0	331552	0	0	0
rs77192587	10	33328818	0	0	0	331552	0	0	0
rs1187067	10	33330669	0	0	0	331552	0	0	0
rs77845912	10	33342540	0	0	0	331552	0	0	0
rs188241977	10	33343808	0	0	0	331552	0	0	0
rs56064145	10	33348401	0	0	0	331552	0	0	0
rs118032907	10	33353478	3	0	3	331519	0.000904917	0	0.000904917
rs11009206	10	33353984	3	0	3	331519	0.000904917	0	0.000904917
rs78622624	10	33359425	6	0	6	331516	0.00180983	0	0.00180983
rs2666282	10	33361337	6	0	6	331516	0.00180983	0	0.00180983
rs2457708	10	33365699	6	0	6	331516	0.00180983	0	0.00180983
rs7088801	10	33368644	6	0	6	331516	0.00180983	0	0.00180983
rs12253977	10	33371368	6	0	6	331516	0.00180983	0	0.00180983
rs12263742	10	33372515	6	0	6	331516	0.00180983	0	0.00180983
rs11009222	10	33374735	6	0	6	331516	0.00180983	0	0.00180983
rs77459499	10	33376207	6	0	6	331516	0.00180983	0	0.00180983
rs17296387	10	33384007	6	0	6	331516	0.00180983	0	0.00180983
rs116855747	10	33385011	6	0	6	331516	0.00180983	0	0.00180983
rs58145376	10	33385294	6	0	6	331516	0.00180983	0	0.00180983
rs139457449	10	33390680	6	0	6	331516	0.00180983	0	0.00180983
rs2666241	10	33390850	6	0	6	331516	0.00180983	0	0.00180983
rs16934017	10	33395124	6	0	6	331516	0.00180983	0	0.00180983
rs2755981	10	33395819	6	0	6	331516	0.00180983	0	0.00180983
rs72786167	10	33396157	6	0	6	331516	0.00180983	0	0.00180983
rs76868307	10	33405679	6	0	6	331516	0.00180983	0	0.00180983
rs17230642	10	33414748	6	0	6	331516	0.00180983	0	0.00180983
rs2666236	10	33418872	7	1	6	331515	0.00211147	0.000301639	0.00180983
rs67379507	10	33421011	7	1	6	331515	0.00211147	0.000301639	0.00180983
rs12763645	10	33423206	7	1	6	331515	0.00211147	0.000301639	0.00180983
rs16934081	10	33430184	7	1	6	331515	0.00211147	0.000301639	0.00180983
rs74853648	10	33435012	7	1	6	331515	0.00211147	0.000301639	0.00180983
rs2474711	10	33441017	7	1	6	331515	0.00211147	0.000301639	0.00180983
rs34291068	10	33446007	7	1	6	331515	0.00211147	0.000301639	0.00180983
rs66538039	10	33448302	7	1	6	331515	0.00211147	0.000301639	0.00180983
rs11009262	10	33448764	7	1	6	331515	0.00211147	0.000301639	0.00180983
rs113822480	10	33449308	7	1	6	331515	0.00211147	0.000301639	0.00180983
rs16934137	10	33464138	7	1	6	331515	0.00211147	0.000301639	0.00180983
rs76490309	10	33464962	7	1	6	331515	0.00211147	0.000301639	0.00180983
rs1044210	10	33467321	7	1	6	331515	0.00211147	0.000301639	0.00180983
rs2474727	10	33474136	7	1	6	331515	0.00211147	0.000301639	0.00180983
rs143858258	10	33474638	7	1	6	331515	0.00211147	0.000301639	0.00180983
rs61760432	10	33474644	7	1	6	331515	0.00211147	0.000301639	0.00180983
rs2228638	10	33475282	7	1	6	331515	0.00211147	0.000301639	0.00180983
rs2284948	10	33490519	7	1	6	331515	0.00211147	0.000301639	0.00180983
rs2250706	10	33493307	7	1	6	331515	0.00211147	0.000301639	0.00180983
rs11812166	10	33495267	7	1	6	331515	0.00211147	0.000301639	0.00180983
rs11815961	10	33495613	7	1	6	331515	0.00211147	0.000301639	0.00180983
rs2228637	10	33496576	7	1	6	331515	0.00211147	0.000301639	0.00180983
rs118103116	10	33501147	7	1	6	331515	0.00211147	0.000301639	0.00180983
rs2506155	10	33503179	7	1	6	331515	0.00211147	0.000301639	0.00180983
rs4934836	10	33508813	7	1	6	331515	0.00211147	0.000301639	0.00180983
rs116844214	10	33513119	7	1	6	331515	0.00211147	0.000301639	0.00180983
rs17504012	10	33516355	7	1	6	331515	0.00211147	0.000301639	0.00180983
rs34075005	10	33519279	7	1	6	331515	0.00211147	0.000301639	0.00180983
rs78416136	10	33520753	7	1	6	331515	0.00211147	0.000301639	0.00180983
rs725328	10	33536537	7	1	6	331515	0.00211147	0.000301639	0.00180983
rs2383987	10	33539328	7	1	6	331515	0.00211147	0.000301639	0.00180983
rs10827221	10	33545464	7	1	6	331515	0.00211147	0.000301639	0.00180983
rs12356872	10	33546204	7	1	6	331515	0.00211147	0.000301639	0.00180983
rs11598845	10	33549561	7	1	6	331515	0.00211147	0.000301639	0.00180983
rs2070299	10	33552407	7	1	6	331515	0.00211147	0.000301639	0.00180983
rs117606720	10	33553398	7	1	6	331515	0.00211147	0.000301639	0.00180983
rs17296443	10	33561574	7	1	6	331515	0.00211147	0.000301639	0.00180983
rs10827227	10	33561788	7	1	6	331515	0.00211147	0.000301639	0.00180983
rs72790255	10	33563297	7	1	6	331515	0.00211147	0.000301639	0.00180983
rs74759424	10	33568307	7	1	6	331515	0.00211147	0.000301639	0.00180983
rs61843220	10	33569413	7	1	6	331515	0.00211147	0.000301639	0.00180983
rs16934338	10	33571234	7	1	6	331515	0.00211147	0.000301639	0.00180983
rs10763923	10	33573399	7	1	6	331515	0.00211147	0.000301639	0.00180983
rs72790258	10	33574833	7	1	6	331515	0.00211147	0.000301639	0.00180983
rs12358370	10	33584794	7	1	6	331515	0.00211147	0.000301639	0.00180983
rs79751877	10	33587096	7	1	6	331515	0.00211147	0.000301639	0.00180983
rs11597915	10	33593822	7	1	6	331515	0.00211147	0.000301639	0.00180983
rs12354825	10	33596592	7	1	6	331515	0.00211147	0.000301639	0.00180983
rs17296492	10	33613032	7	1	6	331515	0.00211147	0.000301639	0.00180983
rs1411924	10	33619562	7	1	6	331515	0.00211147	0.000301639	0.00180983
rs3750733	10	33623251	7	1	6	331515	0.00211147	0.000301639	0.00180983
rs11009350	10	33631657	7	1	6	331515	0.00211147	0.000301639	0.00180983
rs2776944	10	33635072	7	1	6	331515	0.00211147	0.000301639	0.00180983
rs34712624	10	33635835	7	1	6	331515	0.00211147	0.000301639	0.00180983
rs113877801	10	33636866	7	1	6	331515	0.00211147	0.000301639	0.00180983
rs12356891	10	33641460	7	1	6	331515	0.00211147	0.000301639	0.00180983
rs78021361	10	33654034	7	1	6	331515	0.00211147	0.000301639	0.00180983
rs17296526	10	33656119	7	1	6	331515	0.00211147	0.000301639	0.00180983
rs10740870	10	33657364	7	1	6	331515	0.00211147	0.000301639	0.00180983
rs76559158	10	33660600	7	1	6	331515	0.00211147	0.000301639	0.00180983
rs74454630	10	33662310	7	1	6	331515	0.00211147	0.000301639	0.00180983
rs61843257	10	33665183	7	1	6	331515	0.00211147	0.000301639	0.00180983
rs17230766	10	33671349	7	1	6	331515	0.00211147	0.000301639	0.00180983
rs10827253	10	33674982	7	1	6	331515	0.00211147	0.000301639	0.00180983
rs79550196	10	33677995	7	1	6	331515	0.00211147	0.000301639	0.00180983
rs3885982	10	33681540	7	1	6	331515	0.00211147	0.000301639	0.00180983
rs61845660	10	33681599	7	1	6	331515	0.00211147	0.000301639	0.00180983
rs111269614	10	33685812	7	1	6	331515	0.00211147	0.000301639	0.00180983
rs3851080	10	33687297	7	1	6	331515	0.00211147	0.000301639	0.00180983
rs10827257	10	33690129	7	1	6	331515	0.00211147	0.000301639	0.00180983
rs2785276	10	33701196	7	1	6	331515	0.00211147	0.000301639	0.00180983
rs11593792	10	33705496	7	1	6	331515	0.00211147	0.000301639	0.00180983
rs2804471	10	33706415	7	1	6	331515	0.00211147	0.000301639	0.00180983
rs117740618	10	33708671	7	1	6	331515	0.00211147	0.000301639	0.00180983
rs11812634	10	33708874	7	1	6	331515	0.00211147	0.000301639	0.00180983
rs17296533	10	33711550	7	1	6	331515	0.00211147	0.000301639	0.00180983
rs16934471	10	33715709	7	1	6	331515	0.00211147	0.000301639	0.00180983
rs12762363	10	33716882	7	1	6	331515	0.00211147	0.000301639	0.00180983
rs2804477	10	33720175	7	1	6	331515	0.00211147	0.000301639	0.00180983
rs10508782	10	33733976	7	1	6	331515	0.00211147	0.000301639	0.00180983
rs945583	10	33735135	7	1	6	331515	0.00211147	0.000301639	0.00180983
rs73257375	10	33754400	7	1	6	331515	0.00211147	0.000301639	0.00180983
rs7900617	10	33758430	7	1	6	331515	0.00211147	0.000301639	0.00180983
rs16934538	10	33759910	7	1	6	331515	0.00211147	0.000301639	0.00180983
rs111932308	10	33760115	7	1	6	331515	0.00211147	0.000301639	0.00180983
rs10763941	10	33762902	7	1	6	331515	0.00211147	0.000301639	0.00180983
rs17230862	10	33763462	7	1	6	331515	0.00211147	0.000301639	0.00180983
rs17296631	10	33766736	7	1	6	331515	0.00211147	0.000301639	0.00180983
rs2050558	10	33767968	7	1	6	331515	0.00211147	0.000301639	0.00180983
rs79042881	10	33771680	7	1	6	331515	0.00211147	0.000301639	0.00180983
rs2804860	10	33774731	7	1	6	331515	0.00211147	0.000301639	0.00180983
rs1832234	10	33778723	7	1	6	331515	0.00211147	0.000301639	0.00180983
rs12263033	10	33782231	7	1	6	331515	0.00211147	0.000301639	0.00180983
rs35147008	10	33786477	7	1	6	331515	0.00211147	0.000301639	0.00180983
rs117598511	10	33787338	7	1	6	331515	0.00211147	0.000301639	0.00180983
rs1414992	10	33788096	7	1	6	331515	0.00211147	0.000301639	0.00180983
rs117766011	10	33791668	7	1	6	331515	0.00211147	0.000301639	0.00180983
rs2785245	10	33795480	7	1	6	331515	0.00211147	0.000301639	0.00180983
rs75995982	10	33797071	7	1	6	331515	0.00211147	0.000301639	0.00180983
rs117491108	10	33806001	7	1	6	331515	0.00211147	0.000301639	0.00180983
rs7081159	10	33813970	7	1	6	331515	0.00211147	0.000301639	0.00180983
rs2218970	10	33817533	7	1	6	331515	0.00211147	0.000301639	0.00180983
rs2785252	10	33821216	7	1	6	331515	0.00211147	0.000301639	0.00180983
rs11009420	10	33821823	7	1	6	331515	0.00211147	0.000301639	0.00180983
rs11009430	10	33836540	7	1	6	331515	0.00211147	0.000301639	0.00180983
rs56414081	10	33838759	7	1	6	331515	0.00211147	0.000301639	0.00180983
rs61843589	10	33838844	7	1	6	331515	0.00211147	0.000301639	0.00180983
rs2601760	10	33838999	7	1	6	331515	0.00211147	0.000301639	0.00180983
rs61843590	10	33841193	7	1	6	331515	0.00211147	0.000301639	0.00180983
rs76800694	10	33841580	7	1	6	331515	0.00211147	0.000301639	0.00180983
rs2249518	10	33844359	7	1	6	331515	0.00211147	0.000301639	0.00180983
rs76433383	10	33847951	7	1	6	331515	0.00211147	0.000301639	0.00180983
rs2601758	10	33848021	7	1	6	331515	0.00211147	0.000301639	0.00180983
rs7918007	10	33850029	7	1	6	331515	0.00211147	0.000301639	0.00180983
rs72792448	10	33854166	7	1	6	331515	0.00211147	0.000301639	0.00180983
rs7081539	10	33855696	7	1	6	331515	0.00211147	0.000301639	0.00180983
rs72792449	10	33856151	7	1	6	331515	0.00211147	0.000301639	0.00180983
rs3851084	10	33863197	7	1	6	331515	0.00211147	0.000301639	0.00180983
rs61843620	10	33868125	7	1	6	331515	0.00211147	0.000301639	0.00180983
rs6481861	10	33868374	7	1	6	331515	0.00211147	0.000301639	0.00180983
rs10508788	10	33869058	7	1	6	331515	0.00211147	0.000301639	0.00180983
rs17231023	10	33878849	7	1	6	331515	0.00211147	0.000301639	0.00180983
rs73265123	10	33879999	7	1	6	331515	0.00211147	0.000301639	0.00180983
rs75151930	10	33882585	7	1	6	331515	0.00211147	0.000301639	0.00180983
rs117400702	10	33884407	7	1	6	331515	0.00211147	0.000301639	0.00180983
rs11009462	10	33885610	7	1	6	331515	0.00211147	0.000301639	0.00180983
rs73265177	10	33900705	7	1	6	331515	0.00211147	0.000301639	0.00180983
rs4934985	10	33905261	7	1	6	331515	0.00211147	0.000301639	0.00180983
rs72792490	10	33906877	7	1	6	331515	0.00211147	0.000301639	0.00180983
rs78409425	10	33907393	7	1	6	331515	0.00211147	0.000301639	0.00180983
rs35807433	10	33908086	7	1	6	331515	0.00211147	0.000301639	0.00180983
rs16934697	10	33910313	7	1	6	331515	0.00211147	0.000301639	0.00180983
rs11009475	10	33913854	7	1	6	331515	0.00211147	0.000301639	0.00180983
rs113691126	10	33915191	7	1	6	331515	0.00211147	0.000301639	0.00180983
rs113913081	10	33916521	7	1	6	331515	0.00211147	0.000301639	0.00180983
rs17296817	10	33916527	7	1	6	331515	0.00211147	0.000301639	0.00180983
rs16934711	10	33917056	7	1	6	331515	0.00211147	0.000301639	0.00180983
rs77966203	10	33918552	7	1	6	331515	0.00211147	0.000301639	0.00180983
rs1902407	10	33922273	7	1	6	331515	0.00211147	0.000301639	0.00180983
rs55728749	10	33922376	7	1	6	331515	0.00211147	0.000301639	0.00180983
rs116968532	10	33923388	7	1	6	331515	0.00211147	0.000301639	0.00180983
rs2076951	10	33925714	7	1	6	331515	0.00211147	0.000301639	0.00180983
rs115458795	10	33927718	7	1	6	331515	0.00211147	0.000301639	0.00180983
rs74130271	10	33937977	7	1	6	331515	0.00211147	0.000301639	0.00180983
rs72792501	10	33938535	7	1	6	331515	0.00211147	0.000301639	0.00180983
rs78389490	10	33943452	7	1	6	331515	0.00211147	0.000301639	0.00180983
rs7913788	10	33944133	7	1	6	331515	0.00211147	0.000301639	0.00180983
rs2492380	10	33947396	7	1	6	331515	0.00211147	0.000301639	0.00180983
rs72794404	10	33948850	7	1	6	331515	0.00211147	0.000301639	0.00180983
rs79966535	10	33949706	7	1	6	331515	0.00211147	0.000301639	0.00180983
rs74973988	10	33952047	7	1	6	331515	0.00211147	0.000301639	0.00180983
rs79652901	10	33955921	7	1	6	331515	0.00211147	0.000301639	0.00180983
rs12769416	10	33958834	7	1	6	331515	0.00211147	0.000301639	0.00180983
rs61845194	10	33962977	7	1	6	331515	0.00211147	0.000301639	0.00180983
rs34213351	10	33967123	7	1	6	331515	0.00211147	0.000301639	0.00180983
rs76564934	10	33968127	7	1	6	331515	0.00211147	0.000301639	0.00180983
rs12357304	10	33973093	7	1	6	331515	0.00211147	0.000301639	0.00180983
rs117043126	10	33977537	6	1	5	331516	0.00180983	0.000301639	0.0015082
rs117872588	10	33994685	4	1	3	331518	0.00120656	0.000301639	0.000904917
rs117021984	10	33995037	4	1	3	331518	0.00120656	0.000301639	0.000904917
rs80020033	10	33997278	2	1	1	331520	0.000603278	0.000301639	0.000301639
rs11009501	10	34003178	1	1	0	331521	0.000301639	0.000301639	0
rs115373968	10	34006031	1	1	0	331521	0.000301639	0.000301639	0
rs71495048	10	34013633	1	1	0	331521	0.000301639	0.000301639	0
rs2812666	10	34019406	1	1	0	331521	0.000301639	0.000301639	0
rs34440275	10	34020720	1	1	0	331521	0.000301639	0.000301639	0
rs72794433	10	34024165	1	1	0	331521	0.000301639	0.000301639	0
rs57978441	10	34026697	1	1	0	331521	0.000301639	0.000301639	0
rs7073701	10	34028762	1	1	0	331521	0.000301639	0.000301639	0
rs10763949	10	34031508	1	1	0	331521	0.000301639	0.000301639	0
rs116939039	10	34039552	1	1	0	331521	0.000301639	0.000301639	0
rs74546637	10	34043192	1	1	0	331521	0.000301639	0.000301639	0
rs2777497	10	34051838	1	1	0	331521	0.000301639	0.000301639	0
rs117358485	10	34053683	1	1	0	331521	0.000301639	0.000301639	0
rs117628231	10	34055880	1	1	0	331521	0.000301639	0.000301639	0
rs117239643	10	34056213	1	1	0	331521	0.000301639	0.000301639	0
rs10827283	10	34064066	1	1	0	331521	0.000301639	0.000301639	0
rs17296880	10	34066436	1	1	0	331521	0.000301639	0.000301639	0
rs17231114	10	34072356	1	1	0	331521	0.000301639	0.000301639	0
rs12762330	10	34076298	1	1	0	331521	0.000301639	0.000301639	0
rs2777517	10	34082310	1	1	0	331521	0.000301639	0.000301639	0
rs77106020	10	34083719	1	1	0	331521	0.000301639	0.000301639	0
rs1412115	10	34088053	1	1	0	331521	0.000301639	0.000301639	0
rs76298798	10	34097883	1	1	0	331521	0.000301639	0.000301639	0
rs1331687	10	34106658	1	1	0	331521	0.000301639	0.000301639	0
rs116842880	10	34113125	1	1	0	331521	0.000301639	0.000301639	0
rs2777492	10	34117003	1	1	0	331521	0.000301639	0.000301639	0
rs117297445	10	34134806	1	1	0	331521	0.000301639	0.000301639	0
rs12217716	10	34144725	1	1	0	331521	0.000301639	0.000301639	0
rs12761198	10	34146040	1	1	0	331521	0.000301639	0.000301639	0
rs10508791	10	34147295	1	1	0	331521	0.000301639	0.000301639	0
rs116934833	10	34149520	1	1	0	331521	0.000301639	0.000301639	0
rs72794479	10	34151119	1	1	0	331521	0.000301639	0.000301639	0
rs11009554	10	34155311	1	1	0	331521	0.000301639	0.000301639	0
rs1024203	10	34156833	1	1	0	331521	0.000301639	0.000301639	0
rs117110682	10	34156901	1	1	0	331521	0.000301639	0.000301639	0
rs76020876	10	34158608	1	1	0	331521	0.000301639	0.000301639	0
rs743102	10	34162477	1	1	0	331521	0.000301639	0.000301639	0
rs117891887	10	34165548	1	1	0	331521	0.000301639	0.000301639	0
rs56786857	10	34165617	1	1	0	331521	0.000301639	0.000301639	0
rs117409043	10	34166856	1	1	0	331521	0.000301639	0.000301639	0
rs2144853	10	34167001	1	1	0	331521	0.000301639	0.000301639	0
rs1757471	10	34168090	1	1	0	331521	0.000301639	0.000301639	0
rs4934619	10	34168825	1	1	0	331521	0.000301639	0.000301639	0
rs11009560	10	34168881	1	1	0	331521	0.000301639	0.000301639	0
rs1929549	10	34171139	1	1	0	331521	0.000301639	0.000301639	0
rs1757475	10	34177129	1	1	0	331521	0.000301639	0.000301639	0
rs192837258	10	34178636	1	1	0	331521	0.000301639	0.000301639	0
rs11009571	10	34179022	1	1	0	331521	0.000301639	0.000301639	0
rs1888749	10	34181026	1	1	0	331521	0.000301639	0.000301639	0
rs76754783	10	34186497	1	1	0	331521	0.000301639	0.000301639	0
rs16934897	10	34186525	1	1	0	331521	0.000301639	0.000301639	0
rs75784381	10	34192790	1	1	0	331521	0.000301639	0.000301639	0
rs1780414	10	34194353	1	1	0	331521	0.000301639	0.000301639	0
rs10827307	10	34194404	1	1	0	331521	0.000301639	0.000301639	0
rs12768991	10	34195211	1	1	0	331521	0.000301639	0.000301639	0
rs114518466	10	34201682	1	1	0	331521	0.000301639	0.000301639	0
rs2057227	10	34201851	1	1	0	331521	0.000301639	0.000301639	0
rs1780417	10	34202302	1	1	0	331521	0.000301639	0.000301639	0
rs2749604	10	34202856	1	1	0	331521	0.000301639	0.000301639	0
rs927042	10	34204103	1	1	0	331521	0.000301639	0.000301639	0
rs113643638	10	34205182	1	1	0	331521	0.000301639	0.000301639	0
rs17414370	10	34206477	1	1	0	331521	0.000301639	0.000301639	0
rs17505533	10	34206497	1	1	0	331521	0.000301639	0.000301639	0
rs927045	10	34207272	1	1	0	331521	0.000301639	0.000301639	0
rs10827313	10	34207969	1	1	0	331521	0.000301639	0.000301639	0
rs34820982	10	34208456	1	1	0	331521	0.000301639	0.000301639	0
rs743107	10	34209459	1	1	0	331521	0.000301639	0.000301639	0
rs1160769	10	34210538	1	1	0	331521	0.000301639	0.000301639	0
rs2208031	10	34211489	1	1	0	331521	0.000301639	0.000301639	0
rs1154683	10	34214086	1	1	0	331521	0.000301639	0.000301639	0
rs992538	10	34218285	1	1	0	331521	0.000301639	0.000301639	0
rs117280372	10	34220435	1	1	0	331521	0.000301639	0.000301639	0
rs112123323	10	34220715	1	1	0	331521	0.000301639	0.000301639	0
rs999142	10	34229323	1	1	0	331521	0.000301639	0.000301639	0
rs224747	10	34230325	1	1	0	331521	0.000301639	0.000301639	0
rs7905537	10	34231275	1	1	0	331521	0.000301639	0.000301639	0
rs4934506	10	34236915	1	1	0	331521	0.000301639	0.000301639	0
rs11009601	10	34237166	1	1	0	331521	0.000301639	0.000301639	0
rs1510590	10	34237242	1	1	0	331521	0.000301639	0.000301639	0
rs224759	10	34239128	1	1	0	331521	0.000301639	0.000301639	0
rs117998739	10	34241330	1	1	0	331521	0.000301639	0.000301639	0
rs79954195	10	34246494	0	0	0	331552	0	0	0
rs74393779	10	34247036	0	0	0	331552	0	0	0
rs11592799	10	34248860	0	0	0	331552	0	0	0
rs224705	10	34253453	0	0	0	331552	0	0	0
rs1892175	10	34254270	0	0	0	331552	0	0	0
rs79708518	10	34255219	0	0	0	331552	0	0	0
rs76611619	10	34255388	0	0	0	331552	0	0	0
rs1780436	10	34257612	0	0	0	331552	0	0	0
rs16934943	10	34260271	0	0	0	331552	0	0	0
rs224706	10	34260593	0	0	0	331552	0	0	0
rs80013993	10	34263083	0	0	0	331552	0	0	0
rs78037647	10	34263612	0	0	0	331552	0	0	0
rs224711	10	34265531	0	0	0	331552	0	0	0
rs117742682	10	34267428	0	0	0	331552	0	0	0
rs557651	10	34267459	0	0	0	331552	0	0	0
rs78513804	10	34272829	0	0	0	331552	0	0	0
rs117972789	10	34273227	0	0	0	331552	0	0	0
rs224767	10	34281430	0	0	0	331552	0	0	0
rs116963481	10	34284406	0	0	0	331552	0	0	0
rs1740713	10	34289996	0	0	0	331552	0	0	0
rs11009617	10	34290125	0	0	0	331552	0	0	0
rs73259046	10	34297697	0	0	0	331552	0	0	0
rs56904304	10	34300544	0	0	0	331552	0	0	0
rs224723	10	34304047	0	0	0	331552	0	0	0
rs2770373	10	34305335	0	0	0	331552	0	0	0
rs1740715	10	34312169	0	0	0	331552	0	0	0
rs1705007	10	34316972	0	0	0	331552	0	0	0
rs1780429	10	34320417	0	0	0	331552	0	0	0
rs12782641	10	34322109	0	0	0	331552	0	0	0
rs4420204	10	34325044	0	0	0	331552	0	0	0
rs2935286	10	34332327	0	0	0	331552	0	0	0
rs10508795	10	34334898	0	0	0	331552	0	0	0
rs78410790	10	34335786	0	0	0	331552	0	0	0
rs16935028	10	34339539	0	0	0	331552	0	0	0
rs7090872	10	34342143	0	0	0	331552	0	0	0
rs187561895	10	34345938	0	0	0	331552	0	0	0
rs323009	10	34353583	0	0	0	331552	0	0	0
rs11009639	10	34354752	0	0	0	331552	0	0	0
rs12768519	10	34369573	0	0	0	331552	0	0	0
rs7067685	10	34370846	0	0	0	331552	0	0	0
rs78160042	10	34375702	0	0	0	331552	0	0	0
rs117501151	10	34380912	0	0	0	331552	0	0	0
rs1078386	10	34383172	0	0	0	331552	0	0	0
rs76112778	10	34383237	0	0	0	331552	0	0	0
rs2149471	10	34384105	0	0	0	331552	0	0	0
rs56096719	10	34390799	0	0	0	331552	0	0	0
rs79262861	10	34393863	0	0	0	331552	0	0	0
rs117095006	10	34395970	0	0	0	331552	0	0	0
rs12415499	10	34398520	0	0	0	331552	0	0	0
rs3004925	10	34399069	0	0	0	331552	0	0	0
rs35329752	10	34401172	0	0	0	331552	0	0	0
rs11009644	10	34401632	0	0	0	331552	0	0	0
rs17640305	10	34402495	0	0	0	331552	0	0	0
rs202036164	10	34408592	0	0	0	331552	0	0	0
rs7896615	10	34414534	0	0	0	331552	0	0	0
rs117291128	10	34414868	0	0	0	331552	0	0	0
rs77352015	10	34421485	0	0	0	331552	0	0	0
rs16935105	10	34422513	0	0	0	331552	0	0	0
rs10827330	10	34424509	0	0	0	331552	0	0	0
rs1778874	10	34427540	0	0	0	331552	0	0	0
rs1753583	10	34428128	0	0	0	331552	0	0	0
rs77354000	10	34433796	0	0	0	331552	0	0	0
rs7096259	10	34440591	0	0	0	331552	0	0	0
rs71495069	10	34443426	0	0	0	331552	0	0	0
rs1274484	10	34456691	0	0	0	331552	0	0	0
rs2009031	10	34460535	0	0	0	331552	0	0	0
rs588838	10	34461245	0	0	0	331552	0	0	0
rs79111567	10	34465073	0	0	0	331552	0	0	0
rs1036731	10	34467741	0	0	0	331552	0	0	0
rs12254714	10	34468587	0	0	0	331552	0	0	0
rs1660630	10	34473335	0	0	0	331552	0	0	0
rs17461130	10	34480664	1	0	1	331521	0.000301639	0	0.000301639
rs117135538	10	34483082	1	0	1	331521	0.000301639	0	0.000301639
rs117594676	10	34483083	0	0	0	331552	0	0	0
rs72786211	10	34486261	1	0	1	331521	0.000301639	0	0.000301639
rs2384135	10	34488793	1	0	1	331521	0.000301639	0	0.000301639
rs2786549	10	34489367	1	0	1	331521	0.000301639	0	0.000301639
rs118010449	10	34491885	1	0	1	331521	0.000301639	0	0.000301639
rs1121682	10	34492188	1	0	1	331521	0.000301639	0	0.000301639
rs7086000	10	34498373	2	1	1	331520	0.000603278	0.000301639	0.000301639
rs622408	10	34505150	2	1	1	331520	0.000603278	0.000301639	0.000301639
rs11818272	10	34507905	2	1	1	331520	0.000603278	0.000301639	0.000301639
rs12773933	10	34509423	2	1	1	331520	0.000603278	0.000301639	0.000301639
rs78582426	10	34511704	2	1	1	331520	0.000603278	0.000301639	0.000301639
rs2570326	10	34513830	2	1	1	331520	0.000603278	0.000301639	0.000301639
rs10508799	10	34519133	2	1	1	331520	0.000603278	0.000301639	0.000301639
rs1545214	10	34520359	2	1	1	331520	0.000603278	0.000301639	0.000301639
rs17462296	10	34521238	2	1	1	331520	0.000603278	0.000301639	0.000301639
rs117238752	10	34522468	2	1	1	331520	0.000603278	0.000301639	0.000301639
rs11592647	10	34524792	2	1	1	331520	0.000603278	0.000301639	0.000301639
rs17462455	10	34525999	2	1	1	331520	0.000603278	0.000301639	0.000301639
rs61840217	10	34529170	2	1	1	331520	0.000603278	0.000301639	0.000301639
rs17462556	10	34530765	2	1	1	331520	0.000603278	0.000301639	0.000301639
rs138715035	10	34535781	2	1	1	331520	0.000603278	0.000301639	0.000301639
rs2804541	10	34537601	2	1	1	331520	0.000603278	0.000301639	0.000301639
rs11009696	10	34538563	2	1	1	331520	0.000603278	0.000301639	0.000301639
rs1095687	10	34547562	2	1	1	331520	0.000603278	0.000301639	0.000301639
rs149455520	10	34558715	2	1	1	331520	0.000603278	0.000301639	0.000301639
rs79250823	10	34561169	2	1	1	331520	0.000603278	0.000301639	0.000301639
rs74745187	10	34564364	2	1	1	331520	0.000603278	0.000301639	0.000301639
rs117940706	10	34570826	0	0	0	331552	0	0	0
rs79566845	10	34571465	2	1	1	331520	0.000603278	0.000301639	0.000301639
rs118150729	10	34583790	2	1	1	331520	0.000603278	0.000301639	0.000301639
rs2582859	10	34584680	2	1	1	331520	0.000603278	0.000301639	0.000301639
rs1121908	10	34589054	2	1	1	331520	0.000603278	0.000301639	0.000301639
rs75659530	10	34600093	2	1	1	331520	0.000603278	0.000301639	0.000301639
rs80063971	10	34605286	2	1	1	331520	0.000603278	0.000301639	0.000301639
rs75052725	10	34610322	2	1	1	331520	0.000603278	0.000301639	0.000301639
rs78185219	10	34618786	2	1	1	331520	0.000603278	0.000301639	0.000301639
rs3781128	10	34620220	2	1	1	331520	0.000603278	0.000301639	0.000301639
rs80014091	10	34623962	2	1	1	331520	0.000603278	0.000301639	0.000301639
rs113431401	10	34632648	2	1	1	331520	0.000603278	0.000301639	0.000301639
rs76595377	10	34634483	2	1	1	331520	0.000603278	0.000301639	0.000301639
rs7090721	10	34651987	2	1	1	331520	0.000603278	0.000301639	0.000301639
rs7912604	10	34656697	2	1	1	331520	0.000603278	0.000301639	0.000301639
rs117395143	10	34657923	2	1	1	331520	0.000603278	0.000301639	0.000301639
rs17557746	10	34658076	2	1	1	331520	0.000603278	0.000301639	0.000301639
rs17557767	10	34658479	2	1	1	331520	0.000603278	0.000301639	0.000301639
rs61842497	10	34669037	2	1	1	331520	0.000603278	0.000301639	0.000301639
rs139550735	10	34671513	2	1	1	331520	0.000603278	0.000301639	0.000301639
rs140098714	10	34671623	2	1	1	331520	0.000603278	0.000301639	0.000301639
rs201484534	10	34671743	2	1	1	331520	0.000603278	0.000301639	0.000301639
rs117300707	10	34673277	2	1	1	331520	0.000603278	0.000301639	0.000301639
rs17473495	10	34675845	2	1	1	331520	0.000603278	0.000301639	0.000301639
rs4405256	10	34677647	2	1	1	331520	0.000603278	0.000301639	0.000301639
rs2796010	10	34685371	2	1	1	331520	0.000603278	0.000301639	0.000301639
rs62625032	10	34688273	2	1	1	331520	0.000603278	0.000301639	0.000301639
rs11814813	10	34696835	1	1	0	331521	0.000301639	0.000301639	0
rs4084000	10	34697864	1	1	0	331521	0.000301639	0.000301639	0
rs4113503	10	34700119	1	1	0	331521	0.000301639	0.000301639	0
rs76704655	10	34702615	1	1	0	331521	0.000301639	0.000301639	0
rs3851068	10	34704074	1	1	0	331521	0.000301639	0.000301639	0
rs2252655	10	34705559	1	1	0	331521	0.000301639	0.000301639	0
rs76158514	10	34706277	1	1	0	331521	0.000301639	0.000301639	0
rs1774743	10	34726104	1	1	0	331521	0.000301639	0.000301639	0
rs773937	10	34740212	1	1	0	331521	0.000301639	0.000301639	0
rs1030838	10	34743386	2	1	1	331520	0.000603278	0.000301639	0.000301639
rs12779105	10	34747485	2	1	1	331520	0.000603278	0.000301639	0.000301639
rs2575985	10	34755329	2	1	1	331520	0.000603278	0.000301639	0.000301639
rs117725179	10	34767475	2	1	1	331520	0.000603278	0.000301639	0.000301639
rs117151905	10	34767895	2	1	1	331520	0.000603278	0.000301639	0.000301639
rs75053669	10	34780035	2	1	1	331520	0.000603278	0.000301639	0.000301639
rs1780579	10	34786932	2	1	1	331520	0.000603278	0.000301639	0.000301639
rs117804930	10	34789296	2	1	1	331520	0.000603278	0.000301639	0.000301639
rs117410980	10	34792352	2	1	1	331520	0.000603278	0.000301639	0.000301639
rs74928969	10	34797138	2	1	1	331520	0.000603278	0.000301639	0.000301639
rs4934638	10	34802967	2	1	1	331520	0.000603278	0.000301639	0.000301639
rs17568199	10	34813205	2	1	1	331520	0.000603278	0.000301639	0.000301639
rs78404568	10	34813943	2	1	1	331520	0.000603278	0.000301639	0.000301639
rs563507	10	34817988	2	1	1	331520	0.000603278	0.000301639	0.000301639
rs1082127	10	34819773	2	1	1	331520	0.000603278	0.000301639	0.000301639
rs113028066	10	34823274	2	1	1	331520	0.000603278	0.000301639	0.000301639
rs2985305	10	34834298	2	1	1	331520	0.000603278	0.000301639	0.000301639
rs79999908	10	34856584	2	1	1	331520	0.000603278	0.000301639	0.000301639
rs76742184	10	34876019	2	1	1	331520	0.000603278	0.000301639	0.000301639
rs79314309	10	34883101	2	1	1	331520	0.000603278	0.000301639	0.000301639
rs117039208	10	34885422	2	1	1	331520	0.000603278	0.000301639	0.000301639
rs7080914	10	34885870	2	1	1	331520	0.000603278	0.000301639	0.000301639
rs61841121	10	34889569	2	1	1	331520	0.000603278	0.000301639	0.000301639
rs2496725	10	34898243	2	1	1	331520	0.000603278	0.000301639	0.000301639
rs72798446	10	34898820	2	1	1	331520	0.000603278	0.000301639	0.000301639
rs117820094	10	34907886	2	1	1	331520	0.000603278	0.000301639	0.000301639
rs10508808	10	34914171	2	1	1	331520	0.000603278	0.000301639	0.000301639
rs2067650	10	34948362	3	2	1	331519	0.000904917	0.000603278	0.000301639
rs55735806	10	34950516	3	2	1	331519	0.000904917	0.000603278	0.000301639
rs117372552	10	34952979	3	2	1	331519	0.000904917	0.000603278	0.000301639
rs78009943	10	34957570	3	2	1	331519	0.000904917	0.000603278	0.000301639
rs118158327	10	34968998	0	0	0	331552	0	0	0
rs10827392	10	34979189	3	3	0	331519	0.000904917	0.000904917	0
rs2477009	10	34984959	3	3	0	331519	0.000904917	0.000904917	0
rs79996802	10	34998474	3	3	0	331519	0.000904917	0.000904917	0
rs11009881	10	34998488	3	3	0	331519	0.000904917	0.000904917	0
rs10508810	10	34999031	3	3	0	331519	0.000904917	0.000904917	0
rs79764561	10	35003567	3	3	0	331519	0.000904917	0.000904917	0
rs11593692	10	35004417	3	3	0	331519	0.000904917	0.000904917	0
rs4622208	10	35006068	3	3	0	331519	0.000904917	0.000904917	0
rs117053055	10	35013241	3	3	0	331519	0.000904917	0.000904917	0
rs76651553	10	35013782	3	3	0	331519	0.000904917	0.000904917	0
rs78344428	10	35020349	3	3	0	331519	0.000904917	0.000904917	0
rs11009906	10	35027892	3	3	0	331519	0.000904917	0.000904917	0
rs78928156	10	35030500	3	3	0	331519	0.000904917	0.000904917	0
rs61843487	10	35036853	3	3	0	331519	0.000904917	0.000904917	0
rs17578605	10	35041310	3	3	0	331519	0.000904917	0.000904917	0
rs10827415	10	35042616	3	3	0	331519	0.000904917	0.000904917	0
rs117697398	10	35049949	3	3	0	331519	0.000904917	0.000904917	0
rs117428613	10	35051060	3	3	0	331519	0.000904917	0.000904917	0
rs10764002	10	35053262	3	3	0	331519	0.000904917	0.000904917	0
rs77594873	10	35071485	3	3	0	331519	0.000904917	0.000904917	0
rs61840971	10	35084888	3	3	0	331519	0.000904917	0.000904917	0
rs7100054	10	35096266	3	3	0	331519	0.000904917	0.000904917	0
rs117000484	10	35096730	3	3	0	331519	0.000904917	0.000904917	0
rs75541182	10	35098456	3	3	0	331519	0.000904917	0.000904917	0
rs12763993	10	35100738	3	3	0	331519	0.000904917	0.000904917	0
rs78472250	10	35101464	3	3	0	331519	0.000904917	0.000904917	0
rs11592914	10	35104735	4	4	0	331518	0.00120656	0.00120656	0
rs11009958	10	35105887	4	4	0	331518	0.00120656	0.00120656	0
rs10827435	10	35108896	4	4	0	331518	0.00120656	0.00120656	0
rs117835086	10	35109874	4	4	0	331518	0.00120656	0.00120656	0
rs10827437	10	35111495	4	4	0	331518	0.00120656	0.00120656	0
rs10764009	10	35118015	4	4	0	331518	0.00120656	0.00120656	0
rs117951103	10	35119259	4	4	0	331518	0.00120656	0.00120656	0
rs4934517	10	35123628	4	4	0	331518	0.00120656	0.00120656	0
rs79056513	10	35125023	4	4	0	331518	0.00120656	0.00120656	0
rs117654886	10	35125543	4	4	0	331518	0.00120656	0.00120656	0
rs12220628	10	35132742	4	4	0	331518	0.00120656	0.00120656	0
rs76269321	10	35145881	4	4	0	331518	0.00120656	0.00120656	0
rs2504253	10	35147228	4	4	0	331518	0.00120656	0.00120656	0
rs2504252	10	35148770	4	4	0	331518	0.00120656	0.00120656	0
rs117550886	10	35157902	4	4	0	331518	0.00120656	0.00120656	0
rs55996495	10	35158001	4	4	0	331518	0.00120656	0.00120656	0
rs76784958	10	35158794	4	4	0	331518	0.00120656	0.00120656	0
rs75788466	10	35160070	4	4	0	331518	0.00120656	0.00120656	0
rs117336288	10	35161685	4	4	0	331518	0.00120656	0.00120656	0
rs16935780	10	35173730	4	4	0	331518	0.00120656	0.00120656	0
rs2504249	10	35174347	4	4	0	331518	0.00120656	0.00120656	0
rs75711097	10	35178745	4	4	0	331518	0.00120656	0.00120656	0
rs56273620	10	35184378	4	4	0	331518	0.00120656	0.00120656	0
rs111923222	10	35192438	4	4	0	331518	0.00120656	0.00120656	0
rs4469833	10	35194388	4	4	0	331518	0.00120656	0.00120656	0
rs11596189	10	35194846	4	4	0	331518	0.00120656	0.00120656	0
rs2504243	10	35199225	4	4	0	331518	0.00120656	0.00120656	0
rs72787733	10	35199428	4	4	0	331518	0.00120656	0.00120656	0
rs61841019	10	35205207	0	0	0	331552	0	0	0
rs17581595	10	35205349	4	4	0	331518	0.00120656	0.00120656	0
rs11597065	10	35212149	4	4	0	331518	0.00120656	0.00120656	0
rs72787742	10	35219106	4	4	0	331518	0.00120656	0.00120656	0
rs11596962	10	35231376	4	4	0	331518	0.00120656	0.00120656	0
rs11010052	10	35244071	4	4	0	331518	0.00120656	0.00120656	0
rs12254380	10	35244427	4	4	0	331518	0.00120656	0.00120656	0
rs11010055	10	35250069	4	4	0	331518	0.00120656	0.00120656	0
rs4007288	10	35257886	4	4	0	331518	0.00120656	0.00120656	0
rs2812967	10	35269199	3	3	0	331519	0.000904917	0.000904917	0
rs189418887	10	35271898	3	3	0	331519	0.000904917	0.000904917	0
rs78873075	10	35273736	3	3	0	331519	0.000904917	0.000904917	0
rs72787788	10	35281299	3	3	0	331519	0.000904917	0.000904917	0
rs35350223	10	35283761	3	3	0	331519	0.000904917	0.000904917	0
rs117808382	10	35284000	3	3	0	331519	0.000904917	0.000904917	0
rs2804044	10	35284461	3	3	0	331519	0.000904917	0.000904917	0
rs17582416	10	35287650	3	3	0	331519	0.000904917	0.000904917	0
rs11545108	10	35299006	2	2	0	331520	0.000603278	0.000603278	0
rs79934294	10	35301722	2	2	0	331520	0.000603278	0.000603278	0
rs2490665	10	35303323	2	2	0	331520	0.000603278	0.000603278	0
rs2505642	10	35317498	2	2	0	331520	0.000603278	0.000603278	0
rs17583107	10	35323433	2	2	0	331520	0.000603278	0.000603278	0
rs16935872	10	35343656	2	2	0	331520	0.000603278	0.000603278	0
rs76587172	10	35345157	2	2	0	331520	0.000603278	0.000603278	0
rs117724027	10	35353304	2	2	0	331520	0.000603278	0.000603278	0
rs75455150	10	35355031	2	2	0	331520	0.000603278	0.000603278	0
rs41276098	10	35363104	2	2	0	331520	0.000603278	0.000603278	0
rs78136174	10	35370943	2	2	0	331520	0.000603278	0.000603278	0
rs117615530	10	35393679	2	2	0	331520	0.000603278	0.000603278	0
rs76020716	10	35401289	2	2	0	331520	0.000603278	0.000603278	0
rs79983062	10	35408030	2	2	0	331520	0.000603278	0.000603278	0
rs34605125	10	35411246	2	2	0	331520	0.000603278	0.000603278	0
rs16935891	10	35445593	2	2	0	331520	0.000603278	0.000603278	0
Affx-52324359	10	35464650	2	2	0	331520	0.000603278	0.000603278	0
rs147897653	10	35468222	2	2	0	331520	0.000603278	0.000603278	0
rs12775829	10	35473913	2	2	0	331520	0.000603278	0.000603278	0
rs190004552	10	35478127	2	2	0	331520	0.000603278	0.000603278	0
rs75352243	10	35478972	2	2	0	331520	0.000603278	0.000603278	0
rs78045470	10	35481169	2	2	0	331520	0.000603278	0.000603278	0
rs80311009	10	35495698	2	2	0	331520	0.000603278	0.000603278	0
rs1148247	10	35496946	2	2	0	331520	0.000603278	0.000603278	0
rs78932478	10	35501643	2	2	0	331520	0.000603278	0.000603278	0
rs17653666	10	35508906	2	2	0	331520	0.000603278	0.000603278	0
rs78082528	10	35519076	2	2	0	331520	0.000603278	0.000603278	0
rs75486335	10	35519715	2	2	0	331520	0.000603278	0.000603278	0
rs16935922	10	35521598	2	2	0	331520	0.000603278	0.000603278	0
rs12242110	10	35535695	2	2	0	331520	0.000603278	0.000603278	0
rs41276102	10	35537076	2	2	0	331520	0.000603278	0.000603278	0
rs12783298	10	35538663	2	2	0	331520	0.000603278	0.000603278	0
rs76458677	10	35548225	1	1	0	331521	0.000301639	0.000301639	0
rs12261843	10	35554054	1	1	0	331521	0.000301639	0.000301639	0
rs72793874	10	35554142	1	1	0	331521	0.000301639	0.000301639	0
rs72793878	10	35555521	1	1	0	331521	0.000301639	0.000301639	0
rs11010152	10	35567127	1	1	0	331521	0.000301639	0.000301639	0
rs55779645	10	35591788	1	1	0	331521	0.000301639	0.000301639	0
rs74344943	10	35617403	1	1	0	331521	0.000301639	0.000301639	0
rs2295417	10	35622910	1	1	0	331521	0.000301639	0.000301639	0
rs2504360	10	35647067	1	1	0	331521	0.000301639	0.000301639	0
rs61843281	10	35657506	1	1	0	331521	0.000301639	0.000301639	0
rs76922144	10	35661250	1	1	0	331521	0.000301639	0.000301639	0
rs113147702	10	35662860	1	1	0	331521	0.000301639	0.000301639	0
rs117031377	10	35681278	0	0	0	331552	0	0	0
rs3003975	10	35699825	0	0	0	331552	0	0	0
rs79715583	10	35706859	0	0	0	331552	0	0	0
rs17593103	10	35715552	0	0	0	331552	0	0	0
rs34561883	10	35720884	0	0	0	331552	0	0	0
rs10827503	10	35724454	0	0	0	331552	0	0	0
rs75230436	10	35728134	0	0	0	331552	0	0	0
rs117929636	10	35752385	0	0	0	331552	0	0	0
rs117335892	10	35759129	0	0	0	331552	0	0	0
rs3802509	10	35772402	0	0	0	331552	0	0	0
rs17593752	10	35774123	0	0	0	331552	0	0	0
rs36005789	10	35787404	0	0	0	331552	0	0	0
rs74632384	10	35787528	0	0	0	331552	0	0	0
rs75609581	10	35790073	0	0	0	331552	0	0	0
rs16936096	10	35802124	1	1	0	331521	0.000301639	0.000301639	0
rs10827512	10	35815727	1	1	0	331521	0.000301639	0.000301639	0
rs79194130	10	35820373	1	1	0	331521	0.000301639	0.000301639	0
rs77947000	10	35833157	1	1	0	331521	0.000301639	0.000301639	0
rs117308884	10	35849845	1	1	0	331521	0.000301639	0.000301639	0
rs72798176	10	35851413	2	2	0	331520	0.000603278	0.000603278	0
rs117062007	10	35864959	2	2	0	331520	0.000603278	0.000603278	0
rs117134312	10	35867977	2	2	0	331520	0.000603278	0.000603278	0
rs12770412	10	35870714	2	2	0	331520	0.000603278	0.000603278	0
rs2474757	10	35873493	2	2	0	331520	0.000603278	0.000603278	0
rs17595889	10	35874847	2	2	0	331520	0.000603278	0.000603278	0
rs12267250	10	35877486	2	2	0	331520	0.000603278	0.000603278	0
rs2216520	10	35881826	2	2	0	331520	0.000603278	0.000603278	0
rs77013689	10	35882638	2	2	0	331520	0.000603278	0.000603278	0
rs626952	10	35888023	2	2	0	331520	0.000603278	0.000603278	0
rs976573	10	35892923	2	2	0	331520	0.000603278	0.000603278	0
rs1008787	10	35893495	2	2	0	331520	0.000603278	0.000603278	0
rs4934760	10	35896464	3	2	1	331519	0.000904917	0.000603278	0.000301639
rs11595555	10	35896470	3	2	1	331519	0.000904917	0.000603278	0.000301639
rs140432471	10	35896571	3	2	1	331519	0.000904917	0.000603278	0.000301639
rs76906304	10	35896700	3	2	1	331519	0.000904917	0.000603278	0.000301639
rs200962125	10	35896836	3	2	1	331519	0.000904917	0.000603278	0.000301639
rs141883026	10	35897304	3	2	1	331519	0.000904917	0.000603278	0.000301639
rs76099564	10	35898361	3	2	1	331519	0.000904917	0.000603278	0.000301639
rs12269401	10	35899601	3	2	1	331519	0.000904917	0.000603278	0.000301639
rs668505	10	35902912	3	2	1	331519	0.000904917	0.000603278	0.000301639
rs11010235	10	35909940	3	2	1	331519	0.000904917	0.000603278	0.000301639
rs11010238	10	35914517	3	2	1	331519	0.000904917	0.000603278	0.000301639
rs10827521	10	35917816	3	2	1	331519	0.000904917	0.000603278	0.000301639
rs11010242	10	35918521	3	2	1	331519	0.000904917	0.000603278	0.000301639
rs75936833	10	35921576	3	2	1	331519	0.000904917	0.000603278	0.000301639
rs76640912	10	35922417	3	2	1	331519	0.000904917	0.000603278	0.000301639
rs607985	10	35923333	3	2	1	331519	0.000904917	0.000603278	0.000301639
rs74989785	10	35929131	3	2	1	331519	0.000904917	0.000603278	0.000301639
rs73270587	10	35929350	3	2	1	331519	0.000904917	0.000603278	0.000301639
Affx-80278786	10	35930095	3	2	1	331519	0.000904917	0.000603278	0.000301639
rs11817396	10	35938972	3	2	1	331519	0.000904917	0.000603278	0.000301639
rs74751768	10	35947881	3	2	1	331519	0.000904917	0.000603278	0.000301639
rs798459	10	35948516	3	2	1	331519	0.000904917	0.000603278	0.000301639
rs72800112	10	35950484	3	2	1	331519	0.000904917	0.000603278	0.000301639
rs627759	10	35950742	3	2	1	331519	0.000904917	0.000603278	0.000301639
rs2474743	10	35961247	3	2	1	331519	0.000904917	0.000603278	0.000301639
rs625250	10	35964302	3	2	1	331519	0.000904917	0.000603278	0.000301639
rs682762	10	35969570	3	2	1	331519	0.000904917	0.000603278	0.000301639
rs78852685	10	35971667	3	2	1	331519	0.000904917	0.000603278	0.000301639
rs79580442	10	35980080	3	2	1	331519	0.000904917	0.000603278	0.000301639
rs2486509	10	35993394	3	2	1	331519	0.000904917	0.000603278	0.000301639
rs117889195	10	35996411	3	2	1	331519	0.000904917	0.000603278	0.000301639
rs675208	10	35996542	3	2	1	331519	0.000904917	0.000603278	0.000301639
rs637217	10	35996972	3	2	1	331519	0.000904917	0.000603278	0.000301639
rs772385	10	36000906	3	2	1	331519	0.000904917	0.000603278	0.000301639
rs656057	10	36001121	3	2	1	331519	0.000904917	0.000603278	0.000301639
rs111512870	10	36002470	3	2	1	331519	0.000904917	0.000603278	0.000301639
rs117574570	10	36003829	3	2	1	331519	0.000904917	0.000603278	0.000301639
rs12251391	10	36006940	3	2	1	331519	0.000904917	0.000603278	0.000301639
rs602658	10	36007779	3	2	1	331519	0.000904917	0.000603278	0.000301639
rs10827535	10	36008180	3	2	1	331519	0.000904917	0.000603278	0.000301639
rs75107251	10	36008683	3	2	1	331519	0.000904917	0.000603278	0.000301639
rs78583454	10	36015828	3	2	1	331519	0.000904917	0.000603278	0.000301639
rs1932560	10	36016517	3	2	1	331519	0.000904917	0.000603278	0.000301639
rs586934	10	36017327	3	2	1	331519	0.000904917	0.000603278	0.000301639
rs644556	10	36017381	3	2	1	331519	0.000904917	0.000603278	0.000301639
rs12261538	10	36017575	3	2	1	331519	0.000904917	0.000603278	0.000301639
rs17595429	10	36017592	3	2	1	331519	0.000904917	0.000603278	0.000301639
rs2804831	10	36020641	3	2	1	331519	0.000904917	0.000603278	0.000301639
rs73254948	10	36021183	3	2	1	331519	0.000904917	0.000603278	0.000301639
rs79941719	10	36026138	3	2	1	331519	0.000904917	0.000603278	0.000301639
rs1541183	10	36028950	3	2	1	331519	0.000904917	0.000603278	0.000301639
rs875656	10	36029183	3	2	1	331519	0.000904917	0.000603278	0.000301639
rs1932561	10	36030945	3	2	1	331519	0.000904917	0.000603278	0.000301639
rs17595905	10	36034886	0	0	0	331552	0	0	0
rs138896382	10	36035137	0	0	0	331552	0	0	0
rs17596198	10	36041963	3	2	1	331519	0.000904917	0.000603278	0.000301639
rs80229318	10	36042660	3	2	1	331519	0.000904917	0.000603278	0.000301639
rs117385917	10	36046464	3	2	1	331519	0.000904917	0.000603278	0.000301639
rs117815231	10	36058177	3	2	1	331519	0.000904917	0.000603278	0.000301639
rs10764054	10	36058211	3	2	1	331519	0.000904917	0.000603278	0.000301639
rs7899614	10	36058844	3	2	1	331519	0.000904917	0.000603278	0.000301639
rs11010290	10	36060309	4	3	1	331518	0.00120656	0.000904917	0.000301639
rs2804817	10	36061337	4	3	1	331518	0.00120656	0.000904917	0.000301639
rs7897664	10	36067367	4	3	1	331518	0.00120656	0.000904917	0.000301639
rs74792212	10	36074526	4	3	1	331518	0.00120656	0.000904917	0.000301639
rs10508819	10	36079293	4	3	1	331518	0.00120656	0.000904917	0.000301639
rs9299726	10	36080075	4	3	1	331518	0.00120656	0.000904917	0.000301639
rs117779992	10	36082308	4	3	1	331518	0.00120656	0.000904917	0.000301639
rs10827542	10	36085040	4	3	1	331518	0.00120656	0.000904917	0.000301639
rs6481970	10	36091350	4	3	1	331518	0.00120656	0.000904917	0.000301639
rs112736495	10	36099835	4	3	1	331518	0.00120656	0.000904917	0.000301639
rs117745259	10	36109346	4	3	1	331518	0.00120656	0.000904917	0.000301639
rs76868124	10	36113380	4	3	1	331518	0.00120656	0.000904917	0.000301639
rs16936389	10	36116230	4	3	1	331518	0.00120656	0.000904917	0.000301639
rs117061369	10	36121464	4	3	1	331518	0.00120656	0.000904917	0.000301639
rs2767059	10	36122509	4	3	1	331518	0.00120656	0.000904917	0.000301639
rs2845908	10	36124112	4	3	1	331518	0.00120656	0.000904917	0.000301639
rs76191871	10	36124547	5	3	2	331517	0.0015082	0.000904917	0.000603278
rs76970660	10	36125324	5	3	2	331517	0.0015082	0.000904917	0.000603278
rs79512962	10	36132217	5	3	2	331517	0.0015082	0.000904917	0.000603278
rs2209688	10	36136605	5	3	2	331517	0.0015082	0.000904917	0.000603278
rs649339	10	36141371	5	3	2	331517	0.0015082	0.000904917	0.000603278
rs2784748	10	36142195	5	3	2	331517	0.0015082	0.000904917	0.000603278
rs12415901	10	36164881	5	3	2	331517	0.0015082	0.000904917	0.000603278
rs17514291	10	36165392	5	3	2	331517	0.0015082	0.000904917	0.000603278
rs112765257	10	36170452	5	3	2	331517	0.0015082	0.000904917	0.000603278
rs1107425	10	36171926	5	3	2	331517	0.0015082	0.000904917	0.000603278
rs17514428	10	36172146	5	3	2	331517	0.0015082	0.000904917	0.000603278
rs78648013	10	36172484	5	3	2	331517	0.0015082	0.000904917	0.000603278
rs117311343	10	36172842	5	3	2	331517	0.0015082	0.000904917	0.000603278
rs12570791	10	36177055	5	3	2	331517	0.0015082	0.000904917	0.000603278
rs72783063	10	36186861	5	3	2	331517	0.0015082	0.000904917	0.000603278
rs708427	10	36193006	5	3	2	331517	0.0015082	0.000904917	0.000603278
rs708429	10	36193792	5	3	2	331517	0.0015082	0.000904917	0.000603278
rs2804806	10	36195566	5	3	2	331517	0.0015082	0.000904917	0.000603278
rs12357851	10	36198028	5	3	2	331517	0.0015082	0.000904917	0.000603278
rs11010324	10	36201437	5	3	2	331517	0.0015082	0.000904917	0.000603278
rs2797922	10	36205439	5	3	2	331517	0.0015082	0.000904917	0.000603278
rs67222216	10	36206258	5	3	2	331517	0.0015082	0.000904917	0.000603278
rs708433	10	36206905	5	3	2	331517	0.0015082	0.000904917	0.000603278
rs117792224	10	36209232	5	3	2	331517	0.0015082	0.000904917	0.000603278
rs11010327	10	36210444	5	3	2	331517	0.0015082	0.000904917	0.000603278
rs10827563	10	36215550	5	3	2	331517	0.0015082	0.000904917	0.000603278
rs61850854	10	36217643	5	3	2	331517	0.0015082	0.000904917	0.000603278
rs7069154	10	36218364	5	3	2	331517	0.0015082	0.000904917	0.000603278
rs16936457	10	36222422	5	3	2	331517	0.0015082	0.000904917	0.000603278
rs16936459	10	36223220	5	3	2	331517	0.0015082	0.000904917	0.000603278
rs708438	10	36230317	5	3	2	331517	0.0015082	0.000904917	0.000603278
rs78001571	10	36232798	5	3	2	331517	0.0015082	0.000904917	0.000603278
rs117328123	10	36235785	5	3	2	331517	0.0015082	0.000904917	0.000603278
rs771873	10	36235823	5	3	2	331517	0.0015082	0.000904917	0.000603278
rs118085552	10	36237949	5	3	2	331517	0.0015082	0.000904917	0.000603278
rs913167	10	36239156	5	3	2	331517	0.0015082	0.000904917	0.000603278
rs117756031	10	36241269	5	3	2	331517	0.0015082	0.000904917	0.000603278
rs117385692	10	36244618	4	3	1	331518	0.00120656	0.000904917	0.000301639
rs11594750	10	36244805	4	3	1	331518	0.00120656	0.000904917	0.000301639
rs10827566	10	36247124	5	4	1	331517	0.0015082	0.00120656	0.000301639
rs1066084	10	36257632	7	6	1	331515	0.00211147	0.00180983	0.000301639
rs708419	10	36262488	7	6	1	331515	0.00211147	0.00180983	0.000301639
rs61852960	10	36273474	7	6	1	331515	0.00211147	0.00180983	0.000301639
rs61852961	10	36282984	7	6	1	331515	0.00211147	0.00180983	0.000301639
rs7080448	10	36296365	8	6	2	331514	0.00241311	0.00180983	0.000603278
rs12253044	10	36305620	9	7	2	331513	0.00271475	0.00211147	0.000603278
rs10740920	10	36306640	9	7	2	331513	0.00271475	0.00211147	0.000603278
rs76565640	10	36308094	9	7	2	331513	0.00271475	0.00211147	0.000603278
Affx-3136806	10	36312759	11	7	4	331511	0.00331803	0.00211147	0.00120656
rs10764070	10	36313443	12	7	5	331510	0.00361967	0.00211147	0.0015082
rs76726877	10	36313497	12	7	5	331510	0.00361967	0.00211147	0.0015082
rs4934560	10	36317196	12	7	5	331510	0.00361967	0.00211147	0.0015082
rs118146986	10	36317271	12	7	5	331510	0.00361967	0.00211147	0.0015082
rs72791277	10	36317517	12	7	5	331510	0.00361967	0.00211147	0.0015082
rs7909540	10	36318355	12	7	5	331510	0.00361967	0.00211147	0.0015082
rs4934789	10	36320590	12	7	5	331510	0.00361967	0.00211147	0.0015082
rs117478022	10	36327593	12	7	5	331510	0.00361967	0.00211147	0.0015082
rs3851073	10	36327999	12	7	5	331510	0.00361967	0.00211147	0.0015082
rs74360691	10	36328479	12	7	5	331510	0.00361967	0.00211147	0.0015082
rs117920967	10	36333402	12	7	5	331510	0.00361967	0.00211147	0.0015082
rs12248610	10	36338215	12	7	5	331510	0.00361967	0.00211147	0.0015082
rs10508827	10	36339816	12	7	5	331510	0.00361967	0.00211147	0.0015082
rs75440708	10	36341543	12	7	5	331510	0.00361967	0.00211147	0.0015082
rs17531570	10	36352303	12	7	5	331510	0.00361967	0.00211147	0.0015082
rs12766158	10	36356560	12	7	5	331510	0.00361967	0.00211147	0.0015082
rs10764077	10	36357781	12	7	5	331510	0.00361967	0.00211147	0.0015082
rs72793308	10	36371542	12	7	5	331510	0.00361967	0.00211147	0.0015082
rs35313588	10	36379110	12	7	5	331510	0.00361967	0.00211147	0.0015082
rs7906745	10	36379308	12	7	5	331510	0.00361967	0.00211147	0.0015082
rs16936653	10	36383244	12	7	5	331510	0.00361967	0.00211147	0.0015082
rs10827597	10	36385531	12	7	5	331510	0.00361967	0.00211147	0.0015082
rs75232089	10	36386544	12	7	5	331510	0.00361967	0.00211147	0.0015082
rs1600579	10	36387350	12	7	5	331510	0.00361967	0.00211147	0.0015082
rs77603041	10	36396060	12	7	5	331510	0.00361967	0.00211147	0.0015082
rs10827602	10	36399558	12	7	5	331510	0.00361967	0.00211147	0.0015082
rs11010464	10	36408558	12	7	5	331510	0.00361967	0.00211147	0.0015082
rs118076749	10	36415617	12	7	5	331510	0.00361967	0.00211147	0.0015082
rs72795208	10	36416380	12	7	5	331510	0.00361967	0.00211147	0.0015082
rs117107688	10	36417203	12	7	5	331510	0.00361967	0.00211147	0.0015082
rs80023732	10	36419089	12	7	5	331510	0.00361967	0.00211147	0.0015082
rs67181153	10	36422092	12	7	5	331510	0.00361967	0.00211147	0.0015082
rs77103020	10	36422510	12	7	5	331510	0.00361967	0.00211147	0.0015082
rs78417913	10	36423110	12	7	5	331510	0.00361967	0.00211147	0.0015082
rs11010503	10	36430041	12	7	5	331510	0.00361967	0.00211147	0.0015082
rs116884987	10	36434649	12	7	5	331510	0.00361967	0.00211147	0.0015082
rs61850923	10	36434790	12	7	5	331510	0.00361967	0.00211147	0.0015082
rs117174187	10	36435549	12	7	5	331510	0.00361967	0.00211147	0.0015082
rs74347338	10	36439780	12	7	5	331510	0.00361967	0.00211147	0.0015082
rs77074587	10	36446818	11	7	4	331511	0.00331803	0.00211147	0.00120656
rs12412653	10	36453926	11	7	4	331511	0.00331803	0.00211147	0.00120656
rs1334450	10	36455292	11	7	4	331511	0.00331803	0.00211147	0.00120656
rs117270596	10	36455471	11	7	4	331511	0.00331803	0.00211147	0.00120656
rs76444121	10	36455908	11	7	4	331511	0.00331803	0.00211147	0.00120656
rs78952425	10	36459225	11	7	4	331511	0.00331803	0.00211147	0.00120656
rs55689517	10	36461861	11	7	4	331511	0.00331803	0.00211147	0.00120656
rs67844373	10	36465719	11	7	4	331511	0.00331803	0.00211147	0.00120656
rs11010551	10	36466053	11	7	4	331511	0.00331803	0.00211147	0.00120656
rs315634	10	36467648	11	7	4	331511	0.00331803	0.00211147	0.00120656
rs315630	10	36474822	10	6	4	331512	0.00301639	0.00180983	0.00120656
rs1542272	10	36475839	10	6	4	331512	0.00301639	0.00180983	0.00120656
rs74475611	10	36480286	10	6	4	331512	0.00301639	0.00180983	0.00120656
rs116889598	10	36487178	10	6	4	331512	0.00301639	0.00180983	0.00120656
rs315589	10	36487446	10	6	4	331512	0.00301639	0.00180983	0.00120656
rs77141543	10	36494856	7	6	1	331515	0.00211147	0.00180983	0.000301639
rs315604	10	36495749	7	6	1	331515	0.00211147	0.00180983	0.000301639
rs117308768	10	36496852	7	6	1	331515	0.00211147	0.00180983	0.000301639
rs315614	10	36499962	7	6	1	331515	0.00211147	0.00180983	0.000301639
rs5784489	10	36502382	7	6	1	331515	0.00211147	0.00180983	0.000301639
rs11319127	10	36511978	7	6	1	331515	0.00211147	0.00180983	0.000301639
rs79247448	10	36514894	7	6	1	331515	0.00211147	0.00180983	0.000301639
rs78616084	10	36516196	7	6	1	331515	0.00211147	0.00180983	0.000301639
rs1238113	10	36518006	7	6	1	331515	0.00211147	0.00180983	0.000301639
rs56295583	10	36519509	7	6	1	331515	0.00211147	0.00180983	0.000301639
rs75236824	10	36524322	7	6	1	331515	0.00211147	0.00180983	0.000301639
rs116999726	10	36537761	8	6	2	331514	0.00241311	0.00180983	0.000603278
rs74685169	10	36540765	8	6	2	331514	0.00241311	0.00180983	0.000603278
rs12355017	10	36545055	8	6	2	331514	0.00241311	0.00180983	0.000603278
rs992567	10	36548567	8	6	2	331514	0.00241311	0.00180983	0.000603278
rs2122723	10	36551131	8	6	2	331514	0.00241311	0.00180983	0.000603278
rs80219165	10	36569693	8	6	2	331514	0.00241311	0.00180983	0.000603278
rs16936889	10	36570721	8	6	2	331514	0.00241311	0.00180983	0.000603278
rs117659868	10	36573920	8	6	2	331514	0.00241311	0.00180983	0.000603278
rs56753067	10	36577982	8	6	2	331514	0.00241311	0.00180983	0.000603278
rs1219615	10	36590152	9	7	2	331513	0.00271475	0.00211147	0.000603278
rs72786941	10	36596493	9	7	2	331513	0.00271475	0.00211147	0.000603278
rs78788619	10	36602924	9	7	2	331513	0.00271475	0.00211147	0.000603278
rs12146256	10	36604164	9	7	2	331513	0.00271475	0.00211147	0.000603278
rs74500163	10	36612033	9	7	2	331513	0.00271475	0.00211147	0.000603278
rs1779872	10	36614471	9	7	2	331513	0.00271475	0.00211147	0.000603278
rs61851090	10	36614595	9	7	2	331513	0.00271475	0.00211147	0.000603278
rs67204167	10	36615215	9	7	2	331513	0.00271475	0.00211147	0.000603278
rs118159770	10	36619902	9	7	2	331513	0.00271475	0.00211147	0.000603278
rs4631826	10	36627310	10	8	2	331512	0.00301639	0.00241311	0.000603278
rs1936560	10	36635058	10	8	2	331512	0.00301639	0.00241311	0.000603278
rs17615892	10	36635409	10	8	2	331512	0.00301639	0.00241311	0.000603278
rs11010633	10	36637021	10	8	2	331512	0.00301639	0.00241311	0.000603278
rs35434989	10	36638987	10	8	2	331512	0.00301639	0.00241311	0.000603278
rs75796551	10	36647556	10	8	2	331512	0.00301639	0.00241311	0.000603278
rs1779876	10	36648040	10	8	2	331512	0.00301639	0.00241311	0.000603278
rs10827631	10	36648566	10	8	2	331512	0.00301639	0.00241311	0.000603278
rs2796809	10	36649186	10	8	2	331512	0.00301639	0.00241311	0.000603278
rs2800089	10	36654368	10	8	2	331512	0.00301639	0.00241311	0.000603278
rs17544598	10	36656814	10	8	2	331512	0.00301639	0.00241311	0.000603278
rs75276917	10	36659730	10	8	2	331512	0.00301639	0.00241311	0.000603278
rs11010648	10	36659847	10	8	2	331512	0.00301639	0.00241311	0.000603278
rs2384598	10	36666512	10	8	2	331512	0.00301639	0.00241311	0.000603278
rs117309339	10	36672310	11	9	2	331511	0.00331803	0.00271475	0.000603278
rs7085749	10	36686162	11	9	2	331511	0.00331803	0.00271475	0.000603278
rs4934572	10	36695156	11	9	2	331511	0.00331803	0.00271475	0.000603278
rs2796771	10	36702570	11	9	2	331511	0.00331803	0.00271475	0.000603278
rs117963870	10	36711613	11	9	2	331511	0.00331803	0.00271475	0.000603278
rs118170347	10	36713101	11	9	2	331511	0.00331803	0.00271475	0.000603278
rs57335619	10	36713313	11	9	2	331511	0.00331803	0.00271475	0.000603278
rs10508846	10	36715566	11	9	2	331511	0.00331803	0.00271475	0.000603278
rs12771570	10	36718126	11	9	2	331511	0.00331803	0.00271475	0.000603278
rs117608155	10	36718287	11	9	2	331511	0.00331803	0.00271475	0.000603278
rs2891552	10	36725466	11	9	2	331511	0.00331803	0.00271475	0.000603278
rs76972877	10	36725682	11	9	2	331511	0.00331803	0.00271475	0.000603278
rs74873101	10	36729227	11	9	2	331511	0.00331803	0.00271475	0.000603278
rs75740817	10	36731029	11	9	2	331511	0.00331803	0.00271475	0.000603278
rs4514352	10	36734964	11	9	2	331511	0.00331803	0.00271475	0.000603278
rs79238676	10	36754138	11	9	2	331511	0.00331803	0.00271475	0.000603278
rs35822230	10	36765530	11	9	2	331511	0.00331803	0.00271475	0.000603278
rs79587277	10	36778871	11	9	2	331511	0.00331803	0.00271475	0.000603278
rs17546738	10	36787718	11	9	2	331511	0.00331803	0.00271475	0.000603278
rs17546759	10	36789324	11	9	2	331511	0.00331803	0.00271475	0.000603278
rs10430562	10	36792027	11	9	2	331511	0.00331803	0.00271475	0.000603278
rs12250131	10	36800397	11	9	2	331511	0.00331803	0.00271475	0.000603278
rs2505564	10	36803573	11	9	2	331511	0.00331803	0.00271475	0.000603278
rs41276114	10	36812251	11	9	2	331511	0.00331803	0.00271475	0.000603278
Affx-89005289	10	36812629	11	9	2	331511	0.00331803	0.00271475	0.000603278
rs117944916	10	36817869	11	9	2	331511	0.00331803	0.00271475	0.000603278
rs12571295	10	36826186	11	9	2	331511	0.00331803	0.00271475	0.000603278
rs10508848	10	36828410	11	9	2	331511	0.00331803	0.00271475	0.000603278
rs72790651	10	36833321	11	9	2	331511	0.00331803	0.00271475	0.000603278
rs2483016	10	36853842	11	9	2	331511	0.00331803	0.00271475	0.000603278
rs7101346	10	36860053	11	9	2	331511	0.00331803	0.00271475	0.000603278
rs17630692	10	36864986	11	9	2	331511	0.00331803	0.00271475	0.000603278
rs2505594	10	36867432	11	9	2	331511	0.00331803	0.00271475	0.000603278
rs11816718	10	36884871	11	9	2	331511	0.00331803	0.00271475	0.000603278
rs16937124	10	36885746	11	9	2	331511	0.00331803	0.00271475	0.000603278
rs1360573	10	36885921	11	9	2	331511	0.00331803	0.00271475	0.000603278
rs11010724	10	36887434	11	9	2	331511	0.00331803	0.00271475	0.000603278
rs1412703	10	36888003	11	9	2	331511	0.00331803	0.00271475	0.000603278
rs1332772	10	36891028	11	9	2	331511	0.00331803	0.00271475	0.000603278
rs35979126	10	36891816	11	9	2	331511	0.00331803	0.00271475	0.000603278
rs17549035	10	36892179	11	9	2	331511	0.00331803	0.00271475	0.000603278
rs1332773	10	36892217	11	9	2	331511	0.00331803	0.00271475	0.000603278
rs7082117	10	36893210	11	9	2	331511	0.00331803	0.00271475	0.000603278
rs11010732	10	36902635	11	9	2	331511	0.00331803	0.00271475	0.000603278
rs72794641	10	36903993	11	9	2	331511	0.00331803	0.00271475	0.000603278
rs17549829	10	36910285	11	9	2	331511	0.00331803	0.00271475	0.000603278
rs117271240	10	36910405	11	9	2	331511	0.00331803	0.00271475	0.000603278
rs10827663	10	36912633	11	9	2	331511	0.00331803	0.00271475	0.000603278
rs16937194	10	36914935	11	9	2	331511	0.00331803	0.00271475	0.000603278
rs10827668	10	36915345	11	9	2	331511	0.00331803	0.00271475	0.000603278
rs117751274	10	36918708	11	9	2	331511	0.00331803	0.00271475	0.000603278
rs35678709	10	36927802	11	9	2	331511	0.00331803	0.00271475	0.000603278
rs11010754	10	36933396	11	9	2	331511	0.00331803	0.00271475	0.000603278
rs114117001	10	36933911	11	9	2	331511	0.00331803	0.00271475	0.000603278
rs3006967	10	36940703	11	9	2	331511	0.00331803	0.00271475	0.000603278
rs3006966	10	36942066	11	9	2	331511	0.00331803	0.00271475	0.000603278
rs12259771	10	36942094	11	9	2	331511	0.00331803	0.00271475	0.000603278
rs2483034	10	36947104	11	9	2	331511	0.00331803	0.00271475	0.000603278
rs12769649	10	36955209	11	9	2	331511	0.00331803	0.00271475	0.000603278
rs11010769	10	36959273	11	9	2	331511	0.00331803	0.00271475	0.000603278
rs76488167	10	36964024	11	9	2	331511	0.00331803	0.00271475	0.000603278
rs3006964	10	36967380	11	9	2	331511	0.00331803	0.00271475	0.000603278
rs74134992	10	36974142	11	9	2	331511	0.00331803	0.00271475	0.000603278
rs116980886	10	36976918	11	9	2	331511	0.00331803	0.00271475	0.000603278
rs76177215	10	36994431	11	9	2	331511	0.00331803	0.00271475	0.000603278
rs2252432	10	37001827	11	9	2	331511	0.00331803	0.00271475	0.000603278
rs4442492	10	37004038	11	9	2	331511	0.00331803	0.00271475	0.000603278
rs17551460	10	37005752	11	9	2	331511	0.00331803	0.00271475	0.000603278
rs112170406	10	37007428	11	9	2	331511	0.00331803	0.00271475	0.000603278
rs2804956	10	37009761	11	9	2	331511	0.00331803	0.00271475	0.000603278
rs79283809	10	37017925	11	9	2	331511	0.00331803	0.00271475	0.000603278
rs117199074	10	37021847	11	9	2	331511	0.00331803	0.00271475	0.000603278
rs73248373	10	37036551	10	8	2	331512	0.00301639	0.00241311	0.000603278
rs75070345	10	37041265	10	8	2	331512	0.00301639	0.00241311	0.000603278
rs12415801	10	37041412	10	8	2	331512	0.00301639	0.00241311	0.000603278
rs117736650	10	37049446	9	7	2	331513	0.00271475	0.00211147	0.000603278
rs10764107	10	37055420	9	7	2	331513	0.00271475	0.00211147	0.000603278
rs11010852	10	37060768	8	6	2	331514	0.00241311	0.00180983	0.000603278
rs2185863	10	37063692	8	6	2	331514	0.00241311	0.00180983	0.000603278
rs80281846	10	37067889	8	6	2	331514	0.00241311	0.00180983	0.000603278
rs78777519	10	37068259	8	6	2	331514	0.00241311	0.00180983	0.000603278
rs78578846	10	37071841	8	6	2	331514	0.00241311	0.00180983	0.000603278
rs61070094	10	37084097	8	6	2	331514	0.00241311	0.00180983	0.000603278
rs10508866	10	37089969	8	6	2	331514	0.00241311	0.00180983	0.000603278
rs11010888	10	37091993	8	6	2	331514	0.00241311	0.00180983	0.000603278
rs12415110	10	37096338	8	6	2	331514	0.00241311	0.00180983	0.000603278
rs12412437	10	37096493	8	6	2	331514	0.00241311	0.00180983	0.000603278
rs17560442	10	37100674	8	6	2	331514	0.00241311	0.00180983	0.000603278
rs2490846	10	37100768	8	6	2	331514	0.00241311	0.00180983	0.000603278
rs3867222	10	37111514	8	6	2	331514	0.00241311	0.00180983	0.000603278
rs116853764	10	37118704	8	6	2	331514	0.00241311	0.00180983	0.000603278
rs2950406	10	37120394	8	6	2	331514	0.00241311	0.00180983	0.000603278
rs78614374	10	37138052	8	6	2	331514	0.00241311	0.00180983	0.000603278
rs2091430	10	37142132	8	6	2	331514	0.00241311	0.00180983	0.000603278
rs11010917	10	37143638	8	6	2	331514	0.00241311	0.00180983	0.000603278
rs79793692	10	37147830	8	6	2	331514	0.00241311	0.00180983	0.000603278
rs77989937	10	37158551	0	0	0	331552	0	0	0
rs111998417	10	37161534	8	6	2	331514	0.00241311	0.00180983	0.000603278
rs79196863	10	37162077	8	6	2	331514	0.00241311	0.00180983	0.000603278
rs61865104	10	37173757	0	0	0	331552	0	0	0
rs117520059	10	37176095	8	6	2	331514	0.00241311	0.00180983	0.000603278
rs12774816	10	37177813	8	6	2	331514	0.00241311	0.00180983	0.000603278
rs2488661	10	37191979	8	6	2	331514	0.00241311	0.00180983	0.000603278
rs2463231	10	37216256	8	6	2	331514	0.00241311	0.00180983	0.000603278
rs74521516	10	37220523	8	6	2	331514	0.00241311	0.00180983	0.000603278
rs61865113	10	37221864	8	6	2	331514	0.00241311	0.00180983	0.000603278
rs1192638	10	37222560	8	6	2	331514	0.00241311	0.00180983	0.000603278
rs12761676	10	37232415	8	6	2	331514	0.00241311	0.00180983	0.000603278
rs55979983	10	37234950	8	6	2	331514	0.00241311	0.00180983	0.000603278
rs2463223	10	37235393	8	6	2	331514	0.00241311	0.00180983	0.000603278
rs4934841	10	37238001	8	6	2	331514	0.00241311	0.00180983	0.000603278
rs1830207	10	37250582	9	6	3	331513	0.00271475	0.00180983	0.000904917
rs2463228	10	37250974	9	6	3	331513	0.00271475	0.00180983	0.000904917
rs2488747	10	37256635	9	6	3	331513	0.00271475	0.00180983	0.000904917
rs11010969	10	37264042	9	6	3	331513	0.00271475	0.00180983	0.000904917
rs118160450	10	37275656	9	6	3	331513	0.00271475	0.00180983	0.000904917
Affx-35517038	10	37276377	9	6	3	331513	0.00271475	0.00180983	0.000904917
rs61684235	10	37279058	9	6	3	331513	0.00271475	0.00180983	0.000904917
rs12416632	10	37283349	9	6	3	331513	0.00271475	0.00180983	0.000904917
rs17649706	10	37285492	9	6	3	331513	0.00271475	0.00180983	0.000904917
rs7904488	10	37294257	9	6	3	331513	0.00271475	0.00180983	0.000904917
rs10508857	10	37304120	9	6	3	331513	0.00271475	0.00180983	0.000904917
rs1914157	10	37310508	9	6	3	331513	0.00271475	0.00180983	0.000904917
rs11010995	10	37315221	9	6	3	331513	0.00271475	0.00180983	0.000904917
rs56221927	10	37327092	9	6	3	331513	0.00271475	0.00180983	0.000904917
rs78006060	10	37346278	9	6	3	331513	0.00271475	0.00180983	0.000904917
rs11011020	10	37349436	9	6	3	331513	0.00271475	0.00180983	0.000904917
rs116941419	10	37352831	9	6	3	331513	0.00271475	0.00180983	0.000904917
rs2051563	10	37358339	9	6	3	331513	0.00271475	0.00180983	0.000904917
rs11814303	10	37362961	9	6	3	331513	0.00271475	0.00180983	0.000904917
rs16905813	10	37363368	9	6	3	331513	0.00271475	0.00180983	0.000904917
rs79380677	10	37368998	9	6	3	331513	0.00271475	0.00180983	0.000904917
rs1794413	10	37376149	9	6	3	331513	0.00271475	0.00180983	0.000904917
rs75168308	10	37394296	9	6	3	331513	0.00271475	0.00180983	0.000904917
rs2505147	10	37396981	9	6	3	331513	0.00271475	0.00180983	0.000904917
rs199779324	10	37414929	9	6	3	331513	0.00271475	0.00180983	0.000904917
rs115688602	10	37415140	9	6	3	331513	0.00271475	0.00180983	0.000904917
rs1200904	10	37416971	9	6	3	331513	0.00271475	0.00180983	0.000904917
rs61737412	10	37419218	9	6	3	331513	0.00271475	0.00180983	0.000904917
rs34042320	10	37421199	8	6	2	331514	0.00241311	0.00180983	0.000603278
rs138320339	10	37432010	8	6	2	331514	0.00241311	0.00180983	0.000603278
rs192432374	10	37438712	8	6	2	331514	0.00241311	0.00180983	0.000603278
rs201360743	10	37438746	8	6	2	331514	0.00241311	0.00180983	0.000603278
rs79588326	10	37445093	8	6	2	331514	0.00241311	0.00180983	0.000603278
rs12766884	10	37451586	8	6	2	331514	0.00241311	0.00180983	0.000603278
rs199874591	10	37451705	8	6	2	331514	0.00241311	0.00180983	0.000603278
rs200440492	10	37454022	8	6	2	331514	0.00241311	0.00180983	0.000603278
rs41304589	10	37454048	8	6	2	331514	0.00241311	0.00180983	0.000603278
rs202200263	10	37454055	8	6	2	331514	0.00241311	0.00180983	0.000603278
rs16937416	10	37481539	8	6	2	331514	0.00241311	0.00180983	0.000603278
rs184702413	10	37481992	8	6	2	331514	0.00241311	0.00180983	0.000603278
Affx-52324367	10	37482182	8	6	2	331514	0.00241311	0.00180983	0.000603278
rs1200876	10	37505141	10	6	4	331512	0.00301639	0.00180983	0.00120656
rs199934765	10	37505165	10	6	4	331512	0.00301639	0.00180983	0.00120656
Affx-89008000	10	37505273	10	6	4	331512	0.00301639	0.00180983	0.00120656
rs141194244	10	37508256	10	6	4	331512	0.00301639	0.00180983	0.00120656
rs1148259	10	37508450	10	6	4	331512	0.00301639	0.00180983	0.00120656
Affx-80278790	10	37508510	10	6	4	331512	0.00301639	0.00180983	0.00120656
Affx-80278791	10	37508578	10	6	4	331512	0.00301639	0.00180983	0.00120656
rs74997375	10	37522267	10	6	4	331512	0.00301639	0.00180983	0.00120656
rs2765819	10	37525622	10	6	4	331512	0.00301639	0.00180983	0.00120656
rs75495697	10	37525630	10	6	4	331512	0.00301639	0.00180983	0.00120656
rs73245484	10	37529648	9	5	4	331513	0.00271475	0.0015082	0.00120656
rs117240273	10	37538359	9	5	4	331513	0.00271475	0.0015082	0.00120656
rs75053615	10	37538965	9	5	4	331513	0.00271475	0.0015082	0.00120656
rs78695025	10	37539392	9	5	4	331513	0.00271475	0.0015082	0.00120656
rs7078482	10	37539985	9	5	4	331513	0.00271475	0.0015082	0.00120656
rs1200816	10	37558818	8	4	4	331514	0.00241311	0.00120656	0.00120656
rs80212897	10	37585841	8	4	4	331514	0.00241311	0.00120656	0.00120656
rs7080336	10	37588355	8	4	4	331514	0.00241311	0.00120656	0.00120656
rs75062361	10	37594894	8	4	4	331514	0.00241311	0.00120656	0.00120656
rs10827770	10	37598573	8	4	4	331514	0.00241311	0.00120656	0.00120656
rs12253170	10	37601063	8	4	4	331514	0.00241311	0.00120656	0.00120656
rs117638019	10	37612616	7	3	4	331515	0.00211147	0.000904917	0.00120656
rs182064120	10	37612734	7	3	4	331515	0.00211147	0.000904917	0.00120656
rs12359948	10	37612836	7	3	4	331515	0.00211147	0.000904917	0.00120656
rs7894974	10	37633443	7	3	4	331515	0.00211147	0.000904917	0.00120656
rs76247697	10	37640106	7	3	4	331515	0.00211147	0.000904917	0.00120656
rs2384711	10	37656491	7	3	4	331515	0.00211147	0.000904917	0.00120656
rs10764131	10	37681073	7	3	4	331515	0.00211147	0.000904917	0.00120656
rs117488490	10	37687545	6	3	3	331516	0.00180983	0.000904917	0.000904917
rs16937473	10	37687620	6	3	3	331516	0.00180983	0.000904917	0.000904917
rs117939262	10	37706622	4	1	3	331518	0.00120656	0.000301639	0.000904917
rs35007396	10	37720411	4	1	3	331518	0.00120656	0.000301639	0.000904917
rs12250475	10	37721225	4	1	3	331518	0.00120656	0.000301639	0.000904917
rs77258471	10	37739418	4	1	3	331518	0.00120656	0.000301639	0.000904917
rs77372759	10	37751394	3	0	3	331519	0.000904917	0	0.000904917
rs1208799	10	37758910	3	0	3	331519	0.000904917	0	0.000904917
rs1208783	10	37767467	3	0	3	331519	0.000904917	0	0.000904917
rs117762470	10	37778077	3	0	3	331519	0.000904917	0	0.000904917
rs117112175	10	37792927	3	0	3	331519	0.000904917	0	0.000904917
rs7896029	10	37799377	3	0	3	331519	0.000904917	0	0.000904917
rs117303626	10	37802182	3	0	3	331519	0.000904917	0	0.000904917
rs34973398	10	37807240	3	0	3	331519	0.000904917	0	0.000904917
rs116933514	10	37811746	3	0	3	331519	0.000904917	0	0.000904917
rs117071802	10	37812362	3	0	3	331519	0.000904917	0	0.000904917
rs75546318	10	37817540	3	0	3	331519	0.000904917	0	0.000904917
rs112122310	10	37836606	3	0	3	331519	0.000904917	0	0.000904917
rs7915677	10	37840146	3	0	3	331519	0.000904917	0	0.000904917
rs16937511	10	37843457	3	0	3	331519	0.000904917	0	0.000904917
rs117151138	10	37844115	3	0	3	331519	0.000904917	0	0.000904917
rs117129844	10	37845077	3	0	3	331519	0.000904917	0	0.000904917
rs2474875	10	37846521	3	0	3	331519	0.000904917	0	0.000904917
rs11011256	10	37853301	3	0	3	331519	0.000904917	0	0.000904917
rs11011271	10	37869888	3	0	3	331519	0.000904917	0	0.000904917
rs117188586	10	37884501	3	0	3	331519	0.000904917	0	0.000904917
rs12414721	10	37885669	3	0	3	331519	0.000904917	0	0.000904917
rs12355532	10	37885903	3	0	3	331519	0.000904917	0	0.000904917
rs7097797	10	37897960	3	0	3	331519	0.000904917	0	0.000904917
rs79458143	10	37906832	3	0	3	331519	0.000904917	0	0.000904917
rs6482048	10	37913618	4	0	4	331518	0.00120656	0	0.00120656
rs115865957	10	37913916	4	0	4	331518	0.00120656	0	0.00120656
rs116956451	10	37923915	4	0	4	331518	0.00120656	0	0.00120656
rs4934888	10	37939165	4	0	4	331518	0.00120656	0	0.00120656
rs79512314	10	37949979	4	0	4	331518	0.00120656	0	0.00120656
rs116845265	10	37951471	4	0	4	331518	0.00120656	0	0.00120656
rs118037931	10	37953754	4	0	4	331518	0.00120656	0	0.00120656
rs74481353	10	37963109	4	0	4	331518	0.00120656	0	0.00120656
rs12242131	10	37966984	4	0	4	331518	0.00120656	0	0.00120656
rs7474896	10	37982097	4	0	4	331518	0.00120656	0	0.00120656
rs11011338	10	37990034	4	0	4	331518	0.00120656	0	0.00120656
rs76854284	10	37992406	4	0	4	331518	0.00120656	0	0.00120656
rs79476042	10	37996138	4	0	4	331518	0.00120656	0	0.00120656
rs79119887	10	38014782	4	0	4	331518	0.00120656	0	0.00120656
rs72789885	10	38020337	4	0	4	331518	0.00120656	0	0.00120656
rs72789892	10	38027989	4	0	4	331518	0.00120656	0	0.00120656
rs80217896	10	38030610	4	0	4	331518	0.00120656	0	0.00120656
rs11815066	10	38030983	4	0	4	331518	0.00120656	0	0.00120656
rs1322321	10	38039183	4	0	4	331518	0.00120656	0	0.00120656
rs72789901	10	38040205	4	0	4	331518	0.00120656	0	0.00120656
rs78237067	10	38041204	4	0	4	331518	0.00120656	0	0.00120656
rs75051671	10	38043551	4	0	4	331518	0.00120656	0	0.00120656
rs72791707	10	38048629	4	0	4	331518	0.00120656	0	0.00120656
rs79838926	10	38084912	2	0	2	331520	0.000603278	0	0.000603278
rs78731678	10	38105518	2	0	2	331520	0.000603278	0	0.000603278
rs117157036	10	38114075	2	0	2	331520	0.000603278	0	0.000603278
rs200254634	10	38121242	2	0	2	331520	0.000603278	0	0.000603278
rs11011379	10	38121631	2	0	2	331520	0.000603278	0	0.000603278
rs146633481	10	38121693	2	0	2	331520	0.000603278	0	0.000603278
rs149511634	10	38126639	2	0	2	331520	0.000603278	0	0.000603278
rs76801288	10	38128462	2	0	2	331520	0.000603278	0	0.000603278
rs74408818	10	38129803	2	0	2	331520	0.000603278	0	0.000603278
rs200942	10	38145594	2	0	2	331520	0.000603278	0	0.000603278
rs77225320	10	38153083	2	0	2	331520	0.000603278	0	0.000603278
rs75195381	10	38193722	2	0	2	331520	0.000603278	0	0.000603278
rs117577369	10	38195797	2	0	2	331520	0.000603278	0	0.000603278
rs11818933	10	38209387	2	0	2	331520	0.000603278	0	0.000603278
rs7393766	10	38211064	2	0	2	331520	0.000603278	0	0.000603278
rs79851581	10	38220013	2	0	2	331520	0.000603278	0	0.000603278
rs2092993	10	38228135	2	0	2	331520	0.000603278	0	0.000603278
rs12356594	10	38231211	2	0	2	331520	0.000603278	0	0.000603278
rs1208606	10	38241067	2	0	2	331520	0.000603278	0	0.000603278
Affx-52348761	10	38241330	2	0	2	331520	0.000603278	0	0.000603278
Affx-80278798	10	38241980	2	0	2	331520	0.000603278	0	0.000603278
rs2799499	10	38246545	2	0	2	331520	0.000603278	0	0.000603278
rs117090076	10	38249619	2	0	2	331520	0.000603278	0	0.000603278
rs2749589	10	38266870	2	0	2	331520	0.000603278	0	0.000603278
rs11522462	10	38274554	2	0	2	331520	0.000603278	0	0.000603278
rs16937648	10	38281614	2	0	2	331520	0.000603278	0	0.000603278
rs79743520	10	38298982	2	0	2	331520	0.000603278	0	0.000603278
rs116957871	10	38300203	2	0	2	331520	0.000603278	0	0.000603278
rs118085716	10	38302759	2	0	2	331520	0.000603278	0	0.000603278
Affx-80238897	10	38306315	2	0	2	331520	0.000603278	0	0.000603278
rs619739	10	38318975	2	0	2	331520	0.000603278	0	0.000603278
rs72793735	10	38335790	2	0	2	331520	0.000603278	0	0.000603278
Affx-89022940	10	38343760	2	0	2	331520	0.000603278	0	0.000603278
Affx-89025120	10	38343764	0	0	0	331552	0	0	0
rs78340846	10	38343858	2	0	2	331520	0.000603278	0	0.000603278
rs200903654	10	38344259	2	0	2	331520	0.000603278	0	0.000603278
Affx-80278803	10	38344314	2	0	2	331520	0.000603278	0	0.000603278
rs117134972	10	38344414	2	0	2	331520	0.000603278	0	0.000603278
rs2505232	10	38344700	2	0	2	331520	0.000603278	0	0.000603278
rs139631793	10	38345178	2	0	2	331520	0.000603278	0	0.000603278
rs12242343	10	38345455	2	0	2	331520	0.000603278	0	0.000603278
rs10508862	10	38345465	2	0	2	331520	0.000603278	0	0.000603278
rs61858885	10	38346017	2	0	2	331520	0.000603278	0	0.000603278
rs2504152	10	38352153	2	0	2	331520	0.000603278	0	0.000603278
rs72793738	10	38356377	2	0	2	331520	0.000603278	0	0.000603278
rs139781702	10	38359540	2	0	2	331520	0.000603278	0	0.000603278
rs2472171	10	38368611	2	0	2	331520	0.000603278	0	0.000603278
rs72793745	10	38369046	2	0	2	331520	0.000603278	0	0.000603278
rs72793748	10	38375305	2	0	2	331520	0.000603278	0	0.000603278
rs76270488	10	38380867	2	0	2	331520	0.000603278	0	0.000603278
rs7915062	10	38381879	2	0	2	331520	0.000603278	0	0.000603278
rs2472177	10	38384015	2	0	2	331520	0.000603278	0	0.000603278
rs72793763	10	38393667	2	0	2	331520	0.000603278	0	0.000603278
rs2505192	10	38395023	2	0	2	331520	0.000603278	0	0.000603278
rs150470434	10	38406359	2	0	2	331520	0.000603278	0	0.000603278
rs2021319	10	38406392	2	0	2	331520	0.000603278	0	0.000603278
rs144483735	10	38407745	2	0	2	331520	0.000603278	0	0.000603278
rs74330008	10	38425634	2	0	2	331520	0.000603278	0	0.000603278
rs75836848	10	38426984	2	0	2	331520	0.000603278	0	0.000603278
rs75914283	10	38429816	2	0	2	331520	0.000603278	0	0.000603278
rs1985261	10	38433986	2	0	2	331520	0.000603278	0	0.000603278
rs74863084	10	38455207	2	0	2	331520	0.000603278	0	0.000603278
rs71491251	10	38470628	2	0	2	331520	0.000603278	0	0.000603278
rs12765685	10	38475520	2	0	2	331520	0.000603278	0	0.000603278
rs2800550	10	38482929	2	0	2	331520	0.000603278	0	0.000603278
rs1780135	10	38501155	2	0	2	331520	0.000603278	0	0.000603278
rs2489495	10	38502333	2	0	2	331520	0.000603278	0	0.000603278
rs185127859	10	38523401	2	0	2	331520	0.000603278	0	0.000603278
rs11011501	10	38550823	2	0	2	331520	0.000603278	0	0.000603278
rs55880292	10	38554626	2	0	2	331520	0.000603278	0	0.000603278
rs4641407	10	38554693	2	0	2	331520	0.000603278	0	0.000603278
rs2996606	10	38574679	2	0	2	331520	0.000603278	0	0.000603278
rs117367238	10	38576787	2	0	2	331520	0.000603278	0	0.000603278
rs117103870	10	38576992	2	0	2	331520	0.000603278	0	0.000603278
rs41501650	10	38577543	2	0	2	331520	0.000603278	0	0.000603278
rs2997790	10	38584643	2	0	2	331520	0.000603278	0	0.000603278
rs78834685	10	38605850	2	0	2	331520	0.000603278	0	0.000603278
rs7095735	10	38618753	2	0	2	331520	0.000603278	0	0.000603278
rs118061848	10	38623373	2	0	2	331520	0.000603278	0	0.000603278
rs11598570	10	38649891	2	0	2	331520	0.000603278	0	0.000603278
rs113791188	10	38651764	2	0	2	331520	0.000603278	0	0.000603278
rs2754369	10	38655478	2	0	2	331520	0.000603278	0	0.000603278
rs118073160	10	38660801	2	0	2	331520	0.000603278	0	0.000603278
rs2804623	10	38669528	2	0	2	331520	0.000603278	0	0.000603278
rs12221164	10	38672399	2	0	2	331520	0.000603278	0	0.000603278
rs151204932	10	38709449	2	0	2	331520	0.000603278	0	0.000603278
rs117869174	10	38716835	2	0	2	331520	0.000603278	0	0.000603278
rs9340277	10	38721270	2	0	2	331520	0.000603278	0	0.000603278
rs7080589	10	38921352	2	0	2	331520	0.000603278	0	0.000603278
rs11596963	10	38930947	2	0	2	331520	0.000603278	0	0.000603278
rs111309712	10	38936573	2	0	2	331520	0.000603278	0	0.000603278
rs2310262	10	38943260	2	0	2	331520	0.000603278	0	0.000603278
rs116765691	10	38962788	2	0	2	331520	0.000603278	0	0.000603278
rs113884657	10	38969281	2	0	2	331520	0.000603278	0	0.000603278
rs11146599	10	38976859	2	0	2	331520	0.000603278	0	0.000603278
rs118025224	10	38989995	2	0	2	331520	0.000603278	0	0.000603278
rs11598874	10	39006198	2	0	2	331520	0.000603278	0	0.000603278
rs68060043	10	39024050	2	0	2	331520	0.000603278	0	0.000603278
rs12256543	10	39030136	2	0	2	331520	0.000603278	0	0.000603278
rs34200718	10	39033448	2	0	2	331520	0.000603278	0	0.000603278
rs35322563	10	39035115	2	0	2	331520	0.000603278	0	0.000603278
rs3878076	10	39049672	2	0	2	331520	0.000603278	0	0.000603278
rs141282372	10	39072157	1	0	1	331521	0.000301639	0	0.000301639
rs117487072	10	39074656	1	0	1	331521	0.000301639	0	0.000301639
rs140211552	10	39075292	0	0	0	331552	0	0	0
rs12257441	10	42423532	4	4	0	331518	0.00120656	0.00120656	0
rs113366178	10	42453710	4	4	0	331518	0.00120656	0.00120656	0
rs12356712	10	42454116	4	4	0	331518	0.00120656	0.00120656	0
rs112480298	10	42464862	4	4	0	331518	0.00120656	0.00120656	0
rs11528759	10	42467126	4	4	0	331518	0.00120656	0.00120656	0
rs78881148	10	42470165	4	4	0	331518	0.00120656	0.00120656	0
rs74972352	10	42471278	4	4	0	331518	0.00120656	0.00120656	0
rs117377045	10	42471449	4	4	0	331518	0.00120656	0.00120656	0
rs11265993	10	42476722	4	4	0	331518	0.00120656	0.00120656	0
rs78635768	10	42483209	4	4	0	331518	0.00120656	0.00120656	0
rs77054191	10	42490787	4	4	0	331518	0.00120656	0.00120656	0
rs12767482	10	42490985	4	4	0	331518	0.00120656	0.00120656	0
rs75876199	10	42493103	4	4	0	331518	0.00120656	0.00120656	0
rs116855763	10	42501173	4	4	0	331518	0.00120656	0.00120656	0
rs75522036	10	42509492	4	4	0	331518	0.00120656	0.00120656	0
rs9663677	10	42511335	4	4	0	331518	0.00120656	0.00120656	0
rs117015860	10	42511722	4	4	0	331518	0.00120656	0.00120656	0
rs113032692	10	42518095	4	4	0	331518	0.00120656	0.00120656	0
rs1589584	10	42520444	4	4	0	331518	0.00120656	0.00120656	0
rs117439135	10	42606876	8	8	0	331514	0.00241311	0.00241311	0
rs28412796	10	42608860	8	8	0	331514	0.00241311	0.00241311	0
rs4316462	10	42611505	8	8	0	331514	0.00241311	0.00241311	0
rs192725146	10	42618351	8	8	0	331514	0.00241311	0.00241311	0
rs116871412	10	42652777	8	8	0	331514	0.00241311	0.00241311	0
rs77396437	10	42725820	9	9	0	331513	0.00271475	0.00271475	0
rs118068376	10	42734014	9	9	0	331513	0.00271475	0.00271475	0
rs117742949	10	42737622	9	9	0	331513	0.00271475	0.00271475	0
rs111626048	10	42783346	9	9	0	331513	0.00271475	0.00271475	0
rs2505838	10	42827951	9	9	0	331513	0.00271475	0.00271475	0
rs2489699	10	42843933	9	9	0	331513	0.00271475	0.00271475	0
rs77458819	10	42856898	9	9	0	331513	0.00271475	0.00271475	0
rs78256989	10	42858841	9	9	0	331513	0.00271475	0.00271475	0
rs73255668	10	42877828	9	9	0	331513	0.00271475	0.00271475	0
rs80045025	10	42878987	9	9	0	331513	0.00271475	0.00271475	0
rs75033139	10	42882706	9	9	0	331513	0.00271475	0.00271475	0
rs4949009	10	42885157	9	9	0	331513	0.00271475	0.00271475	0
rs2505861	10	42907260	9	9	0	331513	0.00271475	0.00271475	0
rs117787385	10	42912637	9	9	0	331513	0.00271475	0.00271475	0
rs2489707	10	42913000	9	9	0	331513	0.00271475	0.00271475	0
rs2245747	10	42916615	9	9	0	331513	0.00271475	0.00271475	0
rs34653645	10	42918660	9	9	0	331513	0.00271475	0.00271475	0
rs2801948	10	42925487	9	9	0	331513	0.00271475	0.00271475	0
rs2801949	10	42926743	9	9	0	331513	0.00271475	0.00271475	0
rs117267867	10	42939635	9	9	0	331513	0.00271475	0.00271475	0
rs9732074	10	42945253	9	9	0	331513	0.00271475	0.00271475	0
rs117248584	10	42959602	9	9	0	331513	0.00271475	0.00271475	0
rs117305388	10	42964471	9	9	0	331513	0.00271475	0.00271475	0
rs72787863	10	42970504	9	9	0	331513	0.00271475	0.00271475	0
rs59294595	10	42971229	9	9	0	331513	0.00271475	0.00271475	0
rs1855450	10	42983707	9	9	0	331513	0.00271475	0.00271475	0
rs11492911	10	42985471	9	9	0	331513	0.00271475	0.00271475	0
rs1255371	10	42988230	9	9	0	331513	0.00271475	0.00271475	0
rs75001365	10	42989291	9	9	0	331513	0.00271475	0.00271475	0
rs111921673	10	42990196	9	9	0	331513	0.00271475	0.00271475	0
rs11239625	10	42996654	9	9	0	331513	0.00271475	0.00271475	0
rs76738969	10	43008405	9	9	0	331513	0.00271475	0.00271475	0
rs80356257	10	43011866	9	9	0	331513	0.00271475	0.00271475	0
rs11239651	10	43019635	9	9	0	331513	0.00271475	0.00271475	0
rs11597902	10	43028691	10	10	0	331512	0.00301639	0.00301639	0
rs4949026	10	43039766	10	10	0	331512	0.00301639	0.00301639	0
rs117931252	10	43050025	10	10	0	331512	0.00301639	0.00301639	0
rs1147903	10	43051835	10	10	0	331512	0.00301639	0.00301639	0
rs17157476	10	43074218	10	10	0	331512	0.00301639	0.00301639	0
rs210283	10	43087416	10	10	0	331512	0.00301639	0.00301639	0
rs146309324	10	43088257	10	10	0	331512	0.00301639	0.00301639	0
rs75611698	10	43088919	10	10	0	331512	0.00301639	0.00301639	0
rs148668463	10	43088979	10	10	0	331512	0.00301639	0.00301639	0
rs210280	10	43089965	10	10	0	331512	0.00301639	0.00301639	0
rs74137907	10	43090038	10	10	0	331512	0.00301639	0.00301639	0
rs1147918	10	43090783	10	10	0	331512	0.00301639	0.00301639	0
rs210289	10	43121519	10	10	0	331512	0.00301639	0.00301639	0
rs117902295	10	43133453	10	10	0	331512	0.00301639	0.00301639	0
rs2484297	10	43133654	10	10	0	331512	0.00301639	0.00301639	0
rs209385	10	43134361	10	10	0	331512	0.00301639	0.00301639	0
rs72789355	10	43137912	10	10	0	331512	0.00301639	0.00301639	0
rs158389	10	43141235	10	10	0	331512	0.00301639	0.00301639	0
rs2015700	10	43142521	10	10	0	331512	0.00301639	0.00301639	0
rs2483699	10	43156544	10	10	0	331512	0.00301639	0.00301639	0
rs76536854	10	43160410	10	10	0	331512	0.00301639	0.00301639	0
rs117806265	10	43167642	10	10	0	331512	0.00301639	0.00301639	0
rs181535725	10	43168023	10	10	0	331512	0.00301639	0.00301639	0
rs17343205	10	43180761	10	10	0	331512	0.00301639	0.00301639	0
rs112014931	10	43182294	10	10	0	331512	0.00301639	0.00301639	0
rs7088389	10	43191254	10	10	0	331512	0.00301639	0.00301639	0
rs41306342	10	43197513	10	10	0	331512	0.00301639	0.00301639	0
rs502959	10	43209711	10	10	0	331512	0.00301639	0.00301639	0
rs72789366	10	43212423	10	10	0	331512	0.00301639	0.00301639	0
rs74137933	10	43212529	10	10	0	331512	0.00301639	0.00301639	0
rs787313	10	43216662	10	10	0	331512	0.00301639	0.00301639	0
rs117285649	10	43218445	10	10	0	331512	0.00301639	0.00301639	0
rs7898033	10	43224933	10	10	0	331512	0.00301639	0.00301639	0
rs17343751	10	43225469	10	10	0	331512	0.00301639	0.00301639	0
rs2506101	10	43225806	10	10	0	331512	0.00301639	0.00301639	0
rs61843957	10	43231006	10	10	0	331512	0.00301639	0.00301639	0
rs11239758	10	43239546	10	10	0	331512	0.00301639	0.00301639	0
rs2003025	10	43254307	10	10	0	331512	0.00301639	0.00301639	0
rs7905058	10	43255654	10	10	0	331512	0.00301639	0.00301639	0
rs71505642	10	43256070	10	10	0	331512	0.00301639	0.00301639	0
rs118077304	10	43265618	10	10	0	331512	0.00301639	0.00301639	0
rs2795528	10	43270264	10	10	0	331512	0.00301639	0.00301639	0
rs7913831	10	43273866	10	10	0	331512	0.00301639	0.00301639	0
rs13376880	10	43275208	10	10	0	331512	0.00301639	0.00301639	0
rs2506095	10	43275990	10	10	0	331512	0.00301639	0.00301639	0
rs117391698	10	43276241	10	10	0	331512	0.00301639	0.00301639	0
rs12356080	10	43277859	10	10	0	331512	0.00301639	0.00301639	0
Affx-80278817	10	43282621	10	10	0	331512	0.00301639	0.00301639	0
rs10900269	10	43282763	10	10	0	331512	0.00301639	0.00301639	0
rs148911479	10	43288009	10	10	0	331512	0.00301639	0.00301639	0
rs141838653	10	43288591	10	10	0	331512	0.00301639	0.00301639	0
rs9422671	10	43288626	10	10	0	331512	0.00301639	0.00301639	0
rs787795	10	43292647	10	10	0	331512	0.00301639	0.00301639	0
rs41302249	10	43297639	10	10	0	331512	0.00301639	0.00301639	0
rs11239785	10	43311389	10	10	0	331512	0.00301639	0.00301639	0
rs11239786	10	43312807	10	10	0	331512	0.00301639	0.00301639	0
rs183982916	10	43318574	10	10	0	331512	0.00301639	0.00301639	0
rs72782050	10	43322147	10	10	0	331512	0.00301639	0.00301639	0
rs66644259	10	43329878	10	10	0	331512	0.00301639	0.00301639	0
rs2142991	10	43341105	10	10	0	331512	0.00301639	0.00301639	0
rs2796559	10	43356959	10	10	0	331512	0.00301639	0.00301639	0
rs56125289	10	43366944	10	10	0	331512	0.00301639	0.00301639	0
rs17346125	10	43375787	10	10	0	331512	0.00301639	0.00301639	0
rs7899879	10	43376624	10	10	0	331512	0.00301639	0.00301639	0
rs12246870	10	43379151	10	10	0	331512	0.00301639	0.00301639	0
rs11239821	10	43398194	10	10	0	331512	0.00301639	0.00301639	0
rs4948694	10	43403838	10	10	0	331512	0.00301639	0.00301639	0
rs7067682	10	43416861	10	10	0	331512	0.00301639	0.00301639	0
rs2487917	10	43418934	10	10	0	331512	0.00301639	0.00301639	0
rs79743677	10	43419390	10	10	0	331512	0.00301639	0.00301639	0
rs12259526	10	43423439	10	10	0	331512	0.00301639	0.00301639	0
rs12572458	10	43431356	10	10	0	331512	0.00301639	0.00301639	0
rs75073583	10	43436576	11	11	0	331511	0.00331803	0.00331803	0
rs117977509	10	43441217	10	10	0	331512	0.00301639	0.00301639	0
rs72779303	10	43452972	16	16	0	331506	0.00482623	0.00482623	0
rs11239845	10	43460062	16	16	0	331506	0.00482623	0.00482623	0
rs2506035	10	43460183	16	16	0	331506	0.00482623	0.00482623	0
rs74410936	10	43466455	16	16	0	331506	0.00482623	0.00482623	0
rs17431892	10	43467392	16	16	0	331506	0.00482623	0.00482623	0
rs118091045	10	43470145	16	16	0	331506	0.00482623	0.00482623	0
rs61845279	10	43478876	17	17	0	331505	0.00512786	0.00512786	0
rs117112250	10	43488531	18	18	0	331504	0.0054295	0.0054295	0
rs77286153	10	43489157	18	18	0	331504	0.0054295	0.0054295	0
rs1254987	10	43501091	18	18	0	331504	0.0054295	0.0054295	0
rs3097569	10	43501174	18	18	0	331504	0.0054295	0.0054295	0
rs7919810	10	43509445	18	18	0	331504	0.0054295	0.0054295	0
rs72779328	10	43516799	19	19	0	331503	0.00573114	0.00573114	0
rs7068646	10	43525148	19	19	0	331503	0.00573114	0.00573114	0
rs72779396	10	43534777	19	19	0	331503	0.00573114	0.00573114	0
rs11239867	10	43545045	20	20	0	331502	0.00603278	0.00603278	0
rs111880648	10	43548632	21	21	0	331501	0.00633442	0.00633442	0
rs3116709	10	43548659	21	21	0	331501	0.00633442	0.00633442	0
rs17348224	10	43549827	21	21	0	331501	0.00633442	0.00633442	0
rs1833	10	43555688	23	23	0	331499	0.0069377	0.0069377	0
rs2505988	10	43562340	25	25	0	331497	0.00754098	0.00754098	0
rs71505660	10	43563176	25	25	0	331497	0.00754098	0.00754098	0
rs3097561	10	43572180	31	31	0	331491	0.00935081	0.00935081	0
Affx-89024809	10	43572765	31	31	0	331491	0.00935081	0.00935081	0
rs1864411	10	43575599	31	31	0	331491	0.00935081	0.00935081	0
rs1864410	10	43575625	31	31	0	331491	0.00935081	0.00935081	0
rs2506012	10	43575672	31	31	0	331491	0.00935081	0.00935081	0
rs74387754	10	43583324	34	34	0	331488	0.0102557	0.0102557	0
rs59709975	10	43583540	34	34	0	331488	0.0102557	0.0102557	0
rs2505539	10	43590868	89	89	0	331433	0.0268459	0.0268459	0
rs76764689	10	43595928	226	226	0	331296	0.0681704	0.0681704	0
Affx-89013551	10	43595952	226	226	0	331296	0.0681704	0.0681704	0
rs145633958	10	43595999	230	230	0	331292	0.069377	0.069377	0
rs77596424	10	43596024	230	230	0	331292	0.069377	0.069377	0
Affx-89018291	10	43596062	230	230	0	331292	0.069377	0.069377	0
Affx-89015038	10	43596110	230	230	0	331292	0.069377	0.069377	0
Affx-89025158	10	43596132	230	230	0	331292	0.069377	0.069377	0
rs76397662	10	43597793	242	242	0	331280	0.0729967	0.0729967	0
Affx-89008113	10	43597877	242	242	0	331280	0.0729967	0.0729967	0
Affx-89005976	10	43597885	242	242	0	331280	0.0729967	0.0729967	0
Affx-89024869	10	43597886	242	242	0	331280	0.0729967	0.0729967	0
Affx-89009411	10	43597888	242	242	0	331280	0.0729967	0.0729967	0
Affx-89005695	10	43597922	242	242	0	331280	0.0729967	0.0729967	0
Affx-89012009	10	43597973	244	244	0	331278	0.0735999	0.0735999	0
Affx-89017712	10	43598042	257	257	0	331265	0.0775213	0.0775213	0
rs76736111	10	43598044	257	257	0	331265	0.0775213	0.0775213	0
Affx-80238914	10	43598056	257	257	0	331265	0.0775213	0.0775213	0
rs2472739	10	43598195	257	257	0	331265	0.0775213	0.0775213	0
rs79661516	10	43600466	320	320	0	331202	0.0965245	0.0965245	0
Affx-89019941	10	43600477	320	320	0	331202	0.0965245	0.0965245	0
Affx-89020145	10	43600525	320	320	0	331202	0.0965245	0.0965245	0
rs139790943	10	43600559	320	320	0	331202	0.0965245	0.0965245	0
Affx-89007387	10	43600573	320	320	0	331202	0.0965245	0.0965245	0
rs35118262	10	43600607	320	320	0	331202	0.0965245	0.0965245	0
Affx-89020594	10	43600618	320	320	0	331202	0.0965245	0.0965245	0
Affx-89018796	10	43600634	320	320	0	331202	0.0965245	0.0965245	0
rs77702891	10	43601894	323	323	0	331199	0.0974294	0.0974294	0
Affx-80238916	10	43601917	323	323	0	331199	0.0974294	0.0974294	0
Affx-89015467	10	43601928	323	323	0	331199	0.0974294	0.0974294	0
Affx-89012667	10	43601944	323	323	0	331199	0.0974294	0.0974294	0
rs80236571	10	43601945	323	323	0	331199	0.0974294	0.0974294	0
Affx-89011770	10	43601947	323	323	0	331199	0.0974294	0.0974294	0
Affx-89023225	10	43601969	323	323	0	331199	0.0974294	0.0974294	0
rs145402131	10	43602019	323	323	0	331199	0.0974294	0.0974294	0
Affx-80238918	10	43602028	323	323	0	331199	0.0974294	0.0974294	0
Affx-89007655	10	43604493	323	323	0	331199	0.0974294	0.0974294	0
Affx-89013654	10	43604542	323	323	0	331199	0.0974294	0.0974294	0
rs78098482	10	43604594	323	323	0	331199	0.0974294	0.0974294	0
Affx-89017666	10	43604595	323	323	0	331199	0.0974294	0.0974294	0
Affx-89006925	10	43604597	323	323	0	331199	0.0974294	0.0974294	0
Affx-89006542	10	43604611	323	323	0	331199	0.0974294	0.0974294	0
rs9282835	10	43606650	323	323	0	331199	0.0974294	0.0974294	0
rs1800860	10	43606687	323	323	0	331199	0.0974294	0.0974294	0
Affx-89025182	10	43606746	323	323	0	331199	0.0974294	0.0974294	0
Affx-89012256	10	43606796	323	323	0	331199	0.0974294	0.0974294	0
Affx-89016144	10	43606814	323	323	0	331199	0.0974294	0.0974294	0
rs138624658	10	43606815	323	323	0	331199	0.0974294	0.0974294	0
Affx-80238921	10	43606829	323	323	0	331199	0.0974294	0.0974294	0
Affx-89022018	10	43606850	323	323	0	331199	0.0974294	0.0974294	0
Affx-89018359	10	43606857	323	323	0	331199	0.0974294	0.0974294	0
rs201745826	10	43607553	323	323	0	331199	0.0974294	0.0974294	0
rs201553718	10	43607555	323	323	0	331199	0.0974294	0.0974294	0
Affx-89022772	10	43607615	323	323	0	331199	0.0974294	0.0974294	0
Affx-89009863	10	43608325	323	323	0	331199	0.0974294	0.0974294	0
Affx-89017527	10	43608379	323	323	0	331199	0.0974294	0.0974294	0
Affx-89019491	10	43608403	323	323	0	331199	0.0974294	0.0974294	0
Affx-89015501	10	43608406	323	323	0	331199	0.0974294	0.0974294	0
Affx-89017187	10	43609007	323	323	0	331199	0.0974294	0.0974294	0
Affx-89020542	10	43609051	323	323	0	331199	0.0974294	0.0974294	0
Affx-89020013	10	43609061	323	323	0	331199	0.0974294	0.0974294	0
Affx-89009239	10	43609071	323	323	0	331199	0.0974294	0.0974294	0
rs80069458	10	43609077	323	323	0	331199	0.0974294	0.0974294	0
rs79890926	10	43609104	323	323	0	331199	0.0974294	0.0974294	0
Affx-89022852	10	43609120	323	323	0	331199	0.0974294	0.0974294	0
rs147692872	10	43609122	323	323	0	331199	0.0974294	0.0974294	0
Affx-89023207	10	43609942	322	322	0	331200	0.0971278	0.0971278	0
rs77709286	10	43609950	322	322	0	331200	0.0971278	0.0971278	0
Affx-89011491	10	43609951	322	322	0	331200	0.0971278	0.0971278	0
rs78935588	10	43609967	322	322	0	331200	0.0971278	0.0971278	0
Affx-89019853	10	43609969	322	322	0	331200	0.0971278	0.0971278	0
rs75225191	10	43609989	321	321	0	331201	0.0968262	0.0968262	0
rs148935214	10	43609994	321	321	0	331201	0.0968262	0.0968262	0
Affx-89008702	10	43610008	321	321	0	331201	0.0968262	0.0968262	0
rs143795581	10	43610044	321	321	0	331201	0.0968262	0.0968262	0
Affx-89019981	10	43610105	320	320	0	331202	0.0965245	0.0965245	0
Affx-89008354	10	43610116	320	320	0	331202	0.0965245	0.0965245	0
rs1799939	10	43610119	320	320	0	331202	0.0965245	0.0965245	0
rs141185224	10	43610129	320	320	0	331202	0.0965245	0.0965245	0
Affx-89011631	10	43610158	320	320	0	331202	0.0965245	0.0965245	0
rs1864400	10	43610366	311	311	0	331211	0.0938098	0.0938098	0
Affx-89024145	10	43612080	281	281	0	331241	0.0847606	0.0847606	0
Affx-86892225	10	43612095	281	281	0	331241	0.0847606	0.0847606	0
Affx-89012576	10	43612179	281	281	0	331241	0.0847606	0.0847606	0
rs2742234	10	43612609	277	277	0	331245	0.083554	0.083554	0
rs75075748	10	43613829	213	213	0	331309	0.0642491	0.0642491	0
Affx-89010142	10	43613835	213	213	0	331309	0.0642491	0.0642491	0
Affx-89012037	10	43613847	213	213	0	331309	0.0642491	0.0642491	0
Affx-89015264	10	43613866	213	213	0	331309	0.0642491	0.0642491	0
rs75686697	10	43613868	213	213	0	331309	0.0642491	0.0642491	0
Affx-89007369	10	43613878	212	212	0	331310	0.0639475	0.0639475	0
Affx-89007345	10	43613907	212	212	0	331310	0.0639475	0.0639475	0
Affx-89012105	10	43613921	212	212	0	331310	0.0639475	0.0639475	0
Affx-80238930	10	43615038	209	209	0	331313	0.0630426	0.0630426	0
Affx-89016720	10	43615042	209	209	0	331313	0.0630426	0.0630426	0
Affx-52132214	10	43615108	209	209	0	331313	0.0630426	0.0630426	0
Affx-89022653	10	43615115	209	209	0	331313	0.0630426	0.0630426	0
Affx-80238932	10	43615562	165	165	0	331357	0.0497705	0.0497705	0
Affx-89015322	10	43615568	165	165	0	331357	0.0497705	0.0497705	0
Affx-89006969	10	43615573	165	165	0	331357	0.0497705	0.0497705	0
rs146838520	10	43615577	165	165	0	331357	0.0497705	0.0497705	0
rs75234356	10	43615592	164	164	0	331358	0.0494688	0.0494688	0
Affx-89006462	10	43615598	164	164	0	331358	0.0494688	0.0494688	0
Affx-89024273	10	43615599	164	164	0	331358	0.0494688	0.0494688	0
Affx-89018422	10	43615601	164	164	0	331358	0.0494688	0.0494688	0
rs76087194	10	43615611	164	164	0	331358	0.0494688	0.0494688	0
Affx-89009787	10	43615640	164	164	0	331358	0.0494688	0.0494688	0
Affx-89021528	10	43617415	89	89	0	331433	0.0268459	0.0268459	0
rs74799832	10	43617416	89	89	0	331433	0.0268459	0.0268459	0
Affx-89018734	10	43617427	89	89	0	331433	0.0268459	0.0268459	0
Affx-89009072	10	43617428	89	89	0	331433	0.0268459	0.0268459	0
Affx-86892228	10	43619143	88	88	0	331434	0.0265442	0.0265442	0
Affx-89012976	10	43619198	88	88	0	331434	0.0265442	0.0265442	0
Affx-86892229	10	43619222	88	88	0	331434	0.0265442	0.0265442	0
rs76534745	10	43619231	88	88	0	331434	0.0265442	0.0265442	0
Affx-89009931	10	43619235	88	88	0	331434	0.0265442	0.0265442	0
Affx-89021808	10	43619256	88	88	0	331434	0.0265442	0.0265442	0
rs17158558	10	43620335	75	75	0	331447	0.0226229	0.0226229	0
rs201740483	10	43622095	23	23	0	331499	0.0069377	0.0069377	0
Affx-89013571	10	43622129	23	23	0	331499	0.0069377	0.0069377	0
Affx-89015992	10	43622159	23	23	0	331499	0.0069377	0.0069377	0
Affx-89025215	10	43622165	23	23	0	331499	0.0069377	0.0069377	0
Affx-89012252	10	43622168	23	23	0	331499	0.0069377	0.0069377	0
Affx-80238935	10	43623551	23	23	0	331499	0.0069377	0.0069377	0
rs149513065	10	43623563	23	23	0	331499	0.0069377	0.0069377	0
Affx-89006611	10	43623571	23	23	0	331499	0.0069377	0.0069377	0
rs3026787	10	43628681	16	16	0	331506	0.00482623	0.00482623	0
rs75493347	10	43631636	16	16	0	331506	0.00482623	0.00482623	0
rs41298781	10	43650915	11	11	0	331511	0.00331803	0.00331803	0
rs35273368	10	43655570	10	10	0	331512	0.00301639	0.00301639	0
rs117126259	10	43658376	10	10	0	331512	0.00301639	0.00301639	0
rs117365366	10	43668416	10	10	0	331512	0.00301639	0.00301639	0
rs17363693	10	43672002	10	10	0	331512	0.00301639	0.00301639	0
rs117676438	10	43674915	10	10	0	331512	0.00301639	0.00301639	0
rs76503058	10	43689657	8	8	0	331514	0.00241311	0.00241311	0
Affx-80278819	10	43691932	8	8	0	331514	0.00241311	0.00241311	0
Affx-3219928	10	43694363	8	8	0	331514	0.00241311	0.00241311	0
rs35259566	10	43709063	8	8	0	331514	0.00241311	0.00241311	0
rs76043319	10	43716800	7	7	0	331515	0.00211147	0.00211147	0
rs117714827	10	43719867	7	7	0	331515	0.00211147	0.00211147	0
rs78016320	10	43728751	5	5	0	331517	0.0015082	0.0015082	0
rs117370577	10	43730171	5	5	0	331517	0.0015082	0.0015082	0
rs61845680	10	43730423	5	5	0	331517	0.0015082	0.0015082	0
rs2503846	10	43730794	5	5	0	331517	0.0015082	0.0015082	0
rs7067798	10	43745869	5	5	0	331517	0.0015082	0.0015082	0
rs117893266	10	43748423	5	5	0	331517	0.0015082	0.0015082	0
rs79698777	10	43751358	0	0	0	331552	0	0	0
rs7090455	10	43753532	3	3	0	331519	0.000904917	0.000904917	0
Affx-35521015	10	43758650	3	3	0	331519	0.000904917	0.000904917	0
rs112501789	10	43761779	3	3	0	331519	0.000904917	0.000904917	0
rs77892004	10	43764720	3	3	0	331519	0.000904917	0.000904917	0
rs2503859	10	43766857	3	3	0	331519	0.000904917	0.000904917	0
rs2505527	10	43767880	3	3	0	331519	0.000904917	0.000904917	0
rs78911940	10	43769199	3	3	0	331519	0.000904917	0.000904917	0
rs76954553	10	43783317	2	2	0	331520	0.000603278	0.000603278	0
rs2819023	10	43790965	2	2	0	331520	0.000603278	0.000603278	0
rs79509128	10	43792903	2	2	0	331520	0.000603278	0.000603278	0
rs61859443	10	43792983	2	2	0	331520	0.000603278	0.000603278	0
rs2503872	10	43793625	2	2	0	331520	0.000603278	0.000603278	0
rs2247711	10	43794079	2	2	0	331520	0.000603278	0.000603278	0
rs11594999	10	43796792	2	2	0	331520	0.000603278	0.000603278	0
rs2503868	10	43797642	2	2	0	331520	0.000603278	0.000603278	0
rs116331905	10	43811043	2	2	0	331520	0.000603278	0.000603278	0
rs2503875	10	43814049	2	2	0	331520	0.000603278	0.000603278	0
rs4245603	10	43815361	2	2	0	331520	0.000603278	0.000603278	0
rs2493653	10	43820236	2	2	0	331520	0.000603278	0.000603278	0
rs7909500	10	43827653	2	2	0	331520	0.000603278	0.000603278	0
rs2253263	10	43830772	2	2	0	331520	0.000603278	0.000603278	0
rs2252761	10	43834545	2	2	0	331520	0.000603278	0.000603278	0
rs2249332	10	43839697	2	2	0	331520	0.000603278	0.000603278	0
rs116955458	10	43846574	2	2	0	331520	0.000603278	0.000603278	0
rs183139097	10	43856911	0	0	0	331552	0	0	0
rs74661443	10	43867139	2	2	0	331520	0.000603278	0.000603278	0
rs10899795	10	43869097	2	2	0	331520	0.000603278	0.000603278	0
rs74326894	10	43870352	0	0	0	331552	0	0	0
rs41307500	10	43871158	2	2	0	331520	0.000603278	0.000603278	0
rs117927942	10	43873603	2	2	0	331520	0.000603278	0.000603278	0
rs78805774	10	43874179	2	2	0	331520	0.000603278	0.000603278	0
rs112464036	10	43880313	2	2	0	331520	0.000603278	0.000603278	0
rs72785256	10	43880649	2	2	0	331520	0.000603278	0.000603278	0
rs143738691	10	43882669	2	2	0	331520	0.000603278	0.000603278	0
rs10793431	10	43884302	2	2	0	331520	0.000603278	0.000603278	0
rs61860889	10	43888022	2	2	0	331520	0.000603278	0.000603278	0
rs56059584	10	43889205	2	2	0	331520	0.000603278	0.000603278	0
rs192122354	10	43890575	2	2	0	331520	0.000603278	0.000603278	0
rs4646975	10	43897452	2	2	0	331520	0.000603278	0.000603278	0
rs117987508	10	43897997	2	2	0	331520	0.000603278	0.000603278	0
rs80326675	10	43908763	2	2	0	331520	0.000603278	0.000603278	0
rs33978946	10	43909183	2	2	0	331520	0.000603278	0.000603278	0
rs117386570	10	43917571	2	2	0	331520	0.000603278	0.000603278	0
rs74497314	10	43923646	2	2	0	331520	0.000603278	0.000603278	0
rs2247979	10	43923728	2	2	0	331520	0.000603278	0.000603278	0
rs80264378	10	43933241	2	2	0	331520	0.000603278	0.000603278	0
rs7083877	10	43963442	2	2	0	331520	0.000603278	0.000603278	0
rs117986354	10	43967500	2	2	0	331520	0.000603278	0.000603278	0
rs9422371	10	43968915	2	2	0	331520	0.000603278	0.000603278	0
rs11238553	10	43971441	2	2	0	331520	0.000603278	0.000603278	0
rs41306552	10	43971579	2	2	0	331520	0.000603278	0.000603278	0
rs12359980	10	43976983	2	2	0	331520	0.000603278	0.000603278	0
Affx-35521236	10	43977929	2	2	0	331520	0.000603278	0.000603278	0
rs3122227	10	43988273	2	2	0	331520	0.000603278	0.000603278	0
rs3124211	10	43988718	2	2	0	331520	0.000603278	0.000603278	0
rs3006401	10	44002739	2	2	0	331520	0.000603278	0.000603278	0
rs7907072	10	44002805	2	2	0	331520	0.000603278	0.000603278	0
rs2393949	10	44014299	2	2	0	331520	0.000603278	0.000603278	0
rs61860014	10	44014779	2	2	0	331520	0.000603278	0.000603278	0
rs7068859	10	44015353	2	2	0	331520	0.000603278	0.000603278	0
rs7085670	10	44015771	3	3	0	331519	0.000904917	0.000904917	0
rs7085915	10	44015891	3	3	0	331519	0.000904917	0.000904917	0
rs7073400	10	44016123	3	3	0	331519	0.000904917	0.000904917	0
rs112764437	10	44016330	3	3	0	331519	0.000904917	0.000904917	0
rs77394339	10	44019543	3	3	0	331519	0.000904917	0.000904917	0
rs117579497	10	44020485	3	3	0	331519	0.000904917	0.000904917	0
rs3006365	10	44020675	3	3	0	331519	0.000904917	0.000904917	0
rs2999241	10	44021769	3	3	0	331519	0.000904917	0.000904917	0
rs2999242	10	44021832	3	3	0	331519	0.000904917	0.000904917	0
rs117101876	10	44032492	3	3	0	331519	0.000904917	0.000904917	0
rs10736819	10	44041142	3	3	0	331519	0.000904917	0.000904917	0
rs7079328	10	44049745	3	3	0	331519	0.000904917	0.000904917	0
rs190762635	10	44052395	3	3	0	331519	0.000904917	0.000904917	0
Affx-80278820	10	44052537	3	3	0	331519	0.000904917	0.000904917	0
Affx-80238943	10	44052852	3	3	0	331519	0.000904917	0.000904917	0
rs2230661	10	44052903	3	3	0	331519	0.000904917	0.000904917	0
rs2230660	10	44053013	3	3	0	331519	0.000904917	0.000904917	0
rs184099435	10	44053451	3	3	0	331519	0.000904917	0.000904917	0
rs200148264	10	44053482	3	3	0	331519	0.000904917	0.000904917	0
rs1338566	10	44055035	3	3	0	331519	0.000904917	0.000904917	0
rs77836203	10	44070357	2	2	0	331520	0.000603278	0.000603278	0
rs61859164	10	44071222	2	2	0	331520	0.000603278	0.000603278	0
rs2393946	10	44088396	2	2	0	331520	0.000603278	0.000603278	0
rs77102475	10	44089490	2	2	0	331520	0.000603278	0.000603278	0
rs72790722	10	44090798	2	2	0	331520	0.000603278	0.000603278	0
rs117639002	10	44091204	2	2	0	331520	0.000603278	0.000603278	0
rs10793449	10	44096760	2	2	0	331520	0.000603278	0.000603278	0
rs7916345	10	44100867	2	2	0	331520	0.000603278	0.000603278	0
rs45545532	10	44104101	2	2	0	331520	0.000603278	0.000603278	0
rs3128240	10	44105723	2	2	0	331520	0.000603278	0.000603278	0
rs74410329	10	44107407	2	2	0	331520	0.000603278	0.000603278	0
rs3123680	10	44108129	2	2	0	331520	0.000603278	0.000603278	0
rs2039723	10	44109024	2	2	0	331520	0.000603278	0.000603278	0
rs187193865	10	44111885	2	2	0	331520	0.000603278	0.000603278	0
rs12354886	10	44112245	2	2	0	331520	0.000603278	0.000603278	0
rs146214560	10	44112702	2	2	0	331520	0.000603278	0.000603278	0
rs17447650	10	44114210	2	2	0	331520	0.000603278	0.000603278	0
rs76947480	10	44124200	2	2	0	331520	0.000603278	0.000603278	0
rs10899846	10	44124901	2	2	0	331520	0.000603278	0.000603278	0
rs3123674	10	44127462	2	2	0	331520	0.000603278	0.000603278	0
Affx-89022753	10	44139785	0	0	0	331552	0	0	0
rs61859203	10	44149046	2	2	0	331520	0.000603278	0.000603278	0
rs74323412	10	44151100	2	2	0	331520	0.000603278	0.000603278	0
rs78368693	10	44153978	2	2	0	331520	0.000603278	0.000603278	0
rs76736192	10	44157090	2	2	0	331520	0.000603278	0.000603278	0
rs116638972	10	44157210	2	2	0	331520	0.000603278	0.000603278	0
rs7908828	10	44160271	1	1	0	331521	0.000301639	0.000301639	0
rs3123665	10	44160627	1	1	0	331521	0.000301639	0.000301639	0
rs36017130	10	44165055	1	1	0	331521	0.000301639	0.000301639	0
rs2484667	10	44172133	2	2	0	331520	0.000603278	0.000603278	0
rs17154117	10	44174579	2	2	0	331520	0.000603278	0.000603278	0
rs145854261	10	44179130	2	2	0	331520	0.000603278	0.000603278	0
rs78284255	10	44190893	2	2	0	331520	0.000603278	0.000603278	0
rs76047316	10	44199974	2	2	0	331520	0.000603278	0.000603278	0
rs951259	10	44201064	2	2	0	331520	0.000603278	0.000603278	0
rs2505647	10	44208251	2	2	0	331520	0.000603278	0.000603278	0
rs61859227	10	44210305	2	2	0	331520	0.000603278	0.000603278	0
rs868472	10	44210656	2	2	0	331520	0.000603278	0.000603278	0
Affx-3226406	10	44224326	2	2	0	331520	0.000603278	0.000603278	0
rs12257617	10	44224948	2	2	0	331520	0.000603278	0.000603278	0
rs79303174	10	44230589	2	2	0	331520	0.000603278	0.000603278	0
rs75457798	10	44233375	2	2	0	331520	0.000603278	0.000603278	0
rs1572378	10	44235295	2	2	0	331520	0.000603278	0.000603278	0
rs73268451	10	44238410	2	2	0	331520	0.000603278	0.000603278	0
rs79889658	10	44240966	2	2	0	331520	0.000603278	0.000603278	0
rs17154318	10	44250690	2	2	0	331520	0.000603278	0.000603278	0
rs17154333	10	44252796	2	2	0	331520	0.000603278	0.000603278	0
rs11238700	10	44259462	2	2	0	331520	0.000603278	0.000603278	0
rs72778710	10	44263699	2	2	0	331520	0.000603278	0.000603278	0
rs10793489	10	44272879	2	2	0	331520	0.000603278	0.000603278	0
rs12264620	10	44281425	2	2	0	331520	0.000603278	0.000603278	0
rs12253404	10	44282957	2	2	0	331520	0.000603278	0.000603278	0
rs73276538	10	44288408	2	2	0	331520	0.000603278	0.000603278	0
rs11238711	10	44291108	2	2	0	331520	0.000603278	0.000603278	0
rs74394503	10	44297019	2	2	0	331520	0.000603278	0.000603278	0
rs1540968	10	44304097	2	2	0	331520	0.000603278	0.000603278	0
rs7913725	10	44314431	2	2	0	331520	0.000603278	0.000603278	0
rs75899883	10	44315843	2	2	0	331520	0.000603278	0.000603278	0
rs34552744	10	44317319	2	2	0	331520	0.000603278	0.000603278	0
rs117524251	10	44317941	2	2	0	331520	0.000603278	0.000603278	0
rs10793500	10	44322048	2	2	0	331520	0.000603278	0.000603278	0
rs11238738	10	44339418	2	2	0	331520	0.000603278	0.000603278	0
rs12241117	10	44342352	2	2	0	331520	0.000603278	0.000603278	0
rs78197031	10	44345134	2	2	0	331520	0.000603278	0.000603278	0
rs1008804	10	44358550	2	2	0	331520	0.000603278	0.000603278	0
rs187682205	10	44360819	2	2	0	331520	0.000603278	0.000603278	0
rs117574853	10	44361403	0	0	0	331552	0	0	0
rs11238750	10	44362266	2	2	0	331520	0.000603278	0.000603278	0
rs79288982	10	44365497	2	2	0	331520	0.000603278	0.000603278	0
rs78155419	10	44373721	2	2	0	331520	0.000603278	0.000603278	0
rs10899933	10	44375635	2	2	0	331520	0.000603278	0.000603278	0
rs72781128	10	44378684	2	2	0	331520	0.000603278	0.000603278	0
rs13313099	10	44380000	2	2	0	331520	0.000603278	0.000603278	0
rs12218783	10	44384758	2	2	0	331520	0.000603278	0.000603278	0
rs77100892	10	44392564	2	2	0	331520	0.000603278	0.000603278	0
rs61859401	10	44392652	2	2	0	331520	0.000603278	0.000603278	0
rs7899385	10	44398291	2	2	0	331520	0.000603278	0.000603278	0
rs1468060	10	44398862	2	2	0	331520	0.000603278	0.000603278	0
rs55901602	10	44404397	2	2	0	331520	0.000603278	0.000603278	0
rs72781148	10	44423845	2	2	0	331520	0.000603278	0.000603278	0
rs77897657	10	44429049	2	2	0	331520	0.000603278	0.000603278	0
rs984000	10	44429119	2	2	0	331520	0.000603278	0.000603278	0
rs984001	10	44429319	2	2	0	331520	0.000603278	0.000603278	0
rs1254849	10	44437185	2	2	0	331520	0.000603278	0.000603278	0
rs34764480	10	44439740	2	2	0	331520	0.000603278	0.000603278	0
rs1325488	10	44448756	2	2	0	331520	0.000603278	0.000603278	0
rs7067919	10	44449117	2	2	0	331520	0.000603278	0.000603278	0
rs1325489	10	44450060	2	2	0	331520	0.000603278	0.000603278	0
rs78121076	10	44452589	2	2	0	331520	0.000603278	0.000603278	0
rs71505693	10	44464873	3	2	1	331519	0.000904917	0.000603278	0.000301639
rs58297052	10	44465356	3	2	1	331519	0.000904917	0.000603278	0.000301639
rs73283848	10	44470955	3	2	1	331519	0.000904917	0.000603278	0.000301639
rs1254673	10	44473793	3	2	1	331519	0.000904917	0.000603278	0.000301639
rs116940170	10	44480287	3	2	1	331519	0.000904917	0.000603278	0.000301639
rs34919292	10	44482558	3	2	1	331519	0.000904917	0.000603278	0.000301639
rs4948804	10	44483355	3	2	1	331519	0.000904917	0.000603278	0.000301639
rs17467664	10	44483778	3	2	1	331519	0.000904917	0.000603278	0.000301639
rs4948589	10	44489626	3	2	1	331519	0.000904917	0.000603278	0.000301639
rs17154827	10	44490532	3	2	1	331519	0.000904917	0.000603278	0.000301639
rs6593381	10	44495877	3	2	1	331519	0.000904917	0.000603278	0.000301639
rs77512972	10	44500778	3	2	1	331519	0.000904917	0.000603278	0.000301639
rs7923335	10	44501501	3	2	1	331519	0.000904917	0.000603278	0.000301639
rs72782934	10	44512715	3	2	1	331519	0.000904917	0.000603278	0.000301639
rs11238813	10	44516908	3	2	1	331519	0.000904917	0.000603278	0.000301639
rs17154929	10	44524675	3	2	1	331519	0.000904917	0.000603278	0.000301639
rs1492709	10	44527366	3	2	1	331519	0.000904917	0.000603278	0.000301639
rs2047009	10	44539913	3	2	1	331519	0.000904917	0.000603278	0.000301639
rs117373101	10	44568952	3	2	1	331519	0.000904917	0.000603278	0.000301639
rs76685063	10	44569965	3	2	1	331519	0.000904917	0.000603278	0.000301639
rs1254531	10	44579062	3	2	1	331519	0.000904917	0.000603278	0.000301639
rs117402718	10	44593885	3	2	1	331519	0.000904917	0.000603278	0.000301639
rs4948833	10	44597608	3	2	1	331519	0.000904917	0.000603278	0.000301639
rs11238850	10	44597898	3	2	1	331519	0.000904917	0.000603278	0.000301639
rs79306778	10	44598561	3	2	1	331519	0.000904917	0.000603278	0.000301639
rs12766682	10	44601052	3	2	1	331519	0.000904917	0.000603278	0.000301639
rs77832622	10	44601196	3	2	1	331519	0.000904917	0.000603278	0.000301639
rs61855692	10	44608481	3	2	1	331519	0.000904917	0.000603278	0.000301639
rs12252239	10	44613934	3	2	1	331519	0.000904917	0.000603278	0.000301639
rs35874476	10	44628303	3	2	1	331519	0.000904917	0.000603278	0.000301639
rs116910971	10	44631285	3	2	1	331519	0.000904917	0.000603278	0.000301639
rs268274	10	44632262	3	2	1	331519	0.000904917	0.000603278	0.000301639
rs10899990	10	44640797	3	2	1	331519	0.000904917	0.000603278	0.000301639
rs17158902	10	44641066	3	2	1	331519	0.000904917	0.000603278	0.000301639
rs2154401	10	44655275	3	2	1	331519	0.000904917	0.000603278	0.000301639
rs117928666	10	44656147	0	0	0	331552	0	0	0
rs117436841	10	44656364	3	2	1	331519	0.000904917	0.000603278	0.000301639
rs55727850	10	44660151	3	2	1	331519	0.000904917	0.000603278	0.000301639
rs73277089	10	44660729	3	2	1	331519	0.000904917	0.000603278	0.000301639
rs17155389	10	44670020	3	2	1	331519	0.000904917	0.000603278	0.000301639
rs74138238	10	44676292	3	2	1	331519	0.000904917	0.000603278	0.000301639
rs1704223	10	44677014	3	2	1	331519	0.000904917	0.000603278	0.000301639
rs2624681	10	44677301	3	2	1	331519	0.000904917	0.000603278	0.000301639
rs72788723	10	44693970	3	2	1	331519	0.000904917	0.000603278	0.000301639
rs7906261	10	44697755	3	2	1	331519	0.000904917	0.000603278	0.000301639
rs72788735	10	44699424	3	2	1	331519	0.000904917	0.000603278	0.000301639
rs118066217	10	44704776	3	2	1	331519	0.000904917	0.000603278	0.000301639
rs2224769	10	44713475	3	2	1	331519	0.000904917	0.000603278	0.000301639
rs1746043	10	44732825	3	2	1	331519	0.000904917	0.000603278	0.000301639
rs79961501	10	44733483	3	2	1	331519	0.000904917	0.000603278	0.000301639
rs34242870	10	44733520	3	2	1	331519	0.000904917	0.000603278	0.000301639
rs72788758	10	44735490	3	2	1	331519	0.000904917	0.000603278	0.000301639
rs118074410	10	44736560	3	2	1	331519	0.000904917	0.000603278	0.000301639
rs80305981	10	44737604	3	2	1	331519	0.000904917	0.000603278	0.000301639
rs680091	10	44738932	3	2	1	331519	0.000904917	0.000603278	0.000301639
rs17155759	10	44740101	3	2	1	331519	0.000904917	0.000603278	0.000301639
rs494207	10	44741256	3	2	1	331519	0.000904917	0.000603278	0.000301639
rs11238956	10	44749854	3	2	1	331519	0.000904917	0.000603278	0.000301639
rs2437935	10	44752268	3	2	1	331519	0.000904917	0.000603278	0.000301639
rs501120	10	44753867	3	2	1	331519	0.000904917	0.000603278	0.000301639
rs656779	10	44754032	3	2	1	331519	0.000904917	0.000603278	0.000301639
rs117173674	10	44756773	3	2	1	331519	0.000904917	0.000603278	0.000301639
rs75046680	10	44759215	3	2	1	331519	0.000904917	0.000603278	0.000301639
rs1746048	10	44775824	4	3	1	331518	0.00120656	0.000904917	0.000301639
rs12784106	10	44778490	4	3	1	331518	0.00120656	0.000904917	0.000301639
rs116884438	10	44781374	4	3	1	331518	0.00120656	0.000904917	0.000301639
rs800315	10	44786833	4	3	1	331518	0.00120656	0.000904917	0.000301639
rs1436926	10	44794020	4	3	1	331518	0.00120656	0.000904917	0.000301639
rs76838052	10	44797954	4	3	1	331518	0.00120656	0.000904917	0.000301639
rs800329	10	44805674	4	3	1	331518	0.00120656	0.000904917	0.000301639
rs800309	10	44813919	4	3	1	331518	0.00120656	0.000904917	0.000301639
rs977754	10	44817419	4	3	1	331518	0.00120656	0.000904917	0.000301639
rs1370158	10	44826084	4	3	1	331518	0.00120656	0.000904917	0.000301639
rs12357893	10	44828631	4	3	1	331518	0.00120656	0.000904917	0.000301639
rs11599561	10	44833031	4	3	1	331518	0.00120656	0.000904917	0.000301639
rs17390084	10	44839865	4	3	1	331518	0.00120656	0.000904917	0.000301639
rs1147885	10	44841144	4	3	1	331518	0.00120656	0.000904917	0.000301639
rs2118162	10	44843882	4	3	1	331518	0.00120656	0.000904917	0.000301639
rs17156139	10	44845097	4	3	1	331518	0.00120656	0.000904917	0.000301639
rs1144478	10	44849540	4	3	1	331518	0.00120656	0.000904917	0.000301639
rs59436757	10	44851308	4	3	1	331518	0.00120656	0.000904917	0.000301639
rs266108	10	44852120	4	3	1	331518	0.00120656	0.000904917	0.000301639
rs880174	10	44854180	4	3	1	331518	0.00120656	0.000904917	0.000301639
rs11239007	10	44854913	4	3	1	331518	0.00120656	0.000904917	0.000301639
rs17391002	10	44855927	4	3	1	331518	0.00120656	0.000904917	0.000301639
rs266102	10	44856642	4	3	1	331518	0.00120656	0.000904917	0.000301639
rs4948877	10	44856863	4	3	1	331518	0.00120656	0.000904917	0.000301639
rs266100	10	44857786	4	3	1	331518	0.00120656	0.000904917	0.000301639
rs34858270	10	44859151	4	3	1	331518	0.00120656	0.000904917	0.000301639
rs266098	10	44861668	4	3	1	331518	0.00120656	0.000904917	0.000301639
rs147043282	10	44871397	4	3	1	331518	0.00120656	0.000904917	0.000301639
Affx-80238946	10	44871428	4	3	1	331518	0.00120656	0.000904917	0.000301639
rs17883610	10	44871739	4	3	1	331518	0.00120656	0.000904917	0.000301639
rs4948878	10	44874821	4	3	1	331518	0.00120656	0.000904917	0.000301639
rs138862128	10	44876259	4	3	1	331518	0.00120656	0.000904917	0.000301639
rs17880863	10	44876499	4	3	1	331518	0.00120656	0.000904917	0.000301639
rs61858677	10	44884401	3	2	1	331519	0.000904917	0.000603278	0.000301639
rs72790863	10	44887197	3	2	1	331519	0.000904917	0.000603278	0.000301639
rs11239031	10	44889371	3	2	1	331519	0.000904917	0.000603278	0.000301639
rs67584078	10	44890879	3	2	1	331519	0.000904917	0.000603278	0.000301639
rs4520555	10	44892045	3	2	1	331519	0.000904917	0.000603278	0.000301639
rs1023264	10	44893756	3	2	1	331519	0.000904917	0.000603278	0.000301639
rs1023263	10	44893830	3	2	1	331519	0.000904917	0.000603278	0.000301639
rs2781546	10	44894310	3	2	1	331519	0.000904917	0.000603278	0.000301639
rs12762454	10	44894940	3	2	1	331519	0.000904917	0.000603278	0.000301639
rs12764278	10	44898607	3	2	1	331519	0.000904917	0.000603278	0.000301639
rs79053840	10	44907260	3	2	1	331519	0.000904917	0.000603278	0.000301639
rs76844972	10	44912793	3	2	1	331519	0.000904917	0.000603278	0.000301639
rs1253928	10	44914953	3	2	1	331519	0.000904917	0.000603278	0.000301639
rs35277714	10	44920104	3	2	1	331519	0.000904917	0.000603278	0.000301639
rs17156360	10	44922040	3	2	1	331519	0.000904917	0.000603278	0.000301639
rs1147937	10	44935055	3	2	1	331519	0.000904917	0.000603278	0.000301639
rs117767415	10	44952374	3	2	1	331519	0.000904917	0.000603278	0.000301639
rs10900040	10	44953571	3	2	1	331519	0.000904917	0.000603278	0.000301639
rs117476600	10	44955760	3	2	1	331519	0.000904917	0.000603278	0.000301639
rs75586616	10	44963072	3	2	1	331519	0.000904917	0.000603278	0.000301639
rs1970628	10	44963836	3	2	1	331519	0.000904917	0.000603278	0.000301639
rs72792928	10	44968154	3	2	1	331519	0.000904917	0.000603278	0.000301639
rs1147958	10	44970427	3	2	1	331519	0.000904917	0.000603278	0.000301639
rs147503920	10	44970597	3	2	1	331519	0.000904917	0.000603278	0.000301639
rs77584595	10	44993031	3	2	1	331519	0.000904917	0.000603278	0.000301639
rs7918872	10	44993086	3	2	1	331519	0.000904917	0.000603278	0.000301639
rs11239087	10	44996906	3	2	1	331519	0.000904917	0.000603278	0.000301639
rs11239096	10	45001419	3	2	1	331519	0.000904917	0.000603278	0.000301639
rs117816302	10	45002548	3	2	1	331519	0.000904917	0.000603278	0.000301639
rs113351593	10	45002658	3	2	1	331519	0.000904917	0.000603278	0.000301639
rs11239100	10	45005077	3	2	1	331519	0.000904917	0.000603278	0.000301639
rs1889923	10	45006398	3	2	1	331519	0.000904917	0.000603278	0.000301639
rs113161635	10	45006604	3	2	1	331519	0.000904917	0.000603278	0.000301639
rs1253752	10	45007131	3	2	1	331519	0.000904917	0.000603278	0.000301639
rs11818541	10	45008322	3	2	1	331519	0.000904917	0.000603278	0.000301639
rs117283822	10	45012731	3	2	1	331519	0.000904917	0.000603278	0.000301639
rs11596551	10	45015730	3	2	1	331519	0.000904917	0.000603278	0.000301639
rs10900058	10	45026907	3	2	1	331519	0.000904917	0.000603278	0.000301639
rs61852420	10	45046299	2	1	1	331520	0.000603278	0.000301639	0.000301639
rs10900064	10	45057471	2	1	1	331520	0.000603278	0.000301639	0.000301639
rs7893928	10	45078943	2	1	1	331520	0.000603278	0.000301639	0.000301639
rs7073018	10	45087072	2	1	1	331520	0.000603278	0.000301639	0.000301639
rs79755675	10	45099619	2	1	1	331520	0.000603278	0.000301639	0.000301639
rs6593430	10	45102496	2	1	1	331520	0.000603278	0.000301639	0.000301639
rs60639694	10	45119985	2	1	1	331520	0.000603278	0.000301639	0.000301639
rs11239177	10	45123379	2	1	1	331520	0.000603278	0.000301639	0.000301639
rs61855368	10	45123711	2	1	1	331520	0.000603278	0.000301639	0.000301639
rs117874844	10	45125718	2	1	1	331520	0.000603278	0.000301639	0.000301639
rs72778809	10	45127556	2	1	1	331520	0.000603278	0.000301639	0.000301639
rs75994600	10	45130042	2	1	1	331520	0.000603278	0.000301639	0.000301639
rs7922897	10	45141957	2	1	1	331520	0.000603278	0.000301639	0.000301639
rs117229700	10	45145116	2	1	1	331520	0.000603278	0.000301639	0.000301639
rs922649	10	45147109	2	1	1	331520	0.000603278	0.000301639	0.000301639
rs61855372	10	45155151	2	1	1	331520	0.000603278	0.000301639	0.000301639
rs35348242	10	45156416	2	1	1	331520	0.000603278	0.000301639	0.000301639
rs11816992	10	45157566	2	1	1	331520	0.000603278	0.000301639	0.000301639
rs78937035	10	45160130	2	1	1	331520	0.000603278	0.000301639	0.000301639
rs1480597	10	45161109	2	1	1	331520	0.000603278	0.000301639	0.000301639
rs78151862	10	45164146	2	1	1	331520	0.000603278	0.000301639	0.000301639
rs7097670	10	45180993	2	1	1	331520	0.000603278	0.000301639	0.000301639
rs999473	10	45182316	2	1	1	331520	0.000603278	0.000301639	0.000301639
rs17489075	10	45183009	2	1	1	331520	0.000603278	0.000301639	0.000301639
rs61852463	10	45186931	2	1	1	331520	0.000603278	0.000301639	0.000301639
rs79366643	10	45192767	2	1	1	331520	0.000603278	0.000301639	0.000301639
rs17156787	10	45193851	2	1	1	331520	0.000603278	0.000301639	0.000301639
rs55739491	10	45196011	2	1	1	331520	0.000603278	0.000301639	0.000301639
rs1480601	10	45197861	2	1	1	331520	0.000603278	0.000301639	0.000301639
rs11239221	10	45216607	2	1	1	331520	0.000603278	0.000301639	0.000301639
rs78717658	10	45221793	2	1	1	331520	0.000603278	0.000301639	0.000301639
rs17153233	10	45233237	2	1	1	331520	0.000603278	0.000301639	0.000301639
rs10900107	10	45243171	2	1	1	331520	0.000603278	0.000301639	0.000301639
rs116919717	10	45243317	2	1	1	331520	0.000603278	0.000301639	0.000301639
rs117436931	10	45247709	2	1	1	331520	0.000603278	0.000301639	0.000301639
rs1749328	10	45248943	2	1	1	331520	0.000603278	0.000301639	0.000301639
rs7912740	10	45249394	2	1	1	331520	0.000603278	0.000301639	0.000301639
rs113163618	10	45256309	2	1	1	331520	0.000603278	0.000301639	0.000301639
rs76799284	10	45262439	2	1	1	331520	0.000603278	0.000301639	0.000301639
rs12412641	10	45265699	2	1	1	331520	0.000603278	0.000301639	0.000301639
rs17503790	10	45271629	2	1	1	331520	0.000603278	0.000301639	0.000301639
rs61852502	10	45283306	1	1	0	331521	0.000301639	0.000301639	0
rs116921726	10	45307666	1	1	0	331521	0.000301639	0.000301639	0
rs35815495	10	45313372	1	1	0	331521	0.000301639	0.000301639	0
rs7077518	10	45314905	1	1	0	331521	0.000301639	0.000301639	0
rs1963172	10	45317052	1	1	0	331521	0.000301639	0.000301639	0
rs80237859	10	45317453	1	1	0	331521	0.000301639	0.000301639	0
rs7911712	10	45319654	1	1	0	331521	0.000301639	0.000301639	0
rs41304613	10	45329761	1	1	0	331521	0.000301639	0.000301639	0
rs78158011	10	45331473	1	1	0	331521	0.000301639	0.000301639	0
rs117691130	10	45339776	1	1	0	331521	0.000301639	0.000301639	0
rs77171898	10	45341694	1	1	0	331521	0.000301639	0.000301639	0
rs117127781	10	45342562	1	1	0	331521	0.000301639	0.000301639	0
rs78554755	10	45343576	1	1	0	331521	0.000301639	0.000301639	0
rs7100768	10	45351872	1	1	0	331521	0.000301639	0.000301639	0
rs10900120	10	45365561	1	1	0	331521	0.000301639	0.000301639	0
rs1408816	10	45368032	1	1	0	331521	0.000301639	0.000301639	0
rs17157164	10	45370689	1	1	0	331521	0.000301639	0.000301639	0
rs72778845	10	45371060	1	1	0	331521	0.000301639	0.000301639	0
rs117711205	10	45374222	1	1	0	331521	0.000301639	0.000301639	0
rs3900184	10	45381307	1	1	0	331521	0.000301639	0.000301639	0
rs1570985	10	45384409	1	1	0	331521	0.000301639	0.000301639	0
rs61853974	10	45391707	1	1	0	331521	0.000301639	0.000301639	0
rs1325161	10	45396569	1	1	0	331521	0.000301639	0.000301639	0
rs75427746	10	45401601	1	1	0	331521	0.000301639	0.000301639	0
rs11239278	10	45412166	1	1	0	331521	0.000301639	0.000301639	0
rs7083091	10	45413022	1	1	0	331521	0.000301639	0.000301639	0
rs914696	10	45425266	1	1	0	331521	0.000301639	0.000301639	0
rs61854007	10	45425745	1	1	0	331521	0.000301639	0.000301639	0
rs17515265	10	45432156	1	1	0	331521	0.000301639	0.000301639	0
rs3818714	10	45432762	1	1	0	331521	0.000301639	0.000301639	0
rs3740088	10	45433145	1	1	0	331521	0.000301639	0.000301639	0
rs11239286	10	45443686	1	1	0	331521	0.000301639	0.000301639	0
rs11239289	10	45446095	1	1	0	331521	0.000301639	0.000301639	0
rs34150859	10	45448049	1	1	0	331521	0.000301639	0.000301639	0
rs11239291	10	45449060	1	1	0	331521	0.000301639	0.000301639	0
rs10900143	10	45453950	1	1	0	331521	0.000301639	0.000301639	0
rs10736832	10	45454640	1	1	0	331521	0.000301639	0.000301639	0
rs72780658	10	45458125	1	1	0	331521	0.000301639	0.000301639	0
rs72780665	10	45463065	1	1	0	331521	0.000301639	0.000301639	0
rs3814566	10	45464035	1	1	0	331521	0.000301639	0.000301639	0
rs2274885	10	45467099	1	1	0	331521	0.000301639	0.000301639	0
rs2274886	10	45467204	1	1	0	331521	0.000301639	0.000301639	0
Affx-89025355	10	45467242	0	0	0	331552	0	0	0
rs72780670	10	45469151	1	1	0	331521	0.000301639	0.000301639	0
rs3740098	10	45471222	1	1	0	331521	0.000301639	0.000301639	0
rs150799803	10	45472928	1	1	0	331521	0.000301639	0.000301639	0
Affx-89007454	10	45473126	0	0	0	331552	0	0	0
Affx-89012217	10	45473132	1	1	0	331521	0.000301639	0.000301639	0
Affx-80238948	10	45473232	1	1	0	331521	0.000301639	0.000301639	0
rs3740094	10	45473317	1	1	0	331521	0.000301639	0.000301639	0
rs3818713	10	45474443	1	1	0	331521	0.000301639	0.000301639	0
rs3758398	10	45477080	1	1	0	331521	0.000301639	0.000301639	0
rs870957	10	45478092	1	1	0	331521	0.000301639	0.000301639	0
rs79857424	10	45479476	1	1	0	331521	0.000301639	0.000301639	0
rs141353468	10	45480310	1	1	0	331521	0.000301639	0.000301639	0
rs4245615	10	45484308	1	1	0	331521	0.000301639	0.000301639	0
rs146647075	10	45487381	1	1	0	331521	0.000301639	0.000301639	0
rs6593453	10	45491258	1	1	0	331521	0.000301639	0.000301639	0
Affx-80238950	10	45495866	1	1	0	331521	0.000301639	0.000301639	0
Affx-89008040	10	45496035	1	1	0	331521	0.000301639	0.000301639	0
Affx-89020094	10	45496042	1	1	0	331521	0.000301639	0.000301639	0
rs41301609	10	45496126	1	1	0	331521	0.000301639	0.000301639	0
Affx-80278826	10	45496189	1	1	0	331521	0.000301639	0.000301639	0
rs3740093	10	45499009	1	1	0	331521	0.000301639	0.000301639	0
rs61854037	10	45501305	1	1	0	331521	0.000301639	0.000301639	0
rs117866645	10	45521180	1	1	0	331521	0.000301639	0.000301639	0
rs17153243	10	45522320	1	1	0	331521	0.000301639	0.000301639	0
rs1332621	10	45537235	1	1	0	331521	0.000301639	0.000301639	0
rs1936392	10	45545476	1	1	0	331521	0.000301639	0.000301639	0
rs7478211	10	45548366	1	1	0	331521	0.000301639	0.000301639	0
rs17157435	10	45560014	1	1	0	331521	0.000301639	0.000301639	0
rs7910293	10	45565417	1	1	0	331521	0.000301639	0.000301639	0
rs117848382	10	45573402	1	1	0	331521	0.000301639	0.000301639	0
rs11239352	10	45573645	1	1	0	331521	0.000301639	0.000301639	0
rs117457303	10	45579762	1	1	0	331521	0.000301639	0.000301639	0
rs2002497	10	45589783	1	1	0	331521	0.000301639	0.000301639	0
rs113485023	10	45590406	1	1	0	331521	0.000301639	0.000301639	0
rs76235810	10	45590642	1	1	0	331521	0.000301639	0.000301639	0
rs76424289	10	45597857	1	1	0	331521	0.000301639	0.000301639	0
rs17158098	10	45613117	1	1	0	331521	0.000301639	0.000301639	0
rs118153311	10	45620335	1	1	0	331521	0.000301639	0.000301639	0
rs4948656	10	45621186	1	1	0	331521	0.000301639	0.000301639	0
rs12412427	10	45632911	1	1	0	331521	0.000301639	0.000301639	0
rs10793590	10	45651372	1	1	0	331521	0.000301639	0.000301639	0
rs74486294	10	45651550	1	1	0	331521	0.000301639	0.000301639	0
rs76852561	10	45665728	1	1	0	331521	0.000301639	0.000301639	0
rs11239385	10	45694085	1	1	0	331521	0.000301639	0.000301639	0
rs12269344	10	45697020	1	1	0	331521	0.000301639	0.000301639	0
rs117545837	10	45703106	1	1	0	331521	0.000301639	0.000301639	0
rs76685745	10	45706161	1	1	0	331521	0.000301639	0.000301639	0
rs1890737	10	45720368	1	1	0	331521	0.000301639	0.000301639	0
rs116914875	10	45722867	1	1	0	331521	0.000301639	0.000301639	0
rs7923456	10	45723458	1	1	0	331521	0.000301639	0.000301639	0
rs71494763	10	45736244	1	1	0	331521	0.000301639	0.000301639	0
rs61854878	10	45736656	1	1	0	331521	0.000301639	0.000301639	0
rs33997598	10	45742582	1	1	0	331521	0.000301639	0.000301639	0
rs113548432	10	45744976	1	1	0	331521	0.000301639	0.000301639	0
rs1538630	10	45751405	1	1	0	331521	0.000301639	0.000301639	0
rs77249162	10	45753266	1	1	0	331521	0.000301639	0.000301639	0
rs4540802	10	45764692	1	1	0	331521	0.000301639	0.000301639	0
rs72784554	10	45769854	1	1	0	331521	0.000301639	0.000301639	0
rs111368478	10	45780460	1	1	0	331521	0.000301639	0.000301639	0
rs181900507	10	45781481	1	1	0	331521	0.000301639	0.000301639	0
rs77823550	10	45783429	1	1	0	331521	0.000301639	0.000301639	0
rs11239419	10	45789879	1	1	0	331521	0.000301639	0.000301639	0
rs55795438	10	45797702	1	1	0	331521	0.000301639	0.000301639	0
rs4350321	10	45798283	1	1	0	331521	0.000301639	0.000301639	0
rs35302355	10	45799065	1	1	0	331521	0.000301639	0.000301639	0
Affx-89013030	10	45799398	1	1	0	331521	0.000301639	0.000301639	0
rs114434897	10	45799452	1	1	0	331521	0.000301639	0.000301639	0
rs2163190	10	45800858	1	1	0	331521	0.000301639	0.000301639	0
rs9733175	10	45801334	1	1	0	331521	0.000301639	0.000301639	0
rs75063491	10	45801335	1	1	0	331521	0.000301639	0.000301639	0
rs74445258	10	45811168	1	1	0	331521	0.000301639	0.000301639	0
rs79438674	10	45816424	1	1	0	331521	0.000301639	0.000301639	0
rs12780305	10	45817890	1	1	0	331521	0.000301639	0.000301639	0
rs117804033	10	45818114	1	1	0	331521	0.000301639	0.000301639	0
rs72784596	10	45819509	1	1	0	331521	0.000301639	0.000301639	0
rs2099173	10	45829765	1	1	0	331521	0.000301639	0.000301639	0
rs11239468	10	45831252	1	1	0	331521	0.000301639	0.000301639	0
rs1529828	10	45846799	1	1	0	331521	0.000301639	0.000301639	0
rs12359547	10	45849953	1	1	0	331521	0.000301639	0.000301639	0
rs1864415	10	45850300	1	1	0	331521	0.000301639	0.000301639	0
rs3824613	10	45875980	2	2	0	331520	0.000603278	0.000603278	0
rs2228064	10	45878050	2	2	0	331520	0.000603278	0.000603278	0
rs71494776	10	45879062	2	2	0	331520	0.000603278	0.000603278	0
rs74386871	10	45879606	2	2	0	331520	0.000603278	0.000603278	0
rs187523060	10	45891350	2	2	0	331520	0.000603278	0.000603278	0
rs2029253	10	45891484	2	2	0	331520	0.000603278	0.000603278	0
rs7919239	10	45898356	2	2	0	331520	0.000603278	0.000603278	0
rs3780900	10	45898913	2	2	0	331520	0.000603278	0.000603278	0
rs17522720	10	45900958	2	2	0	331520	0.000603278	0.000603278	0
rs7089406	10	45904061	2	2	0	331520	0.000603278	0.000603278	0
rs11239523	10	45912237	2	2	0	331520	0.000603278	0.000603278	0
rs61854091	10	45917542	2	2	0	331520	0.000603278	0.000603278	0
rs7073082	10	45918279	2	2	0	331520	0.000603278	0.000603278	0
Affx-80278828	10	45919497	2	2	0	331520	0.000603278	0.000603278	0
rs55684518	10	45919863	2	2	0	331520	0.000603278	0.000603278	0
rs73283198	10	45922730	2	2	0	331520	0.000603278	0.000603278	0
rs74911239	10	45922801	2	2	0	331520	0.000603278	0.000603278	0
rs3740107	10	45923770	2	2	0	331520	0.000603278	0.000603278	0
rs1565097	10	45924256	2	2	0	331520	0.000603278	0.000603278	0
rs3780909	10	45925215	2	2	0	331520	0.000603278	0.000603278	0
rs72796481	10	45930281	2	2	0	331520	0.000603278	0.000603278	0
rs117819321	10	45938079	2	2	0	331520	0.000603278	0.000603278	0
rs28395868	10	45938677	2	2	0	331520	0.000603278	0.000603278	0
rs13134	10	45941405	2	2	0	331520	0.000603278	0.000603278	0
rs41314980	10	45941499	2	2	0	331520	0.000603278	0.000603278	0
rs11239527	10	45944404	2	2	0	331520	0.000603278	0.000603278	0
rs41301621	10	45950807	2	2	0	331520	0.000603278	0.000603278	0
rs7908745	10	45953767	2	2	0	331520	0.000603278	0.000603278	0
rs17157811	10	45954290	2	2	0	331520	0.000603278	0.000603278	0
rs12573609	10	45955177	2	2	0	331520	0.000603278	0.000603278	0
rs3764990	10	45956828	2	2	0	331520	0.000603278	0.000603278	0
rs17157825	10	45958676	2	2	0	331520	0.000603278	0.000603278	0
Affx-35292641	10	45958881	2	2	0	331520	0.000603278	0.000603278	0
rs146266174	10	45959729	2	2	0	331520	0.000603278	0.000603278	0
rs41301623	10	45959762	2	2	0	331520	0.000603278	0.000603278	0
rs112294514	10	45970601	2	2	0	331520	0.000603278	0.000603278	0
rs72796497	10	45973799	2	2	0	331520	0.000603278	0.000603278	0
rs57314907	10	45983125	2	2	0	331520	0.000603278	0.000603278	0
rs142851532	10	45984867	2	2	0	331520	0.000603278	0.000603278	0
rs79229095	10	45987515	2	2	0	331520	0.000603278	0.000603278	0
rs12249012	10	45992470	2	2	0	331520	0.000603278	0.000603278	0
rs12413649	10	45997099	2	2	0	331520	0.000603278	0.000603278	0
rs80006230	10	46001617	2	2	0	331520	0.000603278	0.000603278	0
rs80130368	10	46005065	2	2	0	331520	0.000603278	0.000603278	0
rs61854115	10	46010133	2	2	0	331520	0.000603278	0.000603278	0
rs970548	10	46013277	2	2	0	331520	0.000603278	0.000603278	0
rs117394098	10	46019460	2	2	0	331520	0.000603278	0.000603278	0
rs11239550	10	46024729	2	2	0	331520	0.000603278	0.000603278	0
rs76112318	10	46028959	2	2	0	331520	0.000603278	0.000603278	0
rs61854120	10	46030868	2	2	0	331520	0.000603278	0.000603278	0
rs76879426	10	46044857	2	2	0	331520	0.000603278	0.000603278	0
rs17768548	10	46052917	2	2	0	331520	0.000603278	0.000603278	0
rs61854121	10	46054336	2	2	0	331520	0.000603278	0.000603278	0
rs75760074	10	46061206	2	2	0	331520	0.000603278	0.000603278	0
rs76934034	10	46082985	2	2	0	331520	0.000603278	0.000603278	0
rs117888537	10	46085224	2	2	0	331520	0.000603278	0.000603278	0
rs74436700	10	46111895	2	2	0	331520	0.000603278	0.000603278	0
rs138611228	10	46121398	2	2	0	331520	0.000603278	0.000603278	0
rs41299230	10	46121886	2	2	0	331520	0.000603278	0.000603278	0
rs140274256	10	46121887	2	2	0	331520	0.000603278	0.000603278	0
rs144142701	10	46122195	2	2	0	331520	0.000603278	0.000603278	0
Affx-80278831	10	46122288	2	2	0	331520	0.000603278	0.000603278	0
rs4949013	10	46136306	2	2	0	331520	0.000603278	0.000603278	0
rs115133418	10	46140766	2	2	0	331520	0.000603278	0.000603278	0
rs10751387	10	46141837	2	2	0	331520	0.000603278	0.000603278	0
rs17854567	10	46143958	2	2	0	331520	0.000603278	0.000603278	0
rs7091141	10	46148326	2	2	0	331520	0.000603278	0.000603278	0
rs118154056	10	46152907	2	2	0	331520	0.000603278	0.000603278	0
rs72798233	10	46153563	2	2	0	331520	0.000603278	0.000603278	0
rs17696011	10	46157099	2	2	0	331520	0.000603278	0.000603278	0
rs11528544	10	46163327	2	2	0	331520	0.000603278	0.000603278	0
rs56255530	10	46169204	3	3	0	331519	0.000904917	0.000904917	0
rs3802542	10	46169848	3	3	0	331519	0.000904917	0.000904917	0
rs34257967	10	46202216	3	3	0	331519	0.000904917	0.000904917	0
rs17159090	10	46207801	3	3	0	331519	0.000904917	0.000904917	0
rs11239591	10	46208186	3	3	0	331519	0.000904917	0.000904917	0
rs201830563	10	46222956	4	4	0	331518	0.00120656	0.00120656	0
Affx-80295433	10	46224374	4	4	0	331518	0.00120656	0.00120656	0
rs17157971	10	46224381	4	4	0	331518	0.00120656	0.00120656	0
rs200354637	10	46242094	5	5	0	331517	0.0015082	0.0015082	0
rs201469599	10	46246238	5	5	0	331517	0.0015082	0.0015082	0
rs200188253	10	46246277	5	5	0	331517	0.0015082	0.0015082	0
rs201380323	10	46246279	5	5	0	331517	0.0015082	0.0015082	0
rs201816041	10	46250563	5	5	0	331517	0.0015082	0.0015082	0
Affx-80295434	10	46254845	5	5	0	331517	0.0015082	0.0015082	0
rs59591871	10	46280568	27	27	0	331495	0.00814426	0.00814426	0
rs202047674	10	46282696	27	27	0	331495	0.00814426	0.00814426	0
rs141275294	10	46528901	287	272	15	331235	0.0865704	0.0820458	0.00452459
rs200270205	10	46587495	387	363	24	331135	0.116734	0.109495	0.00723934
Affx-89015370	10	46962114	5135	5031	104	326387	1.54892	1.51755	0.0313705
rs201569263	10	46963852	5163	5053	110	326359	1.55736	1.52418	0.0331803
Affx-89023802	10	46963983	5163	5053	110	326359	1.55736	1.52418	0.0331803
rs199626026	10	46963985	5163	5053	110	326359	1.55736	1.52418	0.0331803
rs200586361	10	46965017	5172	5061	111	326350	1.56008	1.5266	0.0334819
Affx-80278842	10	46965761	5174	5063	111	326348	1.56068	1.5272	0.0334819
rs201595440	10	46965803	5174	5063	111	326348	1.56068	1.5272	0.0334819
rs202146218	10	46965864	5174	5063	111	326348	1.56068	1.5272	0.0334819
rs74128855	10	46967616	5193	5082	111	326329	1.56641	1.53293	0.0334819
Affx-80238961	10	46968581	5195	5084	111	326327	1.56702	1.53353	0.0334819
Affx-80238962	10	46969248	5195	5084	111	326327	1.56702	1.53353	0.0334819
rs7080313	10	46973933	5301	5189	112	326221	1.59899	1.56521	0.0337836
rs28451036	10	46978041	5313	5201	112	326209	1.60261	1.56882	0.0337836
rs945469	10	46993801	5677	5562	115	325845	1.71241	1.67772	0.0346885
rs3127679	10	46999190	5729	5614	115	325793	1.72809	1.6934	0.0346885
rs140015219	10	46999209	5730	5615	115	325792	1.72839	1.6937	0.0346885
rs3127822	10	47000004	5730	5615	115	325792	1.72839	1.6937	0.0346885
rs57413317	10	47000765	5730	5615	115	325792	1.72839	1.6937	0.0346885
rs28814426	10	47017490	5902	5786	116	325620	1.78027	1.74528	0.0349901
rs111691899	10	47047517	6133	6015	118	325389	1.84995	1.81436	0.0355934
rs148605550	10	47086901	6650	6529	121	324872	2.0059	1.9694	0.0364983
rs59974223	10	47086915	6662	6541	121	324860	2.00952	1.97302	0.0364983
rs2229967	10	47087078	6662	6541	121	324860	2.00952	1.97302	0.0364983
Affx-80278846	10	47087334	6662	6541	121	324860	2.00952	1.97302	0.0364983
rs1048156	10	47087371	6662	6541	121	324860	2.00952	1.97302	0.0364983
rs114592738	10	47087499	6662	6541	121	324860	2.00952	1.97302	0.0364983
rs151042454	10	47087519	6662	6541	121	324860	2.00952	1.97302	0.0364983
rs6599582	10	47091507	6670	6547	123	324852	2.01193	1.97483	0.0371016
rs11528898	10	47094585	6672	6549	123	324850	2.01254	1.97543	0.0371016
rs28548100	10	47096896	6672	6549	123	324850	2.01254	1.97543	0.0371016
rs7072894	10	47122436	6717	6591	126	324805	2.02611	1.9881	0.0380065
rs199537740	10	47169805	6783	6666	117	324739	2.04602	2.01073	0.0352918
rs202014361	10	47207813	6875	6749	126	324647	2.07377	2.03576	0.0380065
rs77567868	10	47536152	8859	8307	552	322663	2.67222	2.50572	0.166505
rs74622866	10	47541708	8888	8313	575	322634	2.68097	2.50753	0.173442
rs115110170	10	47543460	8895	8314	581	322627	2.68308	2.50783	0.175252
rs6602880	10	47546323	8898	8317	581	322624	2.68398	2.50873	0.175252
rs11259806	10	47551574	8928	8339	589	322594	2.69303	2.51537	0.177665
rs34103437	10	47552058	8928	8339	589	322594	2.69303	2.51537	0.177665
rs34935864	10	47553750	8938	8343	595	322584	2.69605	2.51658	0.179475
rs117334399	10	47556040	8948	8349	599	322574	2.69907	2.51838	0.180682
rs67008455	10	47558190	8952	8353	599	322570	2.70027	2.51959	0.180682
rs4291609	10	47562780	8953	8354	599	322569	2.70057	2.51989	0.180682
rs116958616	10	47587221	9021	8419	602	322501	2.72109	2.5395	0.181587
rs34978663	10	47589007	9023	8420	603	322499	2.72169	2.5398	0.181888
rs7072255	10	47593133	9025	8422	603	322497	2.72229	2.5404	0.181888
rs1985695	10	47594623	9025	8422	603	322497	2.72229	2.5404	0.181888
rs78347598	10	47595648	9025	8422	603	322497	2.72229	2.5404	0.181888
rs11259825	10	47599478	9027	8424	603	322495	2.7229	2.54101	0.181888
rs113723784	10	47600184	9027	8424	603	322495	2.7229	2.54101	0.181888
rs58042381	10	47600792	9027	8424	603	322495	2.7229	2.54101	0.181888
rs4926051	10	47606631	9031	8428	603	322491	2.7241	2.54221	0.181888
rs11591944	10	47607642	9031	8428	603	322491	2.7241	2.54221	0.181888
rs112799703	10	47607691	9031	8428	603	322491	2.7241	2.54221	0.181888
rs77893994	10	47608802	9031	8428	603	322491	2.7241	2.54221	0.181888
rs75735517	10	47612294	9032	8429	603	322490	2.7244	2.54252	0.181888
rs76999218	10	47618365	9034	8431	603	322488	2.72501	2.54312	0.181888
rs11817049	10	47618977	9034	8431	603	322488	2.72501	2.54312	0.181888
rs75764821	10	47620300	9034	8431	603	322488	2.72501	2.54312	0.181888
rs2999442	10	47621918	9034	8431	603	322488	2.72501	2.54312	0.181888
rs78583066	10	47623492	9031	8428	603	322491	2.7241	2.54221	0.181888
rs7088577	10	47624207	9029	8426	603	322493	2.7235	2.54161	0.181888
rs3013825	10	47624572	9029	8426	603	322493	2.7235	2.54161	0.181888
rs4926057	10	47628892	9025	8422	603	322497	2.72229	2.5404	0.181888
rs2999428	10	47630260	9024	8421	603	322498	2.72199	2.5401	0.181888
rs11259756	10	47634190	9024	8421	603	322498	2.72199	2.5401	0.181888
rs66825481	10	47634745	9024	8421	603	322498	2.72199	2.5401	0.181888
rs77050056	10	47635443	9024	8421	603	322498	2.72199	2.5401	0.181888
rs72786502	10	47636169	9024	8421	603	322498	2.72199	2.5401	0.181888
rs17157239	10	47637920	9022	8420	602	322500	2.72139	2.5398	0.181587
rs11259764	10	47644781	9015	8414	601	322507	2.71928	2.53799	0.181285
rs11259769	10	47654624	8884	8392	492	322638	2.67976	2.53136	0.148406
rs4926069	10	47655445	8883	8392	491	322639	2.67946	2.53136	0.148105
rs78983634	10	47658597	8865	8379	486	322657	2.67403	2.52743	0.146597
rs4644590	10	47659140	8862	8376	486	322660	2.67313	2.52653	0.146597
rs61845175	10	47659716	8857	8371	486	322665	2.67162	2.52502	0.146597
rs12781108	10	47660466	8857	8371	486	322665	2.67162	2.52502	0.146597
rs72790442	10	47663675	8831	8345	486	322691	2.66377	2.51718	0.146597
rs17696727	10	47664337	8827	8341	486	322695	2.66257	2.51597	0.146597
rs17769411	10	47666437	8823	8337	486	322699	2.66136	2.51477	0.146597
rs117319649	10	47668777	8820	8334	486	322702	2.66046	2.51386	0.146597
rs113049675	10	47669269	8819	8333	486	322703	2.66016	2.51356	0.146597
rs117938639	10	47673546	8797	8311	486	322725	2.65352	2.50692	0.146597
rs7077276	10	47675467	8783	8297	486	322739	2.6493	2.5027	0.146597
rs4073427	10	47677300	8758	8272	486	322764	2.64176	2.49516	0.146597
rs7100993	10	47678021	8755	8269	486	322767	2.64085	2.49425	0.146597
rs41306407	10	47678244	8754	8268	486	322768	2.64055	2.49395	0.146597
rs75210529	10	47681718	8571	8085	486	322951	2.58535	2.43875	0.146597
rs17769532	10	47684765	8498	8012	486	323024	2.56333	2.41673	0.146597
rs10906946	10	47692128	7503	7017	486	324019	2.2632	2.1166	0.146597
rs35621336	10	47694755	7451	6965	486	324071	2.24751	2.10092	0.146597
rs7899396	10	47695269	7446	6960	486	324076	2.246	2.09941	0.146597
rs41284477	10	47701362	6928	6443	485	324594	2.08976	1.94346	0.146295
rs11259796	10	47702515	6901	6416	485	324621	2.08161	1.93532	0.146295
rs117970126	10	47702691	6900	6415	485	324622	2.08131	1.93501	0.146295
rs4128664	10	47703613	6895	6411	484	324627	2.0798	1.93381	0.145993
rs4128662	10	47703946	6836	6366	470	324686	2.062	1.92023	0.14177
rs116447738	10	47747926	5500	5275	225	326022	1.65902	1.59115	0.0678688
rs202221168	10	47756662	5202	5005	197	326320	1.56913	1.5097	0.0594229
rs201672329	10	47911549	1013	976	37	330509	0.30556	0.2944	0.0111606
rs201686643	10	47911591	1013	976	37	330509	0.30556	0.2944	0.0111606
Affx-80278848	10	47915921	1013	976	37	330509	0.30556	0.2944	0.0111606
rs2999345	10	47966214	455	428	27	331067	0.137246	0.129102	0.00814426
rs142685947	10	48003992	291	264	27	331231	0.087777	0.0796327	0.00814426
rs2338747	10	48005276	241	214	27	331281	0.072695	0.0645508	0.00814426
rs35169429	10	48312762	62	34	28	331460	0.0187016	0.0102557	0.00844589
rs9421728	10	48319376	62	34	28	331460	0.0187016	0.0102557	0.00844589
rs7900745	10	48320402	62	34	28	331460	0.0187016	0.0102557	0.00844589
rs72472023	10	48323395	62	34	28	331460	0.0187016	0.0102557	0.00844589
rs4922491	10	48324245	62	34	28	331460	0.0187016	0.0102557	0.00844589
rs7899683	10	48326282	62	34	28	331460	0.0187016	0.0102557	0.00844589
rs12259086	10	48327604	62	34	28	331460	0.0187016	0.0102557	0.00844589
rs74129882	10	48327867	62	34	28	331460	0.0187016	0.0102557	0.00844589
rs79120086	10	48339106	61	33	28	331461	0.0184	0.00995409	0.00844589
rs7920146	10	48340623	61	33	28	331461	0.0184	0.00995409	0.00844589
rs1217165	10	48341334	61	33	28	331461	0.0184	0.00995409	0.00844589
rs75658021	10	48342670	61	33	28	331461	0.0184	0.00995409	0.00844589
rs7090464	10	48353676	61	33	28	331461	0.0184	0.00995409	0.00844589
rs117504049	10	48357300	61	33	28	331461	0.0184	0.00995409	0.00844589
rs74576053	10	48359864	61	33	28	331461	0.0184	0.00995409	0.00844589
rs10749627	10	48366736	61	33	28	331461	0.0184	0.00995409	0.00844589
rs74129899	10	48369727	61	33	28	331461	0.0184	0.00995409	0.00844589
rs72792028	10	48370101	61	33	28	331461	0.0184	0.00995409	0.00844589
rs75026444	10	48371220	61	33	28	331461	0.0184	0.00995409	0.00844589
rs3814160	10	48371277	61	33	28	331461	0.0184	0.00995409	0.00844589
rs79620213	10	48371397	61	33	28	331461	0.0184	0.00995409	0.00844589
rs72792030	10	48372645	61	33	28	331461	0.0184	0.00995409	0.00844589
rs11204211	10	48373983	61	33	28	331461	0.0184	0.00995409	0.00844589
rs4922515	10	48380952	61	33	28	331461	0.0184	0.00995409	0.00844589
rs143507852	10	48381982	61	33	28	331461	0.0184	0.00995409	0.00844589
rs144751738	10	48383856	61	33	28	331461	0.0184	0.00995409	0.00844589
rs11817788	10	48384075	61	33	28	331461	0.0184	0.00995409	0.00844589
rs41284960	10	48387980	62	34	28	331460	0.0187016	0.0102557	0.00844589
rs11204213	10	48388228	62	34	28	331460	0.0187016	0.0102557	0.00844589
rs148247227	10	48388710	62	34	28	331460	0.0187016	0.0102557	0.00844589
rs144289912	10	48389083	62	34	28	331460	0.0187016	0.0102557	0.00844589
rs41284962	10	48389247	62	34	28	331460	0.0187016	0.0102557	0.00844589
Affx-89022727	10	48389432	62	34	28	331460	0.0187016	0.0102557	0.00844589
rs111245635	10	48389841	62	34	28	331460	0.0187016	0.0102557	0.00844589
rs78393258	10	48399521	62	34	28	331460	0.0187016	0.0102557	0.00844589
rs1902715	10	48400458	62	34	28	331460	0.0187016	0.0102557	0.00844589
rs4922511	10	48402818	62	34	28	331460	0.0187016	0.0102557	0.00844589
rs79723481	10	48403781	62	34	28	331460	0.0187016	0.0102557	0.00844589
rs7089288	10	48406227	62	34	28	331460	0.0187016	0.0102557	0.00844589
rs9421798	10	48407088	62	34	28	331460	0.0187016	0.0102557	0.00844589
rs74531066	10	48408289	62	34	28	331460	0.0187016	0.0102557	0.00844589
rs34130368	10	48411796	62	34	28	331460	0.0187016	0.0102557	0.00844589
Affx-80278854	10	48413732	62	34	28	331460	0.0187016	0.0102557	0.00844589
Affx-89018791	10	48414116	62	34	28	331460	0.0187016	0.0102557	0.00844589
rs142402214	10	48414216	62	34	28	331460	0.0187016	0.0102557	0.00844589
rs7923671	10	48414570	62	34	28	331460	0.0187016	0.0102557	0.00844589
rs11595346	10	48420192	62	34	28	331460	0.0187016	0.0102557	0.00844589
rs76159896	10	48422848	62	34	28	331460	0.0187016	0.0102557	0.00844589
Affx-89010532	10	48426579	62	34	28	331460	0.0187016	0.0102557	0.00844589
rs201107259	10	48426605	62	34	28	331460	0.0187016	0.0102557	0.00844589
rs200784028	10	48426754	62	34	28	331460	0.0187016	0.0102557	0.00844589
rs743508	10	48426891	62	34	28	331460	0.0187016	0.0102557	0.00844589
rs7078578	10	48427639	62	34	28	331460	0.0187016	0.0102557	0.00844589
Affx-89020018	10	48429436	62	34	28	331460	0.0187016	0.0102557	0.00844589
rs2853838	10	48431110	62	34	28	331460	0.0187016	0.0102557	0.00844589
rs1902725	10	48436242	62	34	28	331460	0.0187016	0.0102557	0.00844589
rs201031901	10	48438613	62	34	28	331460	0.0187016	0.0102557	0.00844589
rs111424570	10	48440082	62	34	28	331460	0.0187016	0.0102557	0.00844589
rs17537178	10	48442894	62	34	28	331460	0.0187016	0.0102557	0.00844589
rs11593867	10	48443093	62	34	28	331460	0.0187016	0.0102557	0.00844589
rs1993488	10	48445554	62	34	28	331460	0.0187016	0.0102557	0.00844589
rs80264655	10	48447437	62	34	28	331460	0.0187016	0.0102557	0.00844589
rs77219534	10	48449174	62	34	28	331460	0.0187016	0.0102557	0.00844589
rs35644500	10	48450392	62	34	28	331460	0.0187016	0.0102557	0.00844589
rs78039966	10	48450729	62	34	28	331460	0.0187016	0.0102557	0.00844589
rs11204220	10	48451786	62	34	28	331460	0.0187016	0.0102557	0.00844589
rs79081638	10	48453151	62	34	28	331460	0.0187016	0.0102557	0.00844589
rs2376934	10	48453280	62	34	28	331460	0.0187016	0.0102557	0.00844589
rs9421811	10	48455837	62	34	28	331460	0.0187016	0.0102557	0.00844589
rs76907427	10	48461026	62	34	28	331460	0.0187016	0.0102557	0.00844589
rs4922496	10	48472191	62	34	28	331460	0.0187016	0.0102557	0.00844589
rs11204229	10	48477559	62	34	28	331460	0.0187016	0.0102557	0.00844589
rs12784659	10	48478219	62	34	28	331460	0.0187016	0.0102557	0.00844589
rs117676758	10	48478355	62	34	28	331460	0.0187016	0.0102557	0.00844589
rs35632098	10	48479761	62	34	28	331460	0.0187016	0.0102557	0.00844589
rs9421819	10	48482576	62	34	28	331460	0.0187016	0.0102557	0.00844589
rs61843387	10	48485288	62	34	28	331460	0.0187016	0.0102557	0.00844589
rs9325889	10	48485976	62	34	28	331460	0.0187016	0.0102557	0.00844589
rs80247048	10	48487554	62	34	28	331460	0.0187016	0.0102557	0.00844589
rs12413173	10	48488887	62	34	28	331460	0.0187016	0.0102557	0.00844589
rs72794236	10	48489065	62	34	28	331460	0.0187016	0.0102557	0.00844589
rs3923965	10	48489541	62	34	28	331460	0.0187016	0.0102557	0.00844589
rs4074366	10	48493811	62	34	28	331460	0.0187016	0.0102557	0.00844589
rs11204238	10	48494336	62	34	28	331460	0.0187016	0.0102557	0.00844589
rs72794241	10	48494364	62	34	28	331460	0.0187016	0.0102557	0.00844589
rs117282327	10	48496354	62	34	28	331460	0.0187016	0.0102557	0.00844589
rs117031943	10	48497586	62	34	28	331460	0.0187016	0.0102557	0.00844589
rs74842138	10	48499927	62	34	28	331460	0.0187016	0.0102557	0.00844589
rs11204243	10	48501995	62	34	28	331460	0.0187016	0.0102557	0.00844589
rs7075055	10	48505778	62	34	28	331460	0.0187016	0.0102557	0.00844589
rs4598610	10	48511877	62	34	28	331460	0.0187016	0.0102557	0.00844589
rs72796178	10	48516583	62	34	28	331460	0.0187016	0.0102557	0.00844589
rs12416419	10	48524247	62	34	28	331460	0.0187016	0.0102557	0.00844589
rs4291611	10	48528485	62	34	28	331460	0.0187016	0.0102557	0.00844589
rs72796200	10	48528502	62	34	28	331460	0.0187016	0.0102557	0.00844589
rs57621454	10	48529682	62	34	28	331460	0.0187016	0.0102557	0.00844589
rs4922548	10	48529707	62	34	28	331460	0.0187016	0.0102557	0.00844589
rs6587055	10	48530557	62	34	28	331460	0.0187016	0.0102557	0.00844589
rs72798012	10	48534385	62	34	28	331460	0.0187016	0.0102557	0.00844589
rs9421759	10	48534880	62	34	28	331460	0.0187016	0.0102557	0.00844589
rs114655086	10	48537702	62	34	28	331460	0.0187016	0.0102557	0.00844589
rs9421761	10	48541256	62	34	28	331460	0.0187016	0.0102557	0.00844589
rs72798015	10	48541779	62	34	28	331460	0.0187016	0.0102557	0.00844589
rs77803986	10	48542740	62	34	28	331460	0.0187016	0.0102557	0.00844589
rs58816026	10	48543126	62	34	28	331460	0.0187016	0.0102557	0.00844589
Affx-35523942	10	48545293	62	34	28	331460	0.0187016	0.0102557	0.00844589
rs66612776	10	48545686	62	34	28	331460	0.0187016	0.0102557	0.00844589
rs76386056	10	48554303	62	34	28	331460	0.0187016	0.0102557	0.00844589
rs117066057	10	48561679	62	34	28	331460	0.0187016	0.0102557	0.00844589
rs74690988	10	48570395	62	34	28	331460	0.0187016	0.0102557	0.00844589
rs11204273	10	48574660	62	34	28	331460	0.0187016	0.0102557	0.00844589
rs76348848	10	48582215	62	34	28	331460	0.0187016	0.0102557	0.00844589
rs117895492	10	48582944	62	34	28	331460	0.0187016	0.0102557	0.00844589
rs9422347	10	48583478	62	34	28	331460	0.0187016	0.0102557	0.00844589
rs61843448	10	48590354	62	34	28	331460	0.0187016	0.0102557	0.00844589
rs72790382	10	48591872	62	34	28	331460	0.0187016	0.0102557	0.00844589
rs2790957	10	48594291	62	34	28	331460	0.0187016	0.0102557	0.00844589
rs9422350	10	48596141	62	34	28	331460	0.0187016	0.0102557	0.00844589
rs72790387	10	48598133	62	34	28	331460	0.0187016	0.0102557	0.00844589
rs61843451	10	48602195	62	34	28	331460	0.0187016	0.0102557	0.00844589
rs2123197	10	48611773	62	34	28	331460	0.0187016	0.0102557	0.00844589
rs115788247	10	48614921	62	34	28	331460	0.0187016	0.0102557	0.00844589
rs78865740	10	48615461	62	34	28	331460	0.0187016	0.0102557	0.00844589
rs79302625	10	48623196	62	34	28	331460	0.0187016	0.0102557	0.00844589
rs2382747	10	48625324	62	34	28	331460	0.0187016	0.0102557	0.00844589
rs117419670	10	48629311	62	34	28	331460	0.0187016	0.0102557	0.00844589
rs709616	10	48631327	62	34	28	331460	0.0187016	0.0102557	0.00844589
rs117786132	10	48631361	62	34	28	331460	0.0187016	0.0102557	0.00844589
rs35230829	10	48632383	62	34	28	331460	0.0187016	0.0102557	0.00844589
rs786807	10	48636891	62	34	28	331460	0.0187016	0.0102557	0.00844589
rs2790937	10	48639880	61	33	28	331461	0.0184	0.00995409	0.00844589
rs11596420	10	48642321	61	33	28	331461	0.0184	0.00995409	0.00844589
rs78546077	10	48642432	61	33	28	331461	0.0184	0.00995409	0.00844589
rs2790943	10	48643209	61	33	28	331461	0.0184	0.00995409	0.00844589
rs72792211	10	48645212	61	33	28	331461	0.0184	0.00995409	0.00844589
rs11204289	10	48645628	61	33	28	331461	0.0184	0.00995409	0.00844589
rs786819	10	48648356	60	32	28	331462	0.0180983	0.00965245	0.00844589
rs9422331	10	48653495	60	32	28	331462	0.0180983	0.00965245	0.00844589
rs709617	10	48654942	60	32	28	331462	0.0180983	0.00965245	0.00844589
rs117318935	10	48656220	60	32	28	331462	0.0180983	0.00965245	0.00844589
rs786779	10	48662162	60	32	28	331462	0.0180983	0.00965245	0.00844589
rs4326728	10	48663854	60	32	28	331462	0.0180983	0.00965245	0.00844589
rs1470806	10	48663862	60	32	28	331462	0.0180983	0.00965245	0.00844589
rs79674237	10	49240259	62	26	36	331460	0.0187016	0.00784262	0.010859
Affx-80278858	10	49381028	63	26	37	331459	0.0190033	0.00784262	0.0111606
rs200503523	10	49388901	66	26	40	331456	0.0199082	0.00784262	0.0120656
rs72792220	10	49389758	69	26	43	331453	0.0208131	0.00784262	0.0129705
rs769008	10	49390308	69	26	43	331453	0.0208131	0.00784262	0.0129705
rs141722516	10	49393643	70	27	43	331452	0.0211147	0.00814426	0.0129705
rs146111349	10	49393685	70	27	43	331452	0.0211147	0.00814426	0.0129705
rs116266683	10	49393688	70	27	43	331452	0.0211147	0.00814426	0.0129705
rs117785010	10	49394928	73	29	44	331449	0.0220197	0.00874753	0.0132721
Affx-80278860	10	49395262	73	29	44	331449	0.0220197	0.00874753	0.0132721
rs118098062	10	49397690	73	29	44	331449	0.0220197	0.00874753	0.0132721
rs116034788	10	49400730	73	29	44	331449	0.0220197	0.00874753	0.0132721
rs17010513	10	49403140	73	29	44	331449	0.0220197	0.00874753	0.0132721
rs10508899	10	49404479	74	30	44	331448	0.0223213	0.00904917	0.0132721
rs61840042	10	49411559	74	30	44	331448	0.0223213	0.00904917	0.0132721
rs72792226	10	49412577	74	30	44	331448	0.0223213	0.00904917	0.0132721
rs138766410	10	49414829	74	30	44	331448	0.0223213	0.00904917	0.0132721
rs10857548	10	49418470	74	30	44	331448	0.0223213	0.00904917	0.0132721
rs1864345	10	49420008	74	30	44	331448	0.0223213	0.00904917	0.0132721
Affx-52324425	10	49420198	74	30	44	331448	0.0223213	0.00904917	0.0132721
rs61840045	10	49424022	74	30	44	331448	0.0223213	0.00904917	0.0132721
rs75964835	10	49426600	74	30	44	331448	0.0223213	0.00904917	0.0132721
rs182270663	10	49427090	74	30	44	331448	0.0223213	0.00904917	0.0132721
Affx-80238978	10	49430463	74	30	44	331448	0.0223213	0.00904917	0.0132721
rs144515014	10	49430493	74	30	44	331448	0.0223213	0.00904917	0.0132721
Affx-80238979	10	49431164	74	30	44	331448	0.0223213	0.00904917	0.0132721
rs1236827	10	49433015	74	30	44	331448	0.0223213	0.00904917	0.0132721
rs117317219	10	49433758	74	30	44	331448	0.0223213	0.00904917	0.0132721
rs115919761	10	49440271	74	30	44	331448	0.0223213	0.00904917	0.0132721
rs116143480	10	49440275	74	30	44	331448	0.0223213	0.00904917	0.0132721
rs78304649	10	49446236	74	30	44	331448	0.0223213	0.00904917	0.0132721
rs76713186	10	49446325	74	30	44	331448	0.0223213	0.00904917	0.0132721
rs1226845	10	49449085	74	30	44	331448	0.0223213	0.00904917	0.0132721
rs72792244	10	49449627	74	30	44	331448	0.0223213	0.00904917	0.0132721
rs1623017	10	49451051	74	30	44	331448	0.0223213	0.00904917	0.0132721
rs117037084	10	49455314	74	30	44	331448	0.0223213	0.00904917	0.0132721
rs166815	10	49459610	74	30	44	331448	0.0223213	0.00904917	0.0132721
Affx-80278865	10	49482599	74	30	44	331448	0.0223213	0.00904917	0.0132721
rs72792255	10	49483224	74	30	44	331448	0.0223213	0.00904917	0.0132721
rs7081140	10	49484481	74	30	44	331448	0.0223213	0.00904917	0.0132721
rs7071413	10	49484698	74	30	44	331448	0.0223213	0.00904917	0.0132721
rs7095392	10	49491047	74	30	44	331448	0.0223213	0.00904917	0.0132721
rs1919710	10	49491942	74	30	44	331448	0.0223213	0.00904917	0.0132721
rs118040339	10	49492614	74	30	44	331448	0.0223213	0.00904917	0.0132721
rs4522126	10	49500504	74	30	44	331448	0.0223213	0.00904917	0.0132721
rs75544619	10	49503002	74	30	44	331448	0.0223213	0.00904917	0.0132721
rs75964929	10	49503802	74	30	44	331448	0.0223213	0.00904917	0.0132721
rs35009243	10	49510814	74	30	44	331448	0.0223213	0.00904917	0.0132721
rs1919712	10	49511627	74	30	44	331448	0.0223213	0.00904917	0.0132721
rs72792266	10	49518130	74	30	44	331448	0.0223213	0.00904917	0.0132721
rs7071514	10	49518363	74	30	44	331448	0.0223213	0.00904917	0.0132721
rs77507653	10	49529761	74	30	44	331448	0.0223213	0.00904917	0.0132721
rs56274242	10	49538435	74	30	44	331448	0.0223213	0.00904917	0.0132721
rs75504216	10	49539867	74	30	44	331448	0.0223213	0.00904917	0.0132721
rs118135078	10	49564486	74	30	44	331448	0.0223213	0.00904917	0.0132721
rs11596599	10	49571350	74	30	44	331448	0.0223213	0.00904917	0.0132721
rs118179377	10	49574575	74	30	44	331448	0.0223213	0.00904917	0.0132721
rs2590381	10	49578487	74	30	44	331448	0.0223213	0.00904917	0.0132721
rs11101312	10	49607750	74	30	44	331448	0.0223213	0.00904917	0.0132721
rs3730155	10	49612716	74	30	44	331448	0.0223213	0.00904917	0.0132721
rs11101314	10	49613797	74	30	44	331448	0.0223213	0.00904917	0.0132721
rs11597435	10	49626368	74	30	44	331448	0.0223213	0.00904917	0.0132721
rs2289805	10	49627912	74	30	44	331448	0.0223213	0.00904917	0.0132721
rs72794382	10	49629485	74	30	44	331448	0.0223213	0.00904917	0.0132721
rs77090574	10	49633234	74	30	44	331448	0.0223213	0.00904917	0.0132721
rs4838591	10	49652090	74	30	44	331448	0.0223213	0.00904917	0.0132721
rs139222347	10	49654462	74	30	44	331448	0.0223213	0.00904917	0.0132721
rs77360615	10	49655567	74	30	44	331448	0.0223213	0.00904917	0.0132721
rs71501477	10	49657551	74	30	44	331448	0.0223213	0.00904917	0.0132721
rs34940331	10	49658842	74	30	44	331448	0.0223213	0.00904917	0.0132721
rs80345791	10	49659006	74	30	44	331448	0.0223213	0.00904917	0.0132721
rs66864000	10	49660694	74	30	44	331448	0.0223213	0.00904917	0.0132721
rs72796305	10	49661883	74	30	44	331448	0.0223213	0.00904917	0.0132721
rs10857571	10	49662684	74	30	44	331448	0.0223213	0.00904917	0.0132721
rs75710233	10	49667829	75	31	44	331447	0.0226229	0.00935081	0.0132721
rs4082089	10	49674556	75	31	44	331447	0.0226229	0.00935081	0.0132721
rs4838596	10	49678018	75	31	44	331447	0.0226229	0.00935081	0.0132721
rs79208093	10	49683413	75	31	44	331447	0.0226229	0.00935081	0.0132721
rs117168017	10	49685783	75	31	44	331447	0.0226229	0.00935081	0.0132721
Affx-80238984	10	49687706	75	31	44	331447	0.0226229	0.00935081	0.0132721
rs116912835	10	49690653	75	31	44	331447	0.0226229	0.00935081	0.0132721
rs11817012	10	49695173	75	31	44	331447	0.0226229	0.00935081	0.0132721
rs10776610	10	49703242	75	31	44	331447	0.0226229	0.00935081	0.0132721
rs75261728	10	49704524	75	31	44	331447	0.0226229	0.00935081	0.0132721
rs60214846	10	49707061	75	31	44	331447	0.0226229	0.00935081	0.0132721
rs6537564	10	49711650	75	31	44	331447	0.0226229	0.00935081	0.0132721
rs11591281	10	49720644	75	31	44	331447	0.0226229	0.00935081	0.0132721
rs7896115	10	49730982	75	31	44	331447	0.0226229	0.00935081	0.0132721
rs78907718	10	49734717	75	31	44	331447	0.0226229	0.00935081	0.0132721
rs10776612	10	49735563	75	31	44	331447	0.0226229	0.00935081	0.0132721
rs9971117	10	49736674	75	31	44	331447	0.0226229	0.00935081	0.0132721
rs1838573	10	49743008	75	31	44	331447	0.0226229	0.00935081	0.0132721
rs17010618	10	49753956	75	31	44	331447	0.0226229	0.00935081	0.0132721
rs1348632	10	49758116	75	31	44	331447	0.0226229	0.00935081	0.0132721
rs11101380	10	49761146	75	31	44	331447	0.0226229	0.00935081	0.0132721
rs1345110	10	49765168	75	31	44	331447	0.0226229	0.00935081	0.0132721
Affx-3291540	10	49765286	75	31	44	331447	0.0226229	0.00935081	0.0132721
rs72785159	10	49770816	75	31	44	331447	0.0226229	0.00935081	0.0132721
rs17660982	10	49772697	75	31	44	331447	0.0226229	0.00935081	0.0132721
rs57732956	10	49775261	75	31	44	331447	0.0226229	0.00935081	0.0132721
rs11101387	10	49781341	75	31	44	331447	0.0226229	0.00935081	0.0132721
rs117582136	10	49788293	75	31	44	331447	0.0226229	0.00935081	0.0132721
rs877643	10	49788358	75	31	44	331447	0.0226229	0.00935081	0.0132721
rs77078588	10	49795566	75	31	44	331447	0.0226229	0.00935081	0.0132721
rs3843001	10	49798033	75	31	44	331447	0.0226229	0.00935081	0.0132721
rs1445164	10	49800427	75	31	44	331447	0.0226229	0.00935081	0.0132721
rs73302224	10	49801412	75	31	44	331447	0.0226229	0.00935081	0.0132721
rs11101394	10	49805216	75	31	44	331447	0.0226229	0.00935081	0.0132721
rs7914253	10	49807631	75	31	44	331447	0.0226229	0.00935081	0.0132721
rs61838389	10	49808681	75	31	44	331447	0.0226229	0.00935081	0.0132721
rs11595921	10	49810853	75	31	44	331447	0.0226229	0.00935081	0.0132721
rs12766768	10	49813471	75	31	44	331447	0.0226229	0.00935081	0.0132721
rs75550457	10	49814057	75	31	44	331447	0.0226229	0.00935081	0.0132721
rs61838390	10	49818324	75	31	44	331447	0.0226229	0.00935081	0.0132721
rs10857609	10	49818441	75	31	44	331447	0.0226229	0.00935081	0.0132721
rs4838632	10	49818668	75	31	44	331447	0.0226229	0.00935081	0.0132721
rs10857611	10	49823349	75	31	44	331447	0.0226229	0.00935081	0.0132721
rs10857614	10	49829983	75	31	44	331447	0.0226229	0.00935081	0.0132721
rs1822861	10	49834326	75	31	44	331447	0.0226229	0.00935081	0.0132721
rs78623561	10	49844358	76	32	44	331446	0.0229246	0.00965245	0.0132721
rs116955685	10	49856744	77	33	44	331445	0.0232262	0.00995409	0.0132721
rs117747059	10	49856953	77	33	44	331445	0.0232262	0.00995409	0.0132721
rs1002196	10	49860040	77	33	44	331445	0.0232262	0.00995409	0.0132721
rs78180416	10	49862342	77	33	44	331445	0.0232262	0.00995409	0.0132721
rs4373841	10	49862652	77	33	44	331445	0.0232262	0.00995409	0.0132721
rs78179798	10	49866099	77	33	44	331445	0.0232262	0.00995409	0.0132721
rs56319019	10	49866788	77	33	44	331445	0.0232262	0.00995409	0.0132721
rs34656227	10	49871617	77	33	44	331445	0.0232262	0.00995409	0.0132721
rs117066139	10	49876324	77	33	44	331445	0.0232262	0.00995409	0.0132721
rs117825332	10	49878790	77	33	44	331445	0.0232262	0.00995409	0.0132721
rs72787268	10	49881538	77	33	44	331445	0.0232262	0.00995409	0.0132721
rs6537571	10	49886813	77	33	44	331445	0.0232262	0.00995409	0.0132721
rs7089106	10	49890875	77	33	44	331445	0.0232262	0.00995409	0.0132721
rs116977127	10	49895647	77	33	44	331445	0.0232262	0.00995409	0.0132721
rs10857618	10	49900195	77	33	44	331445	0.0232262	0.00995409	0.0132721
rs4838639	10	49901961	77	33	44	331445	0.0232262	0.00995409	0.0132721
rs74855954	10	49903711	77	33	44	331445	0.0232262	0.00995409	0.0132721
rs77876381	10	49903921	77	33	44	331445	0.0232262	0.00995409	0.0132721
rs55942245	10	49905573	78	34	44	331444	0.0235279	0.0102557	0.0132721
rs35583249	10	49907243	78	34	44	331444	0.0235279	0.0102557	0.0132721
rs10857621	10	49908784	78	34	44	331444	0.0235279	0.0102557	0.0132721
rs116999148	10	49910599	78	34	44	331444	0.0235279	0.0102557	0.0132721
rs11814684	10	49911132	78	34	44	331444	0.0235279	0.0102557	0.0132721
rs17771318	10	49911357	78	34	44	331444	0.0235279	0.0102557	0.0132721
rs17011106	10	49911701	78	34	44	331444	0.0235279	0.0102557	0.0132721
rs117937779	10	49920683	78	34	44	331444	0.0235279	0.0102557	0.0132721
rs12240581	10	49922991	78	34	44	331444	0.0235279	0.0102557	0.0132721
rs79334727	10	49924919	78	34	44	331444	0.0235279	0.0102557	0.0132721
rs17771443	10	49925611	78	34	44	331444	0.0235279	0.0102557	0.0132721
rs147299795	10	49928168	78	34	44	331444	0.0235279	0.0102557	0.0132721
rs11818741	10	49929331	78	34	44	331444	0.0235279	0.0102557	0.0132721
Affx-80238986	10	49929412	78	34	44	331444	0.0235279	0.0102557	0.0132721
rs10508904	10	49930509	78	34	44	331444	0.0235279	0.0102557	0.0132721
rs10508905	10	49930972	78	34	44	331444	0.0235279	0.0102557	0.0132721
rs7920007	10	49931845	78	34	44	331444	0.0235279	0.0102557	0.0132721
rs10776640	10	49933146	78	34	44	331444	0.0235279	0.0102557	0.0132721
rs10776641	10	49933488	78	34	44	331444	0.0235279	0.0102557	0.0132721
rs7072606	10	49933974	78	34	44	331444	0.0235279	0.0102557	0.0132721
rs34731704	10	49934020	78	34	44	331444	0.0235279	0.0102557	0.0132721
rs11101442	10	49936336	78	34	44	331444	0.0235279	0.0102557	0.0132721
rs80332987	10	49938285	78	34	44	331444	0.0235279	0.0102557	0.0132721
rs12784705	10	49938524	78	34	44	331444	0.0235279	0.0102557	0.0132721
rs75887708	10	49939988	78	34	44	331444	0.0235279	0.0102557	0.0132721
rs139627588	10	49942050	80	34	46	331442	0.0241311	0.0102557	0.0138754
rs41282001	10	49944268	80	34	46	331442	0.0241311	0.0102557	0.0138754
rs4838646	10	49945594	80	34	46	331442	0.0241311	0.0102557	0.0138754
rs12572455	10	49946318	80	34	46	331442	0.0241311	0.0102557	0.0138754
Affx-80278870	10	49951381	80	34	46	331442	0.0241311	0.0102557	0.0138754
rs77375652	10	49954594	80	34	46	331442	0.0241311	0.0102557	0.0138754
rs12217721	10	49958535	80	34	46	331442	0.0241311	0.0102557	0.0138754
rs78034600	10	49968085	80	34	46	331442	0.0241311	0.0102557	0.0138754
rs2683608	10	49968648	80	34	46	331442	0.0241311	0.0102557	0.0138754
rs79664939	10	49969524	80	34	46	331442	0.0241311	0.0102557	0.0138754
rs117784980	10	49973070	79	33	46	331443	0.0238295	0.00995409	0.0138754
rs11101462	10	49973323	79	33	46	331443	0.0238295	0.00995409	0.0138754
rs11101468	10	49975771	79	33	46	331443	0.0238295	0.00995409	0.0138754
rs17011183	10	49976066	79	33	46	331443	0.0238295	0.00995409	0.0138754
rs34923764	10	49977285	79	33	46	331443	0.0238295	0.00995409	0.0138754
rs11595065	10	49977882	79	33	46	331443	0.0238295	0.00995409	0.0138754
rs12242384	10	49983819	79	33	46	331443	0.0238295	0.00995409	0.0138754
rs2947344	10	49984690	79	33	46	331443	0.0238295	0.00995409	0.0138754
rs10857636	10	49985110	79	33	46	331443	0.0238295	0.00995409	0.0138754
rs184936138	10	49986778	79	33	46	331443	0.0238295	0.00995409	0.0138754
rs11101486	10	49998712	79	33	46	331443	0.0238295	0.00995409	0.0138754
rs41282009	10	49998780	79	33	46	331443	0.0238295	0.00995409	0.0138754
rs10857644	10	49998824	79	33	46	331443	0.0238295	0.00995409	0.0138754
rs117650662	10	50002105	79	33	46	331443	0.0238295	0.00995409	0.0138754
rs12570942	10	50002222	79	33	46	331443	0.0238295	0.00995409	0.0138754
rs2940704	10	50003435	79	33	46	331443	0.0238295	0.00995409	0.0138754
rs41282011	10	50004372	79	33	46	331443	0.0238295	0.00995409	0.0138754
rs2663037	10	50010018	79	33	46	331443	0.0238295	0.00995409	0.0138754
rs2170132	10	50013402	79	33	46	331443	0.0238295	0.00995409	0.0138754
rs1871612	10	50014328	79	33	46	331443	0.0238295	0.00995409	0.0138754
rs2448540	10	50014917	79	33	46	331443	0.0238295	0.00995409	0.0138754
rs41283271	10	50018531	79	33	46	331443	0.0238295	0.00995409	0.0138754
rs61742644	10	50018765	79	33	46	331443	0.0238295	0.00995409	0.0138754
rs10745283	10	50019435	79	33	46	331443	0.0238295	0.00995409	0.0138754
rs114590878	10	50019740	79	33	46	331443	0.0238295	0.00995409	0.0138754
rs75057231	10	50021046	79	33	46	331443	0.0238295	0.00995409	0.0138754
rs78314468	10	50025364	79	33	46	331443	0.0238295	0.00995409	0.0138754
rs7097397	10	50025396	79	33	46	331443	0.0238295	0.00995409	0.0138754
rs12268007	10	50025446	79	33	46	331443	0.0238295	0.00995409	0.0138754
rs7919656	10	50026020	79	33	46	331443	0.0238295	0.00995409	0.0138754
rs41283279	10	50028308	79	33	46	331443	0.0238295	0.00995409	0.0138754
rs79406124	10	50029121	79	33	46	331443	0.0238295	0.00995409	0.0138754
rs11101515	10	50031145	79	33	46	331443	0.0238295	0.00995409	0.0138754
rs6537579	10	50034833	79	33	46	331443	0.0238295	0.00995409	0.0138754
rs3747874	10	50038800	79	33	46	331443	0.0238295	0.00995409	0.0138754
rs41283281	10	50038878	79	33	46	331443	0.0238295	0.00995409	0.0138754
Affx-3295246	10	50040722	79	33	46	331443	0.0238295	0.00995409	0.0138754
rs75717886	10	50041680	79	33	46	331443	0.0238295	0.00995409	0.0138754
rs79976762	10	50047563	79	33	46	331443	0.0238295	0.00995409	0.0138754
rs118092860	10	50056819	79	33	46	331443	0.0238295	0.00995409	0.0138754
rs116963240	10	50060369	79	33	46	331443	0.0238295	0.00995409	0.0138754
rs75636135	10	50068415	79	33	46	331443	0.0238295	0.00995409	0.0138754
rs2663021	10	50078117	78	32	46	331444	0.0235279	0.00965245	0.0138754
rs11598891	10	50086567	78	32	46	331444	0.0235279	0.00965245	0.0138754
rs117802248	10	50092825	78	32	46	331444	0.0235279	0.00965245	0.0138754
rs11599519	10	50098214	77	31	46	331445	0.0232262	0.00935081	0.0138754
rs41283283	10	50098739	77	31	46	331445	0.0232262	0.00935081	0.0138754
rs41283285	10	50098740	77	31	46	331445	0.0232262	0.00935081	0.0138754
rs116875785	10	50099480	77	31	46	331445	0.0232262	0.00935081	0.0138754
rs114867285	10	50105597	75	31	44	331447	0.0226229	0.00935081	0.0132721
rs35423873	10	50109895	75	31	44	331447	0.0226229	0.00935081	0.0132721
rs11101557	10	50111346	75	31	44	331447	0.0226229	0.00935081	0.0132721
rs1913517	10	50119054	75	31	44	331447	0.0226229	0.00935081	0.0132721
rs76454750	10	50119116	75	31	44	331447	0.0226229	0.00935081	0.0132721
rs17699932	10	50119149	75	31	44	331447	0.0226229	0.00935081	0.0132721
rs2943246	10	50119379	75	31	44	331447	0.0226229	0.00935081	0.0132721
rs41302987	10	50121454	75	31	44	331447	0.0226229	0.00935081	0.0132721
rs145385330	10	50121714	75	31	44	331447	0.0226229	0.00935081	0.0132721
rs35986885	10	50121721	75	31	44	331447	0.0226229	0.00935081	0.0132721
rs41283291	10	50121760	75	31	44	331447	0.0226229	0.00935081	0.0132721
rs11101561	10	50121785	75	31	44	331447	0.0226229	0.00935081	0.0132721
rs60751127	10	50121964	75	31	44	331447	0.0226229	0.00935081	0.0132721
rs17772611	10	50122109	75	31	44	331447	0.0226229	0.00935081	0.0132721
rs7094610	10	50122181	75	31	44	331447	0.0226229	0.00935081	0.0132721
rs6537584	10	50124080	75	31	44	331447	0.0226229	0.00935081	0.0132721
rs12416524	10	50125944	75	31	44	331447	0.0226229	0.00935081	0.0132721
rs112306861	10	50127382	75	31	44	331447	0.0226229	0.00935081	0.0132721
rs2377632	10	50132639	75	31	44	331447	0.0226229	0.00935081	0.0132721
rs76149641	10	50134798	75	31	44	331447	0.0226229	0.00935081	0.0132721
rs117637466	10	50135711	75	31	44	331447	0.0226229	0.00935081	0.0132721
rs17700082	10	50139007	75	31	44	331447	0.0226229	0.00935081	0.0132721
rs2940723	10	50139215	75	31	44	331447	0.0226229	0.00935081	0.0132721
rs12245002	10	50139535	75	31	44	331447	0.0226229	0.00935081	0.0132721
rs2377630	10	50141004	75	31	44	331447	0.0226229	0.00935081	0.0132721
rs2671709	10	50141332	75	31	44	331447	0.0226229	0.00935081	0.0132721
rs12358781	10	50141668	75	31	44	331447	0.0226229	0.00935081	0.0132721
rs7092871	10	50142451	75	31	44	331447	0.0226229	0.00935081	0.0132721
rs75857965	10	50149432	75	31	44	331447	0.0226229	0.00935081	0.0132721
rs192357605	10	50151159	75	31	44	331447	0.0226229	0.00935081	0.0132721
rs188073065	10	50151420	75	31	44	331447	0.0226229	0.00935081	0.0132721
rs76716285	10	50151575	75	31	44	331447	0.0226229	0.00935081	0.0132721
rs41283297	10	50171949	75	31	44	331447	0.0226229	0.00935081	0.0132721
rs72801343	10	50175604	75	31	44	331447	0.0226229	0.00935081	0.0132721
rs11101573	10	50175821	75	31	44	331447	0.0226229	0.00935081	0.0132721
rs118172155	10	50177998	75	31	44	331447	0.0226229	0.00935081	0.0132721
rs117117760	10	50178223	75	31	44	331447	0.0226229	0.00935081	0.0132721
rs41283303	10	50178246	75	31	44	331447	0.0226229	0.00935081	0.0132721
rs41283305	10	50178250	75	31	44	331447	0.0226229	0.00935081	0.0132721
rs77873432	10	50180673	76	32	44	331446	0.0229246	0.00965245	0.0132721
rs61733240	10	50183042	76	32	44	331446	0.0229246	0.00965245	0.0132721
rs147849504	10	50183081	76	32	44	331446	0.0229246	0.00965245	0.0132721
rs1317894	10	50183737	76	32	44	331446	0.0229246	0.00965245	0.0132721
rs117115398	10	50188592	76	32	44	331446	0.0229246	0.00965245	0.0132721
rs1054553	10	50190799	76	32	44	331446	0.0229246	0.00965245	0.0132721
rs190468175	10	50191022	76	32	44	331446	0.0229246	0.00965245	0.0132721
rs12360283	10	50191089	76	32	44	331446	0.0229246	0.00965245	0.0132721
rs59860513	10	50195284	76	32	44	331446	0.0229246	0.00965245	0.0132721
rs59354363	10	50197199	76	32	44	331446	0.0229246	0.00965245	0.0132721
rs76927356	10	50197658	76	32	44	331446	0.0229246	0.00965245	0.0132721
rs2458671	10	50197994	76	32	44	331446	0.0229246	0.00965245	0.0132721
rs2458675	10	50209121	76	32	44	331446	0.0229246	0.00965245	0.0132721
rs61848122	10	50209441	76	32	44	331446	0.0229246	0.00965245	0.0132721
rs2245145	10	50211209	76	32	44	331446	0.0229246	0.00965245	0.0132721
rs11100972	10	50219993	76	32	44	331446	0.0229246	0.00965245	0.0132721
rs2244967	10	50224766	76	32	44	331446	0.0229246	0.00965245	0.0132721
rs11814277	10	50226804	76	32	44	331446	0.0229246	0.00965245	0.0132721
rs76436800	10	50244183	75	31	44	331447	0.0226229	0.00935081	0.0132721
rs117148268	10	50244273	75	31	44	331447	0.0226229	0.00935081	0.0132721
rs2943254	10	50251101	75	31	44	331447	0.0226229	0.00935081	0.0132721
rs72783191	10	50251896	75	31	44	331447	0.0226229	0.00935081	0.0132721
rs4012666	10	50253711	75	31	44	331447	0.0226229	0.00935081	0.0132721
rs117871433	10	50253839	75	31	44	331447	0.0226229	0.00935081	0.0132721
rs117727103	10	50261603	75	31	44	331447	0.0226229	0.00935081	0.0132721
rs45489505	10	50285339	75	31	44	331447	0.0226229	0.00935081	0.0132721
rs117314375	10	50292810	75	31	44	331447	0.0226229	0.00935081	0.0132721
rs79975322	10	50298474	75	31	44	331447	0.0226229	0.00935081	0.0132721
rs4265516	10	50307461	74	30	44	331448	0.0223213	0.00904917	0.0132721
rs35086974	10	50311341	74	30	44	331448	0.0223213	0.00904917	0.0132721
rs13088	10	50315893	74	30	44	331448	0.0223213	0.00904917	0.0132721
rs71500267	10	50316586	74	30	44	331448	0.0223213	0.00904917	0.0132721
rs7072243	10	50319387	74	30	44	331448	0.0223213	0.00904917	0.0132721
rs72785068	10	50332840	74	30	44	331448	0.0223213	0.00904917	0.0132721
rs4550152	10	50332930	74	30	44	331448	0.0223213	0.00904917	0.0132721
rs61848430	10	50338992	74	30	44	331448	0.0223213	0.00904917	0.0132721
rs73302786	10	50339754	74	30	44	331448	0.0223213	0.00904917	0.0132721
rs41280539	10	50340190	74	30	44	331448	0.0223213	0.00904917	0.0132721
rs17773851	10	50340304	74	30	44	331448	0.0223213	0.00904917	0.0132721
Affx-80238995	10	50341850	74	30	44	331448	0.0223213	0.00904917	0.0132721
rs34110351	10	50341954	74	30	44	331448	0.0223213	0.00904917	0.0132721
rs4319434	10	50345140	74	30	44	331448	0.0223213	0.00904917	0.0132721
rs12411992	10	50346307	74	30	44	331448	0.0223213	0.00904917	0.0132721
rs76915618	10	50349605	74	30	44	331448	0.0223213	0.00904917	0.0132721
rs72785079	10	50349716	74	30	44	331448	0.0223213	0.00904917	0.0132721
rs2377981	10	50350183	74	30	44	331448	0.0223213	0.00904917	0.0132721
rs61060205	10	50351704	74	30	44	331448	0.0223213	0.00904917	0.0132721
rs79297709	10	50358493	74	30	44	331448	0.0223213	0.00904917	0.0132721
rs61743431	10	50358852	74	30	44	331448	0.0223213	0.00904917	0.0132721
rs78220175	10	50365581	74	30	44	331448	0.0223213	0.00904917	0.0132721
rs2804937	10	50365667	74	30	44	331448	0.0223213	0.00904917	0.0132721
rs112677967	10	50369666	74	30	44	331448	0.0223213	0.00904917	0.0132721
rs10857436	10	50369688	74	30	44	331448	0.0223213	0.00904917	0.0132721
rs11818301	10	50370101	74	30	44	331448	0.0223213	0.00904917	0.0132721
rs117678879	10	50372700	74	30	44	331448	0.0223213	0.00904917	0.0132721
rs114164084	10	50373316	74	30	44	331448	0.0223213	0.00904917	0.0132721
rs12257132	10	50373832	74	30	44	331448	0.0223213	0.00904917	0.0132721
rs45563932	10	50374930	74	30	44	331448	0.0223213	0.00904917	0.0132721
rs201028683	10	50375042	74	30	44	331448	0.0223213	0.00904917	0.0132721
rs61748312	10	50376004	74	30	44	331448	0.0223213	0.00904917	0.0132721
rs2490836	10	50376942	74	30	44	331448	0.0223213	0.00904917	0.0132721
rs76863420	10	50377251	74	30	44	331448	0.0223213	0.00904917	0.0132721
rs2725193	10	50378351	74	30	44	331448	0.0223213	0.00904917	0.0132721
rs2725194	10	50378449	74	30	44	331448	0.0223213	0.00904917	0.0132721
rs2068804	10	50379136	74	30	44	331448	0.0223213	0.00904917	0.0132721
rs4838464	10	50380033	74	30	44	331448	0.0223213	0.00904917	0.0132721
rs55908723	10	50384547	74	30	44	331448	0.0223213	0.00904917	0.0132721
rs10776544	10	50386498	74	30	44	331448	0.0223213	0.00904917	0.0132721
rs61848459	10	50387056	74	30	44	331448	0.0223213	0.00904917	0.0132721
rs2377951	10	50388598	74	30	44	331448	0.0223213	0.00904917	0.0132721
rs1962336	10	50393013	74	30	44	331448	0.0223213	0.00904917	0.0132721
rs117254797	10	50393251	74	30	44	331448	0.0223213	0.00904917	0.0132721
rs191264618	10	50401982	74	30	44	331448	0.0223213	0.00904917	0.0132721
rs72790604	10	50411159	74	30	44	331448	0.0223213	0.00904917	0.0132721
rs17782982	10	50414102	74	30	44	331448	0.0223213	0.00904917	0.0132721
rs12249313	10	50418927	74	30	44	331448	0.0223213	0.00904917	0.0132721
rs17774170	10	50421139	74	30	44	331448	0.0223213	0.00904917	0.0132721
rs12770471	10	50423250	74	30	44	331448	0.0223213	0.00904917	0.0132721
rs4498896	10	50426361	74	30	44	331448	0.0223213	0.00904917	0.0132721
rs12253763	10	50430027	74	30	44	331448	0.0223213	0.00904917	0.0132721
rs9645532	10	50433556	74	30	44	331448	0.0223213	0.00904917	0.0132721
rs74903406	10	50434215	74	30	44	331448	0.0223213	0.00904917	0.0132721
rs77524651	10	50439574	74	30	44	331448	0.0223213	0.00904917	0.0132721
rs77846991	10	50447452	74	30	44	331448	0.0223213	0.00904917	0.0132721
rs2002392	10	50449175	74	30	44	331448	0.0223213	0.00904917	0.0132721
rs7900423	10	50450453	74	30	44	331448	0.0223213	0.00904917	0.0132721
rs17009617	10	50453933	74	30	44	331448	0.0223213	0.00904917	0.0132721
rs73308726	10	50460376	74	30	44	331448	0.0223213	0.00904917	0.0132721
rs77432095	10	50460557	74	30	44	331448	0.0223213	0.00904917	0.0132721
rs77375784	10	50463588	74	30	44	331448	0.0223213	0.00904917	0.0132721
rs116255486	10	50468666	74	30	44	331448	0.0223213	0.00904917	0.0132721
rs12411581	10	50470330	74	30	44	331448	0.0223213	0.00904917	0.0132721
rs10745256	10	50472780	74	30	44	331448	0.0223213	0.00904917	0.0132721
rs2377978	10	50476193	74	30	44	331448	0.0223213	0.00904917	0.0132721
rs17009340	10	50482300	74	30	44	331448	0.0223213	0.00904917	0.0132721
rs117428042	10	50492097	75	30	45	331447	0.0226229	0.00904917	0.0135738
rs2889805	10	50496206	75	30	45	331447	0.0226229	0.00904917	0.0135738
rs7906537	10	50496617	75	30	45	331447	0.0226229	0.00904917	0.0135738
rs117594356	10	50496793	75	30	45	331447	0.0226229	0.00904917	0.0135738
rs113476524	10	50499834	75	30	45	331447	0.0226229	0.00904917	0.0135738
rs72792832	10	50504845	75	30	45	331447	0.0226229	0.00904917	0.0135738
rs7900404	10	50508228	75	30	45	331447	0.0226229	0.00904917	0.0135738
rs7923735	10	50513443	75	30	45	331447	0.0226229	0.00904917	0.0135738
rs11101083	10	50514253	75	30	45	331447	0.0226229	0.00904917	0.0135738
rs10857465	10	50518351	75	30	45	331447	0.0226229	0.00904917	0.0135738
rs72792841	10	50521254	75	30	45	331447	0.0226229	0.00904917	0.0135738
rs117850870	10	50523748	75	30	45	331447	0.0226229	0.00904917	0.0135738
rs2889794	10	50528599	75	30	45	331447	0.0226229	0.00904917	0.0135738
rs151171891	10	50530724	75	30	45	331447	0.0226229	0.00904917	0.0135738
rs201834804	10	50531033	75	30	45	331447	0.0226229	0.00904917	0.0135738
rs41281949	10	50531137	75	30	45	331447	0.0226229	0.00904917	0.0135738
rs4838383	10	50531214	75	30	45	331447	0.0226229	0.00904917	0.0135738
rs56206226	10	50531549	75	30	45	331447	0.0226229	0.00904917	0.0135738
rs55780106	10	50531606	75	30	45	331447	0.0226229	0.00904917	0.0135738
rs182247538	10	50531716	75	30	45	331447	0.0226229	0.00904917	0.0135738
rs188950502	10	50531906	75	30	45	331447	0.0226229	0.00904917	0.0135738
rs45554335	10	50531972	75	30	45	331447	0.0226229	0.00904917	0.0135738
rs10857469	10	50532588	75	30	45	331447	0.0226229	0.00904917	0.0135738
rs41306413	10	50532793	75	30	45	331447	0.0226229	0.00904917	0.0135738
rs11101093	10	50532812	75	30	45	331447	0.0226229	0.00904917	0.0135738
rs200614820	10	50533054	75	30	45	331447	0.0226229	0.00904917	0.0135738
rs12217617	10	50533237	75	30	45	331447	0.0226229	0.00904917	0.0135738
rs41306409	10	50533386	75	30	45	331447	0.0226229	0.00904917	0.0135738
rs11101094	10	50533841	75	30	45	331447	0.0226229	0.00904917	0.0135738
rs11101095	10	50534350	75	30	45	331447	0.0226229	0.00904917	0.0135738
rs10857472	10	50534599	75	30	45	331447	0.0226229	0.00904917	0.0135738
rs12411843	10	50534862	75	30	45	331447	0.0226229	0.00904917	0.0135738
rs10857474	10	50538068	75	30	45	331447	0.0226229	0.00904917	0.0135738
rs79482379	10	50538367	75	30	45	331447	0.0226229	0.00904917	0.0135738
rs10776560	10	50542358	75	30	45	331447	0.0226229	0.00904917	0.0135738
rs10857475	10	50546999	75	30	45	331447	0.0226229	0.00904917	0.0135738
rs78060993	10	50549116	75	30	45	331447	0.0226229	0.00904917	0.0135738
rs72792848	10	50554213	75	30	45	331447	0.0226229	0.00904917	0.0135738
rs6537530	10	50555799	75	30	45	331447	0.0226229	0.00904917	0.0135738
rs4838508	10	50561507	75	30	45	331447	0.0226229	0.00904917	0.0135738
rs11599426	10	50568273	75	30	45	331447	0.0226229	0.00904917	0.0135738
rs12220898	10	50576633	74	30	44	331448	0.0223213	0.00904917	0.0132721
rs80026704	10	50576672	74	30	44	331448	0.0223213	0.00904917	0.0132721
rs61848630	10	50578746	74	30	44	331448	0.0223213	0.00904917	0.0132721
rs117583505	10	50585562	74	30	44	331448	0.0223213	0.00904917	0.0132721
rs1570645	10	50592663	74	30	44	331448	0.0223213	0.00904917	0.0132721
rs61848640	10	50592953	74	30	44	331448	0.0223213	0.00904917	0.0132721
rs201954478	10	50594566	74	30	44	331448	0.0223213	0.00904917	0.0132721
rs192582282	10	50594628	74	30	44	331448	0.0223213	0.00904917	0.0132721
rs117035954	10	50607147	75	31	44	331447	0.0226229	0.00935081	0.0132721
rs79779595	10	50608620	75	31	44	331447	0.0226229	0.00935081	0.0132721
rs73311940	10	50611409	75	31	44	331447	0.0226229	0.00935081	0.0132721
rs979016	10	50612261	75	31	44	331447	0.0226229	0.00935081	0.0132721
rs10857483	10	50614964	75	31	44	331447	0.0226229	0.00935081	0.0132721
rs117241813	10	50617922	75	31	44	331447	0.0226229	0.00935081	0.0132721
rs67835660	10	50618348	75	31	44	331447	0.0226229	0.00935081	0.0132721
rs7071184	10	50623216	75	31	44	331447	0.0226229	0.00935081	0.0132721
rs4838389	10	50624085	75	31	44	331447	0.0226229	0.00935081	0.0132721
rs61850967	10	50627519	75	31	44	331447	0.0226229	0.00935081	0.0132721
rs12779424	10	50633805	75	31	44	331447	0.0226229	0.00935081	0.0132721
rs77756437	10	50634165	75	31	44	331447	0.0226229	0.00935081	0.0132721
rs118158946	10	50637535	75	31	44	331447	0.0226229	0.00935081	0.0132721
rs7915386	10	50637770	75	31	44	331447	0.0226229	0.00935081	0.0132721
rs77240726	10	50638140	75	31	44	331447	0.0226229	0.00935081	0.0132721
rs77866929	10	50640218	75	31	44	331447	0.0226229	0.00935081	0.0132721
rs2228529	10	50667105	76	32	44	331446	0.0229246	0.00965245	0.0132721
rs61760167	10	50667120	76	32	44	331446	0.0229246	0.00965245	0.0132721
rs41309397	10	50668313	76	32	44	331446	0.0229246	0.00965245	0.0132721
rs185142838	10	50669519	76	32	44	331446	0.0229246	0.00965245	0.0132721
rs74944791	10	50669892	76	32	44	331446	0.0229246	0.00965245	0.0132721
rs4253211	10	50678317	76	32	44	331446	0.0229246	0.00965245	0.0132721
rs61760166	10	50678356	76	32	44	331446	0.0229246	0.00965245	0.0132721
rs2228527	10	50678369	76	32	44	331446	0.0229246	0.00965245	0.0132721
rs200360361	10	50678529	76	32	44	331446	0.0229246	0.00965245	0.0132721
rs147079519	10	50678615	76	32	44	331446	0.0229246	0.00965245	0.0132721
rs2228526	10	50678717	76	32	44	331446	0.0229246	0.00965245	0.0132721
rs144445150	10	50678747	76	32	44	331446	0.0229246	0.00965245	0.0132721
rs4253207	10	50678829	76	32	44	331446	0.0229246	0.00965245	0.0132721
rs139007661	10	50678884	76	32	44	331446	0.0229246	0.00965245	0.0132721
rs41562713	10	50679030	76	32	44	331446	0.0229246	0.00965245	0.0132721
rs2274097	10	50679081	76	32	44	331446	0.0229246	0.00965245	0.0132721
rs145720191	10	50680422	76	32	44	331446	0.0229246	0.00965245	0.0132721
rs4253200	10	50680845	76	32	44	331446	0.0229246	0.00965245	0.0132721
rs2229760	10	50681033	76	32	44	331446	0.0229246	0.00965245	0.0132721
rs142580756	10	50681043	76	32	44	331446	0.0229246	0.00965245	0.0132721
rs4253196	10	50681659	76	32	44	331446	0.0229246	0.00965245	0.0132721
rs114896216	10	50682268	76	32	44	331446	0.0229246	0.00965245	0.0132721
rs146043988	10	50682281	76	32	44	331446	0.0229246	0.00965245	0.0132721
rs4253184	10	50685177	76	32	44	331446	0.0229246	0.00965245	0.0132721
rs121917901	10	50686483	76	32	44	331446	0.0229246	0.00965245	0.0132721
rs151242354	10	50690735	76	32	44	331446	0.0229246	0.00965245	0.0132721
rs121917904	10	50690855	76	32	44	331446	0.0229246	0.00965245	0.0132721
rs202080674	10	50690894	76	32	44	331446	0.0229246	0.00965245	0.0132721
rs61760163	10	50690906	76	32	44	331446	0.0229246	0.00965245	0.0132721
Affx-89014888	10	50691409	76	32	44	331446	0.0229246	0.00965245	0.0132721
Affx-86888577	10	50691430	76	32	44	331446	0.0229246	0.00965245	0.0132721
rs4253161	10	50691733	76	32	44	331446	0.0229246	0.00965245	0.0132721
rs4253145	10	50699836	76	32	44	331446	0.0229246	0.00965245	0.0132721
rs200832611	10	50701164	76	32	44	331446	0.0229246	0.00965245	0.0132721
rs115876786	10	50701212	76	32	44	331446	0.0229246	0.00965245	0.0132721
rs72792895	10	50704091	76	32	44	331446	0.0229246	0.00965245	0.0132721
rs72793793	10	50710401	76	32	44	331446	0.0229246	0.00965245	0.0132721
rs4253099	10	50714435	76	32	44	331446	0.0229246	0.00965245	0.0132721
rs4253082	10	50717586	76	32	44	331446	0.0229246	0.00965245	0.0132721
Affx-80278878	10	50723868	76	32	44	331446	0.0229246	0.00965245	0.0132721
Affx-80278879	10	50723972	76	32	44	331446	0.0229246	0.00965245	0.0132721
rs138534983	10	50724013	76	32	44	331446	0.0229246	0.00965245	0.0132721
rs4253072	10	50724016	76	32	44	331446	0.0229246	0.00965245	0.0132721
rs41281955	10	50724408	76	32	44	331446	0.0229246	0.00965245	0.0132721
rs139949788	10	50724538	76	32	44	331446	0.0229246	0.00965245	0.0132721
Affx-80278881	10	50724710	76	32	44	331446	0.0229246	0.00965245	0.0132721
rs149850296	10	50724775	76	32	44	331446	0.0229246	0.00965245	0.0132721
rs142898326	10	50724813	76	32	44	331446	0.0229246	0.00965245	0.0132721
Affx-80278882	10	50724911	76	32	44	331446	0.0229246	0.00965245	0.0132721
rs121917902	10	50732119	76	32	44	331446	0.0229246	0.00965245	0.0132721
rs4253047	10	50732139	76	32	44	331446	0.0229246	0.00965245	0.0132721
rs4253046	10	50732202	76	32	44	331446	0.0229246	0.00965245	0.0132721
rs2228528	10	50732280	76	32	44	331446	0.0229246	0.00965245	0.0132721
rs28506155	10	50734686	76	32	44	331446	0.0229246	0.00965245	0.0132721
rs7082895	10	50734862	76	32	44	331446	0.0229246	0.00965245	0.0132721
rs1012553	10	50740143	76	32	44	331446	0.0229246	0.00965245	0.0132721
rs4253013	10	50740600	76	32	44	331446	0.0229246	0.00965245	0.0132721
rs2228524	10	50740876	76	32	44	331446	0.0229246	0.00965245	0.0132721
rs4253011	10	50741180	76	32	44	331446	0.0229246	0.00965245	0.0132721
rs1917801	10	50744306	76	32	44	331446	0.0229246	0.00965245	0.0132721
rs4253002	10	50747338	76	32	44	331446	0.0229246	0.00965245	0.0132721
rs3793784	10	50747539	76	32	44	331446	0.0229246	0.00965245	0.0132721
rs10857503	10	50749740	76	32	44	331446	0.0229246	0.00965245	0.0132721
rs34535659	10	50751024	76	32	44	331446	0.0229246	0.00965245	0.0132721
rs55825410	10	50762378	76	32	44	331446	0.0229246	0.00965245	0.0132721
rs7081472	10	50766496	76	32	44	331446	0.0229246	0.00965245	0.0132721
rs17010154	10	50767375	76	32	44	331446	0.0229246	0.00965245	0.0132721
rs7098129	10	50768596	76	32	44	331446	0.0229246	0.00965245	0.0132721
rs10857507	10	50770632	76	32	44	331446	0.0229246	0.00965245	0.0132721
rs10776583	10	50779645	76	32	44	331446	0.0229246	0.00965245	0.0132721
rs11101165	10	50785937	76	32	44	331446	0.0229246	0.00965245	0.0132721
rs12259435	10	50786698	76	32	44	331446	0.0229246	0.00965245	0.0132721
rs11591264	10	50791675	76	32	44	331446	0.0229246	0.00965245	0.0132721
rs1917804	10	50801342	76	32	44	331446	0.0229246	0.00965245	0.0132721
rs11595012	10	50801368	76	32	44	331446	0.0229246	0.00965245	0.0132721
rs117556365	10	50803591	76	32	44	331446	0.0229246	0.00965245	0.0132721
rs1917806	10	50806587	76	32	44	331446	0.0229246	0.00965245	0.0132721
rs117024001	10	50807445	76	32	44	331446	0.0229246	0.00965245	0.0132721
rs77405289	10	50814006	76	32	44	331446	0.0229246	0.00965245	0.0132721
rs75287762	10	50815871	76	32	44	331446	0.0229246	0.00965245	0.0132721
rs733722	10	50816943	76	32	44	331446	0.0229246	0.00965245	0.0132721
rs199520651	10	50818827	76	32	44	331446	0.0229246	0.00965245	0.0132721
rs8187735	10	50818874	76	32	44	331446	0.0229246	0.00965245	0.0132721
rs3729496	10	50821191	76	32	44	331446	0.0229246	0.00965245	0.0132721
rs3810947	10	50821243	76	32	44	331446	0.0229246	0.00965245	0.0132721
rs3810948	10	50822376	76	32	44	331446	0.0229246	0.00965245	0.0132721
rs8178987	10	50823981	76	32	44	331446	0.0229246	0.00965245	0.0132721
rs41306415	10	50824106	76	32	44	331446	0.0229246	0.00965245	0.0132721
rs1880676	10	50824117	76	32	44	331446	0.0229246	0.00965245	0.0132721
rs3810950	10	50824619	76	32	44	331446	0.0229246	0.00965245	0.0132721
rs4838533	10	50825318	76	32	44	331446	0.0229246	0.00965245	0.0132721
rs201479289	10	50827789	76	32	44	331446	0.0229246	0.00965245	0.0132721
rs28930071	10	50828590	76	32	44	331446	0.0229246	0.00965245	0.0132721
rs8178989	10	50828626	76	32	44	331446	0.0229246	0.00965245	0.0132721
rs4615945	10	50829480	76	32	44	331446	0.0229246	0.00965245	0.0132721
rs2889760	10	50829613	76	32	44	331446	0.0229246	0.00965245	0.0132721
rs2889759	10	50829893	76	32	44	331446	0.0229246	0.00965245	0.0132721
rs78925077	10	50830155	76	32	44	331446	0.0229246	0.00965245	0.0132721
rs8178990	10	50830171	76	32	44	331446	0.0229246	0.00965245	0.0132721
rs868749	10	50833662	76	32	44	331446	0.0229246	0.00965245	0.0132721
rs868750	10	50833839	76	32	44	331446	0.0229246	0.00965245	0.0132721
rs4838392	10	50834978	76	32	44	331446	0.0229246	0.00965245	0.0132721
rs12246528	10	50835264	76	32	44	331446	0.0229246	0.00965245	0.0132721
rs75262191	10	50835807	76	32	44	331446	0.0229246	0.00965245	0.0132721
rs3810951	10	50835967	76	32	44	331446	0.0229246	0.00965245	0.0132721
rs12220022	10	50839567	76	32	44	331446	0.0229246	0.00965245	0.0132721
rs2377875	10	50840661	76	32	44	331446	0.0229246	0.00965245	0.0132721
rs3793791	10	50841704	76	32	44	331446	0.0229246	0.00965245	0.0132721
rs10857520	10	50842024	76	32	44	331446	0.0229246	0.00965245	0.0132721
rs1917818	10	50849342	76	32	44	331446	0.0229246	0.00965245	0.0132721
rs115136176	10	50850860	76	32	44	331446	0.0229246	0.00965245	0.0132721
rs12356649	10	50850921	76	32	44	331446	0.0229246	0.00965245	0.0132721
rs11101191	10	50853192	76	32	44	331446	0.0229246	0.00965245	0.0132721
rs8178991	10	50854637	76	32	44	331446	0.0229246	0.00965245	0.0132721
rs4838544	10	50856652	76	32	44	331446	0.0229246	0.00965245	0.0132721
Affx-80239024	10	50857687	76	32	44	331446	0.0229246	0.00965245	0.0132721
rs10776586	10	50858346	76	32	44	331446	0.0229246	0.00965245	0.0132721
rs12264845	10	50863083	76	32	44	331446	0.0229246	0.00965245	0.0132721
Affx-80239025	10	50863148	76	32	44	331446	0.0229246	0.00965245	0.0132721
Affx-80239026	10	50863175	76	32	44	331446	0.0229246	0.00965245	0.0132721
rs121912819	10	50863185	76	32	44	331446	0.0229246	0.00965245	0.0132721
rs80097077	10	50863188	76	32	44	331446	0.0229246	0.00965245	0.0132721
rs114545628	10	50870734	76	32	44	331446	0.0229246	0.00965245	0.0132721
rs72795726	10	50871492	76	32	44	331446	0.0229246	0.00965245	0.0132721
rs10857528	10	50872246	76	32	44	331446	0.0229246	0.00965245	0.0132721
rs79414242	10	50873022	76	32	44	331446	0.0229246	0.00965245	0.0132721
rs118179551	10	50876924	76	32	44	331446	0.0229246	0.00965245	0.0132721
rs11101204	10	50879878	76	32	44	331446	0.0229246	0.00965245	0.0132721
rs1916565	10	50885301	76	32	44	331446	0.0229246	0.00965245	0.0132721
rs11812635	10	50896333	77	33	44	331445	0.0232262	0.00995409	0.0132721
rs1153794	10	50900638	77	33	44	331445	0.0232262	0.00995409	0.0132721
rs145689841	10	50901917	77	33	44	331445	0.0232262	0.00995409	0.0132721
rs1133837	10	50901938	77	33	44	331445	0.0232262	0.00995409	0.0132721
rs1055421	10	50902684	77	33	44	331445	0.0232262	0.00995409	0.0132721
rs1153800	10	50903475	77	33	44	331445	0.0232262	0.00995409	0.0132721
rs67607818	10	50908643	77	33	44	331445	0.0232262	0.00995409	0.0132721
rs1258326	10	50909264	77	33	44	331445	0.0232262	0.00995409	0.0132721
rs1258327	10	50909290	77	33	44	331445	0.0232262	0.00995409	0.0132721
rs117698540	10	50914810	77	33	44	331445	0.0232262	0.00995409	0.0132721
rs7915102	10	50915356	77	33	44	331445	0.0232262	0.00995409	0.0132721
rs76411521	10	50915803	77	33	44	331445	0.0232262	0.00995409	0.0132721
rs1258236	10	50916484	77	33	44	331445	0.0232262	0.00995409	0.0132721
rs4838554	10	50916542	77	33	44	331445	0.0232262	0.00995409	0.0132721
rs75372646	10	50944160	77	33	44	331445	0.0232262	0.00995409	0.0132721
rs144636641	10	50944172	77	33	44	331445	0.0232262	0.00995409	0.0132721
Affx-89026737	10	50945996	77	33	44	331445	0.0232262	0.00995409	0.0132721
rs202185236	10	50946307	77	33	44	331445	0.0232262	0.00995409	0.0132721
Affx-80239033	10	50947759	77	33	44	331445	0.0232262	0.00995409	0.0132721
rs143105288	10	50947825	77	33	44	331445	0.0232262	0.00995409	0.0132721
rs117981539	10	50948104	77	33	44	331445	0.0232262	0.00995409	0.0132721
rs11101224	10	50950976	76	32	44	331446	0.0229246	0.00965245	0.0132721
rs1258168	10	50951259	76	32	44	331446	0.0229246	0.00965245	0.0132721
rs36032010	10	50952101	76	32	44	331446	0.0229246	0.00965245	0.0132721
rs1258172	10	50953036	76	32	44	331446	0.0229246	0.00965245	0.0132721
rs35902957	10	50955185	76	32	44	331446	0.0229246	0.00965245	0.0132721
rs138462834	10	50959962	76	32	44	331446	0.0229246	0.00965245	0.0132721
Affx-3307498	10	50960648	76	32	44	331446	0.0229246	0.00965245	0.0132721
rs751595	10	50964656	76	32	44	331446	0.0229246	0.00965245	0.0132721
rs144796503	10	50966610	76	32	44	331446	0.0229246	0.00965245	0.0132721
rs74131129	10	50977370	76	32	44	331446	0.0229246	0.00965245	0.0132721
rs7072121	10	50981186	76	32	44	331446	0.0229246	0.00965245	0.0132721
rs77553765	10	50985985	75	31	44	331447	0.0226229	0.00935081	0.0132721
rs117114990	10	50986551	75	31	44	331447	0.0226229	0.00935081	0.0132721
rs77369279	10	50989330	75	31	44	331447	0.0226229	0.00935081	0.0132721
rs1258190	10	50991900	75	31	44	331447	0.0226229	0.00935081	0.0132721
rs76588519	10	50993053	75	31	44	331447	0.0226229	0.00935081	0.0132721
rs79626454	10	50993437	75	31	44	331447	0.0226229	0.00935081	0.0132721
rs7089914	10	51021509	73	29	44	331449	0.0220197	0.00874753	0.0132721
rs117850415	10	51023864	73	29	44	331449	0.0220197	0.00874753	0.0132721
rs2579038	10	51037721	73	29	44	331449	0.0220197	0.00874753	0.0132721
rs17010387	10	51038547	73	29	44	331449	0.0220197	0.00874753	0.0132721
rs77281714	10	51047944	73	29	44	331449	0.0220197	0.00874753	0.0132721
rs3849145	10	51049548	73	29	44	331449	0.0220197	0.00874753	0.0132721
rs17719866	10	51051329	73	29	44	331449	0.0220197	0.00874753	0.0132721
rs2015984	10	51095334	72	28	44	331450	0.021718	0.00844589	0.0132721
rs187107004	10	51106059	72	28	44	331450	0.021718	0.00844589	0.0132721
rs7075365	10	51122366	72	28	44	331450	0.021718	0.00844589	0.0132721
rs4838574	10	51126485	73	29	44	331449	0.0220197	0.00874753	0.0132721
rs201124655	10	51226439	73	29	44	331449	0.0220197	0.00874753	0.0132721
rs202010272	10	51464656	74	30	44	331448	0.0223213	0.00904917	0.0132721
rs200366013	10	51465131	74	30	44	331448	0.0223213	0.00904917	0.0132721
rs191741842	10	51465366	74	30	44	331448	0.0223213	0.00904917	0.0132721
rs2843562	10	51496796	74	29	45	331448	0.0223213	0.00874753	0.0135738
rs117482161	10	51497296	74	29	45	331448	0.0223213	0.00874753	0.0135738
rs2611515	10	51514463	74	29	45	331448	0.0223213	0.00874753	0.0135738
rs112566364	10	51515459	74	29	45	331448	0.0223213	0.00874753	0.0135738
rs34604634	10	51515743	74	29	45	331448	0.0223213	0.00874753	0.0135738
rs74629360	10	51523918	74	29	45	331448	0.0223213	0.00874753	0.0135738
rs3123078	10	51524971	74	29	45	331448	0.0223213	0.00874753	0.0135738
rs113846132	10	51527071	74	29	45	331448	0.0223213	0.00874753	0.0135738
rs10826125	10	51530505	74	29	45	331448	0.0223213	0.00874753	0.0135738
rs113749034	10	51533289	74	29	45	331448	0.0223213	0.00874753	0.0135738
rs72791948	10	51541635	74	29	45	331448	0.0223213	0.00874753	0.0135738
rs11006346	10	51542120	74	29	45	331448	0.0223213	0.00874753	0.0135738
rs4631830	10	51543344	74	29	45	331448	0.0223213	0.00874753	0.0135738
rs73318166	10	51544788	74	29	45	331448	0.0223213	0.00874753	0.0135738
rs12770171	10	51549314	74	29	45	331448	0.0223213	0.00874753	0.0135738
rs10993994	10	51549496	74	29	45	331448	0.0223213	0.00874753	0.0135738
rs41274660	10	51549533	74	29	45	331448	0.0223213	0.00874753	0.0135738
rs10821610	10	51550945	74	29	45	331448	0.0223213	0.00874753	0.0135738
rs10994201	10	51553065	74	29	45	331448	0.0223213	0.00874753	0.0135738
rs113211155	10	51553565	74	29	45	331448	0.0223213	0.00874753	0.0135738
rs7076948	10	51558125	73	28	45	331449	0.0220197	0.00844589	0.0135738
rs7094791	10	51559936	73	28	45	331449	0.0220197	0.00844589	0.0135738
rs12264350	10	51563700	73	28	45	331449	0.0220197	0.00844589	0.0135738
rs10761576	10	51566879	73	28	45	331449	0.0220197	0.00844589	0.0135738
rs10761581	10	51568378	73	28	45	331449	0.0220197	0.00844589	0.0135738
rs72795888	10	51573474	73	28	45	331449	0.0220197	0.00844589	0.0135738
rs7922121	10	51573788	73	28	45	331449	0.0220197	0.00844589	0.0135738
rs10761618	10	51574606	73	28	45	331449	0.0220197	0.00844589	0.0135738
rs17720205	10	51579413	73	28	45	331449	0.0220197	0.00844589	0.0135738
rs41306524	10	51582894	72	27	45	331450	0.021718	0.00814426	0.0135738
rs117257055	10	51584644	72	27	45	331450	0.021718	0.00814426	0.0135738
rs113590757	10	51584794	72	27	45	331450	0.021718	0.00814426	0.0135738
rs199676251	10	51585072	72	27	45	331450	0.021718	0.00814426	0.0135738
rs146205784	10	51585223	72	27	45	331450	0.021718	0.00814426	0.0135738
rs41315000	10	51586233	72	27	45	331450	0.021718	0.00814426	0.0135738
rs189946525	10	51586410	72	27	45	331450	0.021718	0.00814426	0.0135738
rs200046848	10	51592523	72	27	45	331450	0.021718	0.00814426	0.0135738
rs7350420	10	51594462	72	27	45	331450	0.021718	0.00814426	0.0135738
rs148307270	10	51620361	69	25	44	331453	0.0208131	0.00754098	0.0132721
rs117152049	10	51734843	58	17	41	331464	0.0174951	0.00512786	0.0123672
rs4935040	10	51739867	58	17	41	331464	0.0174951	0.00512786	0.0123672
rs114990998	10	51740817	58	17	41	331464	0.0174951	0.00512786	0.0123672
rs200504295	10	51748584	58	17	41	331464	0.0174951	0.00512786	0.0123672
rs72797724	10	51755280	58	17	41	331464	0.0174951	0.00512786	0.0123672
Affx-89022258	10	51769402	58	17	41	331464	0.0174951	0.00512786	0.0123672
Affx-89015353	10	51769414	58	17	41	331464	0.0174951	0.00512786	0.0123672
rs4935050	10	51779747	57	16	41	331465	0.0171934	0.00482623	0.0123672
rs74131204	10	51784425	57	16	41	331465	0.0171934	0.00482623	0.0123672
rs61848278	10	51785728	57	16	41	331465	0.0171934	0.00482623	0.0123672
rs61848279	10	51785777	57	16	41	331465	0.0171934	0.00482623	0.0123672
rs77021176	10	51786591	57	16	41	331465	0.0171934	0.00482623	0.0123672
rs2002129	10	51787804	57	16	41	331465	0.0171934	0.00482623	0.0123672
rs10762928	10	51793588	54	13	41	331468	0.0162885	0.00392131	0.0123672
rs4042937	10	51797239	53	13	40	331469	0.0159869	0.00392131	0.0120656
rs2338051	10	51805248	53	13	40	331469	0.0159869	0.00392131	0.0120656
rs12146177	10	51807814	52	13	39	331470	0.0156852	0.00392131	0.0117639
rs7088088	10	51816767	52	13	39	331470	0.0156852	0.00392131	0.0117639
rs201459362	10	51827929	44	13	31	331478	0.0132721	0.00392131	0.00935081
rs55875820	10	51827934	42	13	29	331480	0.0126688	0.00392131	0.00874753
rs201820021	10	51847081	40	12	28	331482	0.0120656	0.00361967	0.00844589
Affx-80278891	10	51863883	34	9	25	331488	0.0102557	0.00271475	0.00754098
Affx-80278892	10	51866221	34	9	25	331488	0.0102557	0.00271475	0.00754098
rs200743948	10	51892617	34	9	25	331488	0.0102557	0.00271475	0.00754098
rs115716466	10	51966422	25	5	20	331497	0.00754098	0.0015082	0.00603278
rs116049719	10	52005095	25	5	20	331497	0.00754098	0.0015082	0.00603278
rs7091001	10	52005417	25	5	20	331497	0.00754098	0.0015082	0.00603278
rs61858169	10	52006728	25	5	20	331497	0.00754098	0.0015082	0.00603278
rs2217900	10	52009061	25	5	20	331497	0.00754098	0.0015082	0.00603278
rs1898198	10	52009648	25	5	20	331497	0.00754098	0.0015082	0.00603278
rs1865749	10	52013434	25	5	20	331497	0.00754098	0.0015082	0.00603278
rs2813299	10	52017680	25	5	20	331497	0.00754098	0.0015082	0.00603278
rs73322965	10	52019971	25	5	20	331497	0.00754098	0.0015082	0.00603278
rs79829720	10	52022133	25	5	20	331497	0.00754098	0.0015082	0.00603278
rs34093766	10	52025631	25	5	20	331497	0.00754098	0.0015082	0.00603278
rs80025149	10	52031007	25	5	20	331497	0.00754098	0.0015082	0.00603278
rs2574948	10	52031278	25	5	20	331497	0.00754098	0.0015082	0.00603278
rs7082758	10	52032084	25	5	20	331497	0.00754098	0.0015082	0.00603278
rs117374005	10	52036219	25	5	20	331497	0.00754098	0.0015082	0.00603278
rs10508924	10	52036455	25	5	20	331497	0.00754098	0.0015082	0.00603278
rs2813326	10	52038589	25	5	20	331497	0.00754098	0.0015082	0.00603278
rs10825557	10	52039681	25	5	20	331497	0.00754098	0.0015082	0.00603278
rs2574951	10	52043987	25	5	20	331497	0.00754098	0.0015082	0.00603278
rs76405299	10	52045716	25	5	20	331497	0.00754098	0.0015082	0.00603278
rs6481166	10	52046848	25	5	20	331497	0.00754098	0.0015082	0.00603278
rs58969905	10	52050045	25	5	20	331497	0.00754098	0.0015082	0.00603278
rs112923672	10	52053870	25	5	20	331497	0.00754098	0.0015082	0.00603278
rs61858184	10	52054268	25	5	20	331497	0.00754098	0.0015082	0.00603278
rs117007447	10	52058576	25	5	20	331497	0.00754098	0.0015082	0.00603278
rs79033148	10	52060816	25	5	20	331497	0.00754098	0.0015082	0.00603278
rs41274642	10	52067157	25	5	20	331497	0.00754098	0.0015082	0.00603278
rs41275244	10	52067937	25	5	20	331497	0.00754098	0.0015082	0.00603278
rs2842084	10	52068298	25	5	20	331497	0.00754098	0.0015082	0.00603278
rs73330909	10	52075832	25	5	20	331497	0.00754098	0.0015082	0.00603278
rs117252309	10	52079230	25	5	20	331497	0.00754098	0.0015082	0.00603278
rs2842096	10	52083060	26	6	20	331496	0.00784262	0.00180983	0.00603278
rs12358176	10	52088004	28	8	20	331494	0.00844589	0.00241311	0.00603278
rs17777710	10	52093097	29	9	20	331493	0.00874753	0.00271475	0.00603278
rs1436212	10	52094616	29	9	20	331493	0.00874753	0.00271475	0.00603278
rs12217518	10	52098186	29	9	20	331493	0.00874753	0.00271475	0.00603278
rs4935623	10	52098379	29	9	20	331493	0.00874753	0.00271475	0.00603278
rs10763354	10	52103707	29	9	20	331493	0.00874753	0.00271475	0.00603278
Affx-80278894	10	52103847	29	9	20	331493	0.00874753	0.00271475	0.00603278
rs2574975	10	52119297	29	9	20	331493	0.00874753	0.00271475	0.00603278
rs10508927	10	52127451	29	9	20	331493	0.00874753	0.00271475	0.00603278
rs2060560	10	52127483	29	9	20	331493	0.00874753	0.00271475	0.00603278
rs1916566	10	52136162	29	9	20	331493	0.00874753	0.00271475	0.00603278
rs10825837	10	52145417	31	11	20	331491	0.00935081	0.00331803	0.00603278
rs117134723	10	52148399	32	12	20	331490	0.00965245	0.00361967	0.00603278
rs117846124	10	52150006	32	12	20	331490	0.00965245	0.00361967	0.00603278
rs956794	10	52154517	32	12	20	331490	0.00965245	0.00361967	0.00603278
rs78829887	10	52156286	32	12	20	331490	0.00965245	0.00361967	0.00603278
rs117271444	10	52158925	32	12	20	331490	0.00965245	0.00361967	0.00603278
rs1203420	10	52183046	34	13	21	331488	0.0102557	0.00392131	0.00633442
rs117711580	10	52183668	34	13	21	331488	0.0102557	0.00392131	0.00633442
rs78350309	10	52186246	34	13	21	331488	0.0102557	0.00392131	0.00633442
rs61856787	10	52186476	34	13	21	331488	0.0102557	0.00392131	0.00633442
rs3802537	10	52194090	34	13	21	331488	0.0102557	0.00392131	0.00633442
rs75411996	10	52201925	33	12	21	331489	0.00995409	0.00361967	0.00633442
rs10826014	10	52209580	33	12	21	331489	0.00995409	0.00361967	0.00633442
rs17438963	10	52211671	33	12	21	331489	0.00995409	0.00361967	0.00633442
rs1203382	10	52212309	33	12	21	331489	0.00995409	0.00361967	0.00633442
rs74132723	10	52220246	33	12	21	331489	0.00995409	0.00361967	0.00633442
rs61856833	10	52228709	33	12	21	331489	0.00995409	0.00361967	0.00633442
rs1203379	10	52232747	33	12	21	331489	0.00995409	0.00361967	0.00633442
rs117576829	10	52258592	33	12	21	331489	0.00995409	0.00361967	0.00633442
rs12763713	10	52259596	33	12	21	331489	0.00995409	0.00361967	0.00633442
rs61152656	10	52264437	33	12	21	331489	0.00995409	0.00361967	0.00633442
rs116910690	10	52265953	33	12	21	331489	0.00995409	0.00361967	0.00633442
rs117993126	10	52267005	33	12	21	331489	0.00995409	0.00361967	0.00633442
rs56323928	10	52282255	33	12	21	331489	0.00995409	0.00361967	0.00633442
rs7897653	10	52283600	33	12	21	331489	0.00995409	0.00361967	0.00633442
rs11006054	10	52291770	33	12	21	331489	0.00995409	0.00361967	0.00633442
rs2983356	10	52298383	33	12	21	331489	0.00995409	0.00361967	0.00633442
rs11006084	10	52301532	33	12	21	331489	0.00995409	0.00361967	0.00633442
rs3011790	10	52309703	33	12	21	331489	0.00995409	0.00361967	0.00633442
rs4935173	10	52315019	32	11	21	331490	0.00965245	0.00331803	0.00633442
rs4935733	10	52322859	32	11	21	331490	0.00965245	0.00331803	0.00633442
rs2983362	10	52325713	32	11	21	331490	0.00965245	0.00331803	0.00633442
rs72803731	10	52343530	32	11	21	331490	0.00965245	0.00331803	0.00633442
rs12572387	10	52347599	32	11	21	331490	0.00965245	0.00331803	0.00633442
rs11006229	10	52350006	32	11	21	331490	0.00965245	0.00331803	0.00633442
rs16906575	10	52366563	32	11	21	331490	0.00965245	0.00331803	0.00633442
rs35896564	10	52366631	32	11	21	331490	0.00965245	0.00331803	0.00633442
rs117297278	10	52370833	32	11	21	331490	0.00965245	0.00331803	0.00633442
rs17497203	10	52370918	32	11	21	331490	0.00965245	0.00331803	0.00633442
rs117127416	10	52373132	32	11	21	331490	0.00965245	0.00331803	0.00633442
rs76786359	10	52380642	32	11	21	331490	0.00965245	0.00331803	0.00633442
rs56153288	10	52387136	32	11	21	331490	0.00965245	0.00331803	0.00633442
rs10740767	10	52388952	32	11	21	331490	0.00965245	0.00331803	0.00633442
rs7919879	10	52398014	32	11	21	331490	0.00965245	0.00331803	0.00633442
rs61858150	10	52398577	32	11	21	331490	0.00965245	0.00331803	0.00633442
rs3011713	10	52404090	32	11	21	331490	0.00965245	0.00331803	0.00633442
rs11006437	10	52412390	32	11	21	331490	0.00965245	0.00331803	0.00633442
rs75741671	10	52412826	32	11	21	331490	0.00965245	0.00331803	0.00633442
rs147477844	10	52420389	27	11	16	331495	0.00814426	0.00331803	0.00482623
rs113968301	10	52428634	22	11	11	331500	0.00663606	0.00331803	0.00331803
rs3011759	10	52446582	21	11	10	331501	0.00633442	0.00331803	0.00301639
rs4468300	10	52456629	21	11	10	331501	0.00633442	0.00331803	0.00301639
rs12359059	10	52463140	20	11	9	331502	0.00603278	0.00331803	0.00271475
rs10508932	10	52480121	11	10	1	331511	0.00331803	0.00301639	0.000301639
rs4934999	10	52484993	11	10	1	331511	0.00331803	0.00301639	0.000301639
rs7073683	10	52491639	10	9	1	331512	0.00301639	0.00271475	0.000301639
rs141006980	10	52502769	10	9	1	331512	0.00301639	0.00271475	0.000301639
rs3802531	10	52516500	10	9	1	331512	0.00301639	0.00271475	0.000301639
rs13189	10	52516765	10	9	1	331512	0.00301639	0.00271475	0.000301639
rs10994392	10	52530819	11	10	1	331511	0.00331803	0.00301639	0.000301639
rs116935810	10	52548905	11	10	1	331511	0.00331803	0.00301639	0.000301639
rs10994474	10	52549636	11	10	1	331511	0.00331803	0.00301639	0.000301639
rs80099682	10	52549641	11	10	1	331511	0.00331803	0.00301639	0.000301639
rs10821826	10	52550158	11	10	1	331511	0.00331803	0.00301639	0.000301639
rs55641546	10	52554308	11	10	1	331511	0.00331803	0.00301639	0.000301639
rs78074890	10	52566906	11	10	1	331511	0.00331803	0.00301639	0.000301639
rs4460764	10	52571924	11	10	1	331511	0.00331803	0.00301639	0.000301639
rs41274048	10	52573698	11	10	1	331511	0.00331803	0.00301639	0.000301639
rs41274050	10	52573772	11	10	1	331511	0.00331803	0.00301639	0.000301639
rs12413118	10	52581892	11	10	1	331511	0.00331803	0.00301639	0.000301639
rs143123872	10	52595978	11	10	1	331511	0.00331803	0.00301639	0.000301639
rs4488147	10	52597631	11	10	1	331511	0.00331803	0.00301639	0.000301639
rs116916149	10	52598916	11	10	1	331511	0.00331803	0.00301639	0.000301639
rs12769066	10	52612662	11	10	1	331511	0.00331803	0.00301639	0.000301639
rs10821887	10	52616223	11	10	1	331511	0.00331803	0.00301639	0.000301639
rs78223605	10	52624295	11	10	1	331511	0.00331803	0.00301639	0.000301639
rs16910442	10	52625270	11	10	1	331511	0.00331803	0.00301639	0.000301639
rs17500631	10	52627572	11	10	1	331511	0.00331803	0.00301639	0.000301639
rs61856594	10	52637925	11	10	1	331511	0.00331803	0.00301639	0.000301639
rs79491725	10	52643494	11	10	1	331511	0.00331803	0.00301639	0.000301639
rs34927949	10	52668995	11	10	1	331511	0.00331803	0.00301639	0.000301639
rs10821947	10	52684600	11	10	1	331511	0.00331803	0.00301639	0.000301639
rs16911524	10	52696422	11	10	1	331511	0.00331803	0.00301639	0.000301639
rs10490967	10	52702677	11	10	1	331511	0.00331803	0.00301639	0.000301639
rs16911741	10	52705456	11	10	1	331511	0.00331803	0.00301639	0.000301639
rs10995108	10	52708822	11	10	1	331511	0.00331803	0.00301639	0.000301639
rs17501695	10	52709983	11	10	1	331511	0.00331803	0.00301639	0.000301639
rs2816838	10	52714759	11	10	1	331511	0.00331803	0.00301639	0.000301639
rs76388804	10	52715308	11	10	1	331511	0.00331803	0.00301639	0.000301639
rs77803441	10	52717857	11	10	1	331511	0.00331803	0.00301639	0.000301639
rs7097894	10	52717885	11	10	1	331511	0.00331803	0.00301639	0.000301639
rs9971309	10	52724904	11	10	1	331511	0.00331803	0.00301639	0.000301639
rs2666538	10	52727674	11	10	1	331511	0.00331803	0.00301639	0.000301639
rs7914943	10	52728613	11	10	1	331511	0.00331803	0.00301639	0.000301639
rs7096841	10	52731919	11	10	1	331511	0.00331803	0.00301639	0.000301639
rs34144283	10	52734485	11	10	1	331511	0.00331803	0.00301639	0.000301639
rs2456758	10	52738018	11	10	1	331511	0.00331803	0.00301639	0.000301639
rs2879524	10	52743715	11	10	1	331511	0.00331803	0.00301639	0.000301639
rs6479835	10	52747623	11	10	1	331511	0.00331803	0.00301639	0.000301639
rs114234235	10	52750995	11	10	1	331511	0.00331803	0.00301639	0.000301639
rs202017913	10	52751177	11	10	1	331511	0.00331803	0.00301639	0.000301639
rs77540707	10	52756369	11	10	1	331511	0.00331803	0.00301639	0.000301639
rs2339687	10	52760917	11	10	1	331511	0.00331803	0.00301639	0.000301639
rs11813665	10	52767011	11	10	1	331511	0.00331803	0.00301639	0.000301639
rs2339684	10	52771143	11	10	1	331511	0.00331803	0.00301639	0.000301639
rs117386201	10	52772786	11	10	1	331511	0.00331803	0.00301639	0.000301639
rs61849709	10	52787668	11	10	1	331511	0.00331803	0.00301639	0.000301639
rs56349951	10	52802939	11	10	1	331511	0.00331803	0.00301639	0.000301639
rs11814118	10	52803593	11	10	1	331511	0.00331803	0.00301639	0.000301639
rs117956732	10	52811401	11	10	1	331511	0.00331803	0.00301639	0.000301639
rs17510159	10	52811530	11	10	1	331511	0.00331803	0.00301639	0.000301639
rs2660205	10	52814314	11	10	1	331511	0.00331803	0.00301639	0.000301639
rs10995511	10	52814337	11	10	1	331511	0.00331803	0.00301639	0.000301639
rs118033231	10	52817155	11	10	1	331511	0.00331803	0.00301639	0.000301639
rs76469693	10	52818828	11	10	1	331511	0.00331803	0.00301639	0.000301639
rs76482746	10	52824126	11	10	1	331511	0.00331803	0.00301639	0.000301639
rs16913035	10	52824324	11	10	1	331511	0.00331803	0.00301639	0.000301639
rs16913371	10	52828115	11	10	1	331511	0.00331803	0.00301639	0.000301639
rs73338462	10	52830695	11	10	1	331511	0.00331803	0.00301639	0.000301639
rs71508066	10	52834982	11	10	1	331511	0.00331803	0.00301639	0.000301639
rs117550250	10	52841871	11	10	1	331511	0.00331803	0.00301639	0.000301639
rs117196914	10	52845552	11	10	1	331511	0.00331803	0.00301639	0.000301639
rs2339678	10	52850193	11	10	1	331511	0.00331803	0.00301639	0.000301639
rs2879547	10	52860117	11	10	1	331511	0.00331803	0.00301639	0.000301639
rs74358682	10	52865932	11	10	1	331511	0.00331803	0.00301639	0.000301639
rs10508935	10	52866503	11	10	1	331511	0.00331803	0.00301639	0.000301639
rs117314980	10	52869223	11	10	1	331511	0.00331803	0.00301639	0.000301639
rs9414820	10	52874761	11	10	1	331511	0.00331803	0.00301639	0.000301639
rs77984619	10	52876007	11	10	1	331511	0.00331803	0.00301639	0.000301639
rs12354596	10	52877106	11	10	1	331511	0.00331803	0.00301639	0.000301639
rs78644633	10	52883080	11	10	1	331511	0.00331803	0.00301639	0.000301639
rs117185505	10	52888902	11	10	1	331511	0.00331803	0.00301639	0.000301639
rs11818941	10	52893215	11	10	1	331511	0.00331803	0.00301639	0.000301639
rs73333902	10	52895332	11	10	1	331511	0.00331803	0.00301639	0.000301639
rs10822288	10	52899265	11	10	1	331511	0.00331803	0.00301639	0.000301639
rs10995837	10	52899741	11	10	1	331511	0.00331803	0.00301639	0.000301639
rs6479969	10	52900003	11	10	1	331511	0.00331803	0.00301639	0.000301639
rs80297451	10	52904317	11	10	1	331511	0.00331803	0.00301639	0.000301639
rs1904691	10	52905312	11	10	1	331511	0.00331803	0.00301639	0.000301639
rs10508936	10	52905403	11	10	1	331511	0.00331803	0.00301639	0.000301639
rs9415731	10	52908357	11	10	1	331511	0.00331803	0.00301639	0.000301639
rs9633538	10	52910580	11	10	1	331511	0.00331803	0.00301639	0.000301639
rs78416634	10	52915097	11	10	1	331511	0.00331803	0.00301639	0.000301639
rs4505006	10	52915469	11	10	1	331511	0.00331803	0.00301639	0.000301639
rs117255469	10	52930410	11	10	1	331511	0.00331803	0.00301639	0.000301639
rs1904677	10	52931142	11	10	1	331511	0.00331803	0.00301639	0.000301639
rs60615180	10	52940946	12	11	1	331510	0.00361967	0.00331803	0.000301639
rs78454420	10	52941404	12	11	1	331510	0.00361967	0.00331803	0.000301639
rs76083984	10	52941664	12	11	1	331510	0.00361967	0.00331803	0.000301639
rs10995990	10	52950766	12	11	1	331510	0.00361967	0.00331803	0.000301639
rs117582713	10	52954793	12	11	1	331510	0.00361967	0.00331803	0.000301639
rs1904680	10	52954853	12	11	1	331510	0.00361967	0.00331803	0.000301639
rs112624993	10	52958300	12	11	1	331510	0.00361967	0.00331803	0.000301639
rs7905063	10	52964590	12	11	1	331510	0.00361967	0.00331803	0.000301639
rs72793267	10	52965186	12	11	1	331510	0.00361967	0.00331803	0.000301639
rs34830785	10	52980311	12	11	1	331510	0.00361967	0.00331803	0.000301639
rs11814659	10	52980600	12	11	1	331510	0.00361967	0.00331803	0.000301639
rs77099947	10	52988109	12	11	1	331510	0.00361967	0.00331803	0.000301639
rs74833832	10	52989203	12	11	1	331510	0.00361967	0.00331803	0.000301639
rs7088380	10	52992561	12	11	1	331510	0.00361967	0.00331803	0.000301639
rs12768316	10	53001009	12	11	1	331510	0.00361967	0.00331803	0.000301639
rs72793270	10	53001127	12	11	1	331510	0.00361967	0.00331803	0.000301639
rs56268218	10	53007283	12	11	1	331510	0.00361967	0.00331803	0.000301639
rs10996318	10	53008235	12	11	1	331510	0.00361967	0.00331803	0.000301639
rs118011129	10	53009056	12	11	1	331510	0.00361967	0.00331803	0.000301639
rs114237416	10	53014443	12	11	1	331510	0.00361967	0.00331803	0.000301639
rs76733577	10	53014699	12	11	1	331510	0.00361967	0.00331803	0.000301639
rs7079584	10	53015283	12	11	1	331510	0.00361967	0.00331803	0.000301639
rs1561039	10	53026775	12	11	1	331510	0.00361967	0.00331803	0.000301639
rs60806033	10	53034386	12	11	1	331510	0.00361967	0.00331803	0.000301639
rs12772496	10	53035623	12	11	1	331510	0.00361967	0.00331803	0.000301639
rs117124083	10	53048883	13	11	2	331509	0.00392131	0.00331803	0.000603278
rs10082353	10	53049844	13	11	2	331509	0.00392131	0.00331803	0.000603278
rs2043555	10	53059599	13	11	2	331509	0.00392131	0.00331803	0.000603278
rs10996671	10	53060634	13	11	2	331509	0.00392131	0.00331803	0.000603278
rs113189995	10	53063274	13	11	2	331509	0.00392131	0.00331803	0.000603278
rs7100331	10	53064997	13	11	2	331509	0.00392131	0.00331803	0.000603278
rs114955101	10	53079382	13	11	2	331509	0.00392131	0.00331803	0.000603278
rs211071	10	53080409	13	11	2	331509	0.00392131	0.00331803	0.000603278
rs71508074	10	53082965	13	11	2	331509	0.00392131	0.00331803	0.000603278
rs211068	10	53092302	14	11	3	331508	0.00422295	0.00331803	0.000904917
rs10996926	10	53093557	14	11	3	331508	0.00422295	0.00331803	0.000904917
rs10996941	10	53096236	14	11	3	331508	0.00422295	0.00331803	0.000904917
rs114456886	10	53098046	14	11	3	331508	0.00422295	0.00331803	0.000904917
rs34354220	10	53101421	14	11	3	331508	0.00422295	0.00331803	0.000904917
rs211085	10	53103108	14	11	3	331508	0.00422295	0.00331803	0.000904917
rs34033351	10	53106717	14	11	3	331508	0.00422295	0.00331803	0.000904917
rs116900230	10	53112941	14	11	3	331508	0.00422295	0.00331803	0.000904917
rs117901064	10	53113925	14	11	3	331508	0.00422295	0.00331803	0.000904917
rs72805004	10	53116091	14	11	3	331508	0.00422295	0.00331803	0.000904917
rs34119703	10	53117208	14	11	3	331508	0.00422295	0.00331803	0.000904917
rs12764043	10	53122271	14	11	3	331508	0.00422295	0.00331803	0.000904917
rs17600560	10	53123578	14	11	3	331508	0.00422295	0.00331803	0.000904917
rs17600621	10	53125181	14	11	3	331508	0.00422295	0.00331803	0.000904917
rs17600755	10	53129579	13	10	3	331509	0.00392131	0.00301639	0.000904917
rs78909985	10	53130635	13	10	3	331509	0.00392131	0.00301639	0.000904917
rs12763131	10	53134345	13	10	3	331509	0.00392131	0.00301639	0.000904917
rs1189322	10	53134556	13	10	3	331509	0.00392131	0.00301639	0.000904917
rs1189319	10	53137470	13	10	3	331509	0.00392131	0.00301639	0.000904917
rs61849762	10	53137812	13	10	3	331509	0.00392131	0.00301639	0.000904917
rs77905738	10	53142395	13	10	3	331509	0.00392131	0.00301639	0.000904917
rs61849770	10	53145366	13	10	3	331509	0.00392131	0.00301639	0.000904917
rs12773412	10	53159395	12	10	2	331510	0.00361967	0.00301639	0.000603278
rs76014041	10	53165239	12	10	2	331510	0.00361967	0.00301639	0.000603278
rs4935249	10	53171093	12	10	2	331510	0.00361967	0.00301639	0.000603278
rs117600188	10	53176449	11	9	2	331511	0.00331803	0.00271475	0.000603278
rs11595066	10	53177544	11	9	2	331511	0.00331803	0.00271475	0.000603278
rs10822952	10	53177737	11	9	2	331511	0.00331803	0.00271475	0.000603278
rs293327	10	53184612	10	8	2	331512	0.00301639	0.00241311	0.000603278
rs117766137	10	53192331	10	8	2	331512	0.00301639	0.00241311	0.000603278
rs10997549	10	53197242	10	8	2	331512	0.00301639	0.00241311	0.000603278
rs17531066	10	53200276	10	8	2	331512	0.00301639	0.00241311	0.000603278
rs16918171	10	53202344	10	8	2	331512	0.00301639	0.00241311	0.000603278
rs293248	10	53202895	10	8	2	331512	0.00301639	0.00241311	0.000603278
rs293281	10	53217522	10	8	2	331512	0.00301639	0.00241311	0.000603278
rs10740276	10	53219843	10	8	2	331512	0.00301639	0.00241311	0.000603278
rs4935016	10	53223471	10	8	2	331512	0.00301639	0.00241311	0.000603278
rs16918343	10	53223663	10	8	2	331512	0.00301639	0.00241311	0.000603278
rs118161789	10	53225393	10	8	2	331512	0.00301639	0.00241311	0.000603278
rs113205343	10	53230476	10	8	2	331512	0.00301639	0.00241311	0.000603278
rs117379469	10	53231048	10	8	2	331512	0.00301639	0.00241311	0.000603278
rs10997707	10	53234629	9	7	2	331513	0.00271475	0.00211147	0.000603278
rs10997716	10	53236023	9	7	2	331513	0.00271475	0.00211147	0.000603278
rs61849782	10	53237278	9	7	2	331513	0.00271475	0.00211147	0.000603278
rs6480276	10	53237452	9	7	2	331513	0.00271475	0.00211147	0.000603278
rs10823073	10	53239156	9	7	2	331513	0.00271475	0.00211147	0.000603278
rs4935017	10	53240189	9	7	2	331513	0.00271475	0.00211147	0.000603278
rs293311	10	53242245	9	7	2	331513	0.00271475	0.00211147	0.000603278
rs73338066	10	53250555	9	7	2	331513	0.00271475	0.00211147	0.000603278
rs10997796	10	53255311	9	7	2	331513	0.00271475	0.00211147	0.000603278
rs78613136	10	53256817	9	7	2	331513	0.00271475	0.00211147	0.000603278
rs10997802	10	53256839	9	7	2	331513	0.00271475	0.00211147	0.000603278
rs10823086	10	53257127	9	7	2	331513	0.00271475	0.00211147	0.000603278
rs1409353	10	53274109	7	5	2	331515	0.00211147	0.0015082	0.000603278
rs61849817	10	53275204	7	5	2	331515	0.00211147	0.0015082	0.000603278
rs2026559	10	53282895	9	5	4	331513	0.00271475	0.0015082	0.00120656
rs75136852	10	53287405	9	4	5	331513	0.00271475	0.00120656	0.0015082
rs118112682	10	53291327	9	4	5	331513	0.00271475	0.00120656	0.0015082
rs2038918	10	53291813	9	4	5	331513	0.00271475	0.00120656	0.0015082
rs12356489	10	53293647	9	4	5	331513	0.00271475	0.00120656	0.0015082
rs10740288	10	53301690	7	2	5	331515	0.00211147	0.000603278	0.0015082
rs77912167	10	53302022	7	2	5	331515	0.00211147	0.000603278	0.0015082
rs7086762	10	53305568	7	2	5	331515	0.00211147	0.000603278	0.0015082
rs75420380	10	53325576	6	1	5	331516	0.00180983	0.000301639	0.0015082
rs12265406	10	53341742	6	1	5	331516	0.00180983	0.000301639	0.0015082
rs10823239	10	53342888	6	1	5	331516	0.00180983	0.000301639	0.0015082
rs1922127	10	53348048	6	1	5	331516	0.00180983	0.000301639	0.0015082
rs61851493	10	53354456	6	1	5	331516	0.00180983	0.000301639	0.0015082
rs7069394	10	53363423	6	1	5	331516	0.00180983	0.000301639	0.0015082
rs1922139	10	53363713	6	1	5	331516	0.00180983	0.000301639	0.0015082
rs12098656	10	53364281	6	1	5	331516	0.00180983	0.000301639	0.0015082
rs117706789	10	53365067	6	1	5	331516	0.00180983	0.000301639	0.0015082
rs7078670	10	53365163	6	1	5	331516	0.00180983	0.000301639	0.0015082
rs117287552	10	53367226	6	1	5	331516	0.00180983	0.000301639	0.0015082
rs113205753	10	53375814	6	1	5	331516	0.00180983	0.000301639	0.0015082
rs117395411	10	53378226	6	1	5	331516	0.00180983	0.000301639	0.0015082
rs10998518	10	53380059	6	1	5	331516	0.00180983	0.000301639	0.0015082
rs10823275	10	53380874	6	1	5	331516	0.00180983	0.000301639	0.0015082
rs76094872	10	53390069	6	1	5	331516	0.00180983	0.000301639	0.0015082
rs77412800	10	53390161	6	1	5	331516	0.00180983	0.000301639	0.0015082
rs72797316	10	53390880	6	1	5	331516	0.00180983	0.000301639	0.0015082
rs10762260	10	53393851	6	1	5	331516	0.00180983	0.000301639	0.0015082
rs78143698	10	53394320	6	1	5	331516	0.00180983	0.000301639	0.0015082
rs4935275	10	53394444	6	1	5	331516	0.00180983	0.000301639	0.0015082
rs61851498	10	53396155	6	1	5	331516	0.00180983	0.000301639	0.0015082
rs12146344	10	53400748	6	1	5	331516	0.00180983	0.000301639	0.0015082
rs117759713	10	53402449	6	1	5	331516	0.00180983	0.000301639	0.0015082
rs61851500	10	53407143	6	1	5	331516	0.00180983	0.000301639	0.0015082
rs10998683	10	53407216	6	1	5	331516	0.00180983	0.000301639	0.0015082
rs76788842	10	53415079	6	1	5	331516	0.00180983	0.000301639	0.0015082
rs16921062	10	53416634	6	1	5	331516	0.00180983	0.000301639	0.0015082
rs72797335	10	53420278	6	1	5	331516	0.00180983	0.000301639	0.0015082
rs118102782	10	53425677	6	1	5	331516	0.00180983	0.000301639	0.0015082
rs10733853	10	53426042	6	1	5	331516	0.00180983	0.000301639	0.0015082
rs142450411	10	53432700	6	1	5	331516	0.00180983	0.000301639	0.0015082
rs117679390	10	53433205	5	1	4	331517	0.0015082	0.000301639	0.00120656
rs74828130	10	53434446	0	0	0	331552	0	0	0
rs78787356	10	53436142	4	1	3	331518	0.00120656	0.000301639	0.000904917
rs4146929	10	53437105	4	1	3	331518	0.00120656	0.000301639	0.000904917
rs74132552	10	53437752	4	1	3	331518	0.00120656	0.000301639	0.000904917
rs4630239	10	53441007	4	1	3	331518	0.00120656	0.000301639	0.000904917
rs34383029	10	53445537	4	1	3	331518	0.00120656	0.000301639	0.000904917
rs12098638	10	53446083	4	1	3	331518	0.00120656	0.000301639	0.000904917
rs10998922	10	53449554	4	1	3	331518	0.00120656	0.000301639	0.000904917
rs3740228	10	53458047	4	1	3	331518	0.00120656	0.000301639	0.000904917
Affx-3337216	10	53458998	4	1	3	331518	0.00120656	0.000301639	0.000904917
rs3812671	10	53459593	4	1	3	331518	0.00120656	0.000301639	0.000904917
rs116991534	10	53459700	4	1	3	331518	0.00120656	0.000301639	0.000904917
rs10999002	10	53465698	4	1	3	331518	0.00120656	0.000301639	0.000904917
rs75171233	10	53467340	4	1	3	331518	0.00120656	0.000301639	0.000904917
rs12255134	10	53475719	3	1	2	331519	0.000904917	0.000301639	0.000603278
rs10999073	10	53480115	3	1	2	331519	0.000904917	0.000301639	0.000603278
rs12221288	10	53486525	3	1	2	331519	0.000904917	0.000301639	0.000603278
rs117940783	10	53487197	3	1	2	331519	0.000904917	0.000301639	0.000603278
rs4369342	10	53488534	3	1	2	331519	0.000904917	0.000301639	0.000603278
rs74495612	10	53490111	3	1	2	331519	0.000904917	0.000301639	0.000603278
rs7922491	10	53493473	3	1	2	331519	0.000904917	0.000301639	0.000603278
rs4279960	10	53509261	3	1	2	331519	0.000904917	0.000301639	0.000603278
rs67683657	10	53517885	3	1	2	331519	0.000904917	0.000301639	0.000603278
rs12355073	10	53521356	3	1	2	331519	0.000904917	0.000301639	0.000603278
rs10999339	10	53524664	3	1	2	331519	0.000904917	0.000301639	0.000603278
rs11596388	10	53528721	3	1	2	331519	0.000904917	0.000301639	0.000603278
rs75543117	10	53533673	3	1	2	331519	0.000904917	0.000301639	0.000603278
rs17546717	10	53536258	3	1	2	331519	0.000904917	0.000301639	0.000603278
rs1954624	10	53540518	3	1	2	331519	0.000904917	0.000301639	0.000603278
rs1937661	10	53543410	2	1	1	331520	0.000603278	0.000301639	0.000301639
rs1937658	10	53547402	2	1	1	331520	0.000603278	0.000301639	0.000301639
rs10999466	10	53547844	2	1	1	331520	0.000603278	0.000301639	0.000301639
rs2154279	10	53550389	2	1	1	331520	0.000603278	0.000301639	0.000301639
rs34391239	10	53555334	2	1	1	331520	0.000603278	0.000301639	0.000301639
rs11817240	10	53562658	2	1	1	331520	0.000603278	0.000301639	0.000301639
rs10762409	10	53566533	2	1	1	331520	0.000603278	0.000301639	0.000301639
rs115530628	10	53566931	2	1	1	331520	0.000603278	0.000301639	0.000301639
rs78203545	10	53575107	2	1	1	331520	0.000603278	0.000301639	0.000301639
rs72799437	10	53579412	2	1	1	331520	0.000603278	0.000301639	0.000301639
rs117013749	10	53579511	2	1	1	331520	0.000603278	0.000301639	0.000301639
rs57786924	10	53582152	2	1	1	331520	0.000603278	0.000301639	0.000301639
rs10999655	10	53585762	2	1	1	331520	0.000603278	0.000301639	0.000301639
rs58289711	10	53592821	2	1	1	331520	0.000603278	0.000301639	0.000301639
rs182431331	10	53600119	2	1	1	331520	0.000603278	0.000301639	0.000301639
rs16923985	10	53601984	2	1	1	331520	0.000603278	0.000301639	0.000301639
rs10823711	10	53605463	2	1	1	331520	0.000603278	0.000301639	0.000301639
rs1937701	10	53608977	2	1	1	331520	0.000603278	0.000301639	0.000301639
rs12255169	10	53610354	2	1	1	331520	0.000603278	0.000301639	0.000301639
rs1892370	10	53610965	2	1	1	331520	0.000603278	0.000301639	0.000301639
rs117629782	10	53613028	2	1	1	331520	0.000603278	0.000301639	0.000301639
rs34246723	10	53613392	2	1	1	331520	0.000603278	0.000301639	0.000301639
rs17631340	10	53614762	2	1	1	331520	0.000603278	0.000301639	0.000301639
rs1937708	10	53614932	2	1	1	331520	0.000603278	0.000301639	0.000301639
rs1937711	10	53615279	2	1	1	331520	0.000603278	0.000301639	0.000301639
rs76270651	10	53617424	2	1	1	331520	0.000603278	0.000301639	0.000301639
rs7096733	10	53619147	2	1	1	331520	0.000603278	0.000301639	0.000301639
rs61464441	10	53619210	2	1	1	331520	0.000603278	0.000301639	0.000301639
rs12261238	10	53619366	2	1	1	331520	0.000603278	0.000301639	0.000301639
rs7920387	10	53619542	2	1	1	331520	0.000603278	0.000301639	0.000301639
rs79554353	10	53619618	2	1	1	331520	0.000603278	0.000301639	0.000301639
Affx-3339521	10	53619819	2	1	1	331520	0.000603278	0.000301639	0.000301639
rs1937713	10	53619852	2	1	1	331520	0.000603278	0.000301639	0.000301639
rs10823735	10	53620668	2	1	1	331520	0.000603278	0.000301639	0.000301639
rs77177174	10	53623642	2	1	1	331520	0.000603278	0.000301639	0.000301639
rs78984266	10	53623681	2	1	1	331520	0.000603278	0.000301639	0.000301639
rs10823750	10	53623686	2	1	1	331520	0.000603278	0.000301639	0.000301639
rs61850039	10	53628118	2	1	1	331520	0.000603278	0.000301639	0.000301639
rs17549586	10	53628433	2	1	1	331520	0.000603278	0.000301639	0.000301639
rs10823769	10	53629464	2	1	1	331520	0.000603278	0.000301639	0.000301639
rs72799477	10	53630971	2	1	1	331520	0.000603278	0.000301639	0.000301639
rs10999883	10	53636854	2	1	1	331520	0.000603278	0.000301639	0.000301639
rs7069974	10	53642170	2	1	1	331520	0.000603278	0.000301639	0.000301639
rs12768953	10	53642377	2	1	1	331520	0.000603278	0.000301639	0.000301639
rs17632249	10	53644408	2	1	1	331520	0.000603278	0.000301639	0.000301639
rs1937670	10	53652218	2	1	1	331520	0.000603278	0.000301639	0.000301639
rs117933784	10	53653340	2	1	1	331520	0.000603278	0.000301639	0.000301639
rs79131948	10	53657698	2	1	1	331520	0.000603278	0.000301639	0.000301639
rs116958697	10	53666041	2	1	1	331520	0.000603278	0.000301639	0.000301639
rs11000060	10	53668890	2	1	1	331520	0.000603278	0.000301639	0.000301639
rs11000112	10	53675164	2	1	1	331520	0.000603278	0.000301639	0.000301639
rs12571679	10	53675769	2	1	1	331520	0.000603278	0.000301639	0.000301639
rs17638356	10	53678819	2	1	1	331520	0.000603278	0.000301639	0.000301639
rs1937683	10	53679060	2	1	1	331520	0.000603278	0.000301639	0.000301639
rs56050528	10	53680415	2	1	1	331520	0.000603278	0.000301639	0.000301639
rs6480593	10	53685448	2	1	1	331520	0.000603278	0.000301639	0.000301639
rs11000191	10	53694967	2	1	1	331520	0.000603278	0.000301639	0.000301639
rs35373694	10	53696074	2	1	1	331520	0.000603278	0.000301639	0.000301639
rs16925100	10	53708131	2	1	1	331520	0.000603278	0.000301639	0.000301639
rs74132832	10	53709853	2	1	1	331520	0.000603278	0.000301639	0.000301639
rs7095482	10	53713209	2	1	1	331520	0.000603278	0.000301639	0.000301639
rs7087653	10	53721350	2	1	1	331520	0.000603278	0.000301639	0.000301639
rs1903961	10	53721665	2	1	1	331520	0.000603278	0.000301639	0.000301639
rs2454575	10	53724367	2	1	1	331520	0.000603278	0.000301639	0.000301639
rs76153012	10	53724395	2	1	1	331520	0.000603278	0.000301639	0.000301639
rs61847500	10	53735069	2	1	1	331520	0.000603278	0.000301639	0.000301639
rs72801466	10	53745716	2	1	1	331520	0.000603278	0.000301639	0.000301639
rs117680093	10	53746534	2	1	1	331520	0.000603278	0.000301639	0.000301639
rs11000409	10	53755377	2	1	1	331520	0.000603278	0.000301639	0.000301639
rs2252101	10	53758887	2	1	1	331520	0.000603278	0.000301639	0.000301639
rs118191561	10	53760357	2	1	1	331520	0.000603278	0.000301639	0.000301639
rs74701075	10	53763696	2	1	1	331520	0.000603278	0.000301639	0.000301639
rs7071412	10	53765229	2	1	1	331520	0.000603278	0.000301639	0.000301639
rs2246714	10	53765301	2	1	1	331520	0.000603278	0.000301639	0.000301639
rs4317937	10	53770493	2	1	1	331520	0.000603278	0.000301639	0.000301639
rs7908149	10	53772875	2	1	1	331520	0.000603278	0.000301639	0.000301639
rs10823955	10	53773545	2	1	1	331520	0.000603278	0.000301639	0.000301639
rs79523576	10	53788070	2	1	1	331520	0.000603278	0.000301639	0.000301639
rs7901487	10	53789388	2	1	1	331520	0.000603278	0.000301639	0.000301639
rs10762541	10	53790461	2	1	1	331520	0.000603278	0.000301639	0.000301639
rs61849870	10	53790873	2	1	1	331520	0.000603278	0.000301639	0.000301639
rs7898220	10	53791217	2	1	1	331520	0.000603278	0.000301639	0.000301639
rs114403915	10	53791541	2	1	1	331520	0.000603278	0.000301639	0.000301639
rs1903999	10	53799707	3	1	2	331519	0.000904917	0.000301639	0.000603278
rs75340256	10	53801930	3	1	2	331519	0.000904917	0.000301639	0.000603278
rs12240921	10	53803067	3	1	2	331519	0.000904917	0.000301639	0.000603278
rs117084805	10	53805392	3	1	2	331519	0.000904917	0.000301639	0.000603278
rs1871079	10	53808519	3	1	2	331519	0.000904917	0.000301639	0.000603278
rs1904006	10	53809027	3	1	2	331519	0.000904917	0.000301639	0.000603278
rs17641202	10	53809894	3	1	2	331519	0.000904917	0.000301639	0.000603278
rs61849897	10	53811667	3	1	2	331519	0.000904917	0.000301639	0.000603278
rs74911174	10	53817290	3	1	2	331519	0.000904917	0.000301639	0.000603278
rs79798818	10	53819826	3	1	2	331519	0.000904917	0.000301639	0.000603278
rs34997494	10	53822301	3	1	2	331519	0.000904917	0.000301639	0.000603278
Affx-80239051	10	53822546	3	1	2	331519	0.000904917	0.000301639	0.000603278
rs7917737	10	53823048	3	1	2	331519	0.000904917	0.000301639	0.000603278
rs116889094	10	53827301	3	1	2	331519	0.000904917	0.000301639	0.000603278
rs11000693	10	53830380	3	1	2	331519	0.000904917	0.000301639	0.000603278
rs11000697	10	53830789	3	1	2	331519	0.000904917	0.000301639	0.000603278
rs78740100	10	53831221	3	1	2	331519	0.000904917	0.000301639	0.000603278
rs72803130	10	53832672	3	1	2	331519	0.000904917	0.000301639	0.000603278
rs11000703	10	53833671	3	1	2	331519	0.000904917	0.000301639	0.000603278
rs34544599	10	53836836	3	1	2	331519	0.000904917	0.000301639	0.000603278
rs34094323	10	53839821	3	1	2	331519	0.000904917	0.000301639	0.000603278
rs1904024	10	53841337	3	1	2	331519	0.000904917	0.000301639	0.000603278
rs1904023	10	53843882	3	1	2	331519	0.000904917	0.000301639	0.000603278
rs12219130	10	53851287	3	1	2	331519	0.000904917	0.000301639	0.000603278
rs181943415	10	53858410	3	1	2	331519	0.000904917	0.000301639	0.000603278
rs11000798	10	53867207	3	1	2	331519	0.000904917	0.000301639	0.000603278
rs141094251	10	53868942	3	1	2	331519	0.000904917	0.000301639	0.000603278
rs116896704	10	53869605	3	1	2	331519	0.000904917	0.000301639	0.000603278
rs3862583	10	53870575	3	1	2	331519	0.000904917	0.000301639	0.000603278
rs80152380	10	53872242	3	1	2	331519	0.000904917	0.000301639	0.000603278
rs117757955	10	53874789	3	1	2	331519	0.000904917	0.000301639	0.000603278
rs79980042	10	53875495	3	1	2	331519	0.000904917	0.000301639	0.000603278
rs34447589	10	53877215	3	1	2	331519	0.000904917	0.000301639	0.000603278
rs17642530	10	53885184	3	1	2	331519	0.000904917	0.000301639	0.000603278
rs11000904	10	53896366	0	0	0	331552	0	0	0
rs1903993	10	53902340	3	1	2	331519	0.000904917	0.000301639	0.000603278
rs10508966	10	53906019	3	1	2	331519	0.000904917	0.000301639	0.000603278
rs12763968	10	53907722	3	1	2	331519	0.000904917	0.000301639	0.000603278
rs10762597	10	53913465	3	1	2	331519	0.000904917	0.000301639	0.000603278
rs72803147	10	53916059	3	1	2	331519	0.000904917	0.000301639	0.000603278
rs118124520	10	53916566	3	1	2	331519	0.000904917	0.000301639	0.000603278
rs117872193	10	53919109	3	1	2	331519	0.000904917	0.000301639	0.000603278
rs10824178	10	53923658	3	1	2	331519	0.000904917	0.000301639	0.000603278
rs10824191	10	53927449	3	1	2	331519	0.000904917	0.000301639	0.000603278
rs80062613	10	53927488	3	1	2	331519	0.000904917	0.000301639	0.000603278
rs11001056	10	53929791	3	1	2	331519	0.000904917	0.000301639	0.000603278
rs10824201	10	53934284	3	1	2	331519	0.000904917	0.000301639	0.000603278
rs7903745	10	53935082	3	1	2	331519	0.000904917	0.000301639	0.000603278
rs7082443	10	53940982	4	1	3	331518	0.00120656	0.000301639	0.000904917
rs10824213	10	53943069	4	1	3	331518	0.00120656	0.000301639	0.000904917
rs117159593	10	53943194	4	1	3	331518	0.00120656	0.000301639	0.000904917
rs10128363	10	53944635	4	1	3	331518	0.00120656	0.000301639	0.000904917
rs117942096	10	53947692	4	1	3	331518	0.00120656	0.000301639	0.000904917
rs67024255	10	53966026	4	1	3	331518	0.00120656	0.000301639	0.000904917
rs72787311	10	53967361	4	1	3	331518	0.00120656	0.000301639	0.000904917
rs2339953	10	53974619	4	1	3	331518	0.00120656	0.000301639	0.000904917
rs61847352	10	53974830	4	1	3	331518	0.00120656	0.000301639	0.000904917
rs116995989	10	53976041	4	1	3	331518	0.00120656	0.000301639	0.000904917
rs72787319	10	53976957	4	1	3	331518	0.00120656	0.000301639	0.000904917
rs77397272	10	53982401	4	1	3	331518	0.00120656	0.000301639	0.000904917
rs1729578	10	53983258	4	1	3	331518	0.00120656	0.000301639	0.000904917
rs79926301	10	53983469	4	1	3	331518	0.00120656	0.000301639	0.000904917
rs11598203	10	53983622	4	1	3	331518	0.00120656	0.000301639	0.000904917
rs16928095	10	53987629	4	1	3	331518	0.00120656	0.000301639	0.000904917
rs41280428	10	53990654	4	1	3	331518	0.00120656	0.000301639	0.000904917
rs1875792	10	54002801	4	1	3	331518	0.00120656	0.000301639	0.000904917
rs117761286	10	54020120	4	1	3	331518	0.00120656	0.000301639	0.000904917
rs1534628	10	54021073	4	1	3	331518	0.00120656	0.000301639	0.000904917
rs1194515	10	54027919	4	1	3	331518	0.00120656	0.000301639	0.000904917
rs77908423	10	54028059	4	1	3	331518	0.00120656	0.000301639	0.000904917
rs79864356	10	54036745	4	1	3	331518	0.00120656	0.000301639	0.000904917
rs11001455	10	54046138	0	0	0	331552	0	0	0
rs61849212	10	54048119	4	1	3	331518	0.00120656	0.000301639	0.000904917
rs11815205	10	54060101	4	1	3	331518	0.00120656	0.000301639	0.000904917
rs35377666	10	54060894	4	1	3	331518	0.00120656	0.000301639	0.000904917
rs79372821	10	54063913	4	1	3	331518	0.00120656	0.000301639	0.000904917
rs7100461	10	54065821	4	1	3	331518	0.00120656	0.000301639	0.000904917
rs1896368	10	54068904	4	1	3	331518	0.00120656	0.000301639	0.000904917
rs7917225	10	54069336	4	1	3	331518	0.00120656	0.000301639	0.000904917
rs7906360	10	54069403	4	1	3	331518	0.00120656	0.000301639	0.000904917
rs149268042	10	54074798	4	1	3	331518	0.00120656	0.000301639	0.000904917
rs112910014	10	54075343	4	1	3	331518	0.00120656	0.000301639	0.000904917
Affx-52132815	10	54076118	4	1	3	331518	0.00120656	0.000301639	0.000904917
rs148686867	10	54076453	4	1	3	331518	0.00120656	0.000301639	0.000904917
rs7081342	10	54085899	4	1	3	331518	0.00120656	0.000301639	0.000904917
rs61849226	10	54086279	4	1	3	331518	0.00120656	0.000301639	0.000904917
rs75242872	10	54088932	4	1	3	331518	0.00120656	0.000301639	0.000904917
rs113765090	10	54091912	3	1	2	331519	0.000904917	0.000301639	0.000603278
rs12767827	10	54096200	3	1	2	331519	0.000904917	0.000301639	0.000603278
rs117477141	10	54096368	0	0	0	331552	0	0	0
rs12356251	10	54098435	3	1	2	331519	0.000904917	0.000301639	0.000603278
rs16929547	10	54100093	3	1	2	331519	0.000904917	0.000301639	0.000603278
rs35369086	10	54110583	3	1	2	331519	0.000904917	0.000301639	0.000603278
rs56065519	10	54110638	3	1	2	331519	0.000904917	0.000301639	0.000603278
rs1441124	10	54114916	3	1	2	331519	0.000904917	0.000301639	0.000603278
rs16929708	10	54116123	3	1	2	331519	0.000904917	0.000301639	0.000603278
rs76120120	10	54117661	3	1	2	331519	0.000904917	0.000301639	0.000603278
rs7092403	10	54126152	3	1	2	331519	0.000904917	0.000301639	0.000603278
rs7093925	10	54129654	3	1	2	331519	0.000904917	0.000301639	0.000603278
rs1441127	10	54138301	3	1	2	331519	0.000904917	0.000301639	0.000603278
rs117894042	10	54138750	3	1	2	331519	0.000904917	0.000301639	0.000603278
rs112841970	10	54139270	3	1	2	331519	0.000904917	0.000301639	0.000603278
rs80310784	10	54142641	3	1	2	331519	0.000904917	0.000301639	0.000603278
rs1149772	10	54145304	3	1	2	331519	0.000904917	0.000301639	0.000603278
rs55913530	10	54148116	3	1	2	331519	0.000904917	0.000301639	0.000603278
rs116932579	10	54148205	3	1	2	331519	0.000904917	0.000301639	0.000603278
rs1209265	10	54149771	3	1	2	331519	0.000904917	0.000301639	0.000603278
rs16913607	10	54154221	3	1	2	331519	0.000904917	0.000301639	0.000603278
rs1660788	10	54158764	3	1	2	331519	0.000904917	0.000301639	0.000603278
rs77599405	10	54159820	3	1	2	331519	0.000904917	0.000301639	0.000603278
rs1194657	10	54161042	3	1	2	331519	0.000904917	0.000301639	0.000603278
rs117373363	10	54163235	3	1	2	331519	0.000904917	0.000301639	0.000603278
rs10824464	10	54169153	3	1	2	331519	0.000904917	0.000301639	0.000603278
rs75757260	10	54175344	3	1	2	331519	0.000904917	0.000301639	0.000603278
rs11001954	10	54177595	3	1	2	331519	0.000904917	0.000301639	0.000603278
rs11002001	10	54186172	3	1	2	331519	0.000904917	0.000301639	0.000603278
rs1194712	10	54197748	3	1	2	331519	0.000904917	0.000301639	0.000603278
rs10160070	10	54201572	3	1	2	331519	0.000904917	0.000301639	0.000603278
rs80017461	10	54210403	3	1	2	331519	0.000904917	0.000301639	0.000603278
rs1733724	10	54223977	3	1	2	331519	0.000904917	0.000301639	0.000603278
rs117632012	10	54225264	3	1	2	331519	0.000904917	0.000301639	0.000603278
rs80235069	10	54226393	3	1	2	331519	0.000904917	0.000301639	0.000603278
rs61848073	10	54227090	3	1	2	331519	0.000904917	0.000301639	0.000603278
rs11002177	10	54228212	3	1	2	331519	0.000904917	0.000301639	0.000603278
rs77784159	10	54233227	3	1	2	331519	0.000904917	0.000301639	0.000603278
rs76099073	10	54234770	3	1	2	331519	0.000904917	0.000301639	0.000603278
rs117932182	10	54242095	3	1	2	331519	0.000904917	0.000301639	0.000603278
rs72789161	10	54244257	3	1	2	331519	0.000904917	0.000301639	0.000603278
rs117109427	10	54244794	3	1	2	331519	0.000904917	0.000301639	0.000603278
rs75410713	10	54246213	3	1	2	331519	0.000904917	0.000301639	0.000603278
rs11002296	10	54258466	3	1	2	331519	0.000904917	0.000301639	0.000603278
rs1733732	10	54262181	3	1	2	331519	0.000904917	0.000301639	0.000603278
rs10824580	10	54263266	3	1	2	331519	0.000904917	0.000301639	0.000603278
rs112622195	10	54263434	3	1	2	331519	0.000904917	0.000301639	0.000603278
rs79608640	10	54269431	3	1	2	331519	0.000904917	0.000301639	0.000603278
rs11002340	10	54274078	3	1	2	331519	0.000904917	0.000301639	0.000603278
rs72789185	10	54276358	3	1	2	331519	0.000904917	0.000301639	0.000603278
rs77358238	10	54286968	3	1	2	331519	0.000904917	0.000301639	0.000603278
rs117481736	10	54287278	3	1	2	331519	0.000904917	0.000301639	0.000603278
rs75028114	10	54293076	3	1	2	331519	0.000904917	0.000301639	0.000603278
rs111812916	10	54299534	3	1	2	331519	0.000904917	0.000301639	0.000603278
rs113920486	10	54299613	3	1	2	331519	0.000904917	0.000301639	0.000603278
rs7085224	10	54301740	3	1	2	331519	0.000904917	0.000301639	0.000603278
rs1730480	10	54307933	3	1	2	331519	0.000904917	0.000301639	0.000603278
rs11002487	10	54308340	3	1	2	331519	0.000904917	0.000301639	0.000603278
rs116901024	10	54324286	3	1	2	331519	0.000904917	0.000301639	0.000603278
rs117859588	10	54334483	3	1	2	331519	0.000904917	0.000301639	0.000603278
rs7905367	10	54334653	3	1	2	331519	0.000904917	0.000301639	0.000603278
rs117446437	10	54334702	0	0	0	331552	0	0	0
rs11002600	10	54334854	3	1	2	331519	0.000904917	0.000301639	0.000603278
rs6480894	10	54335093	3	1	2	331519	0.000904917	0.000301639	0.000603278
rs11002604	10	54336509	3	1	2	331519	0.000904917	0.000301639	0.000603278
rs189269936	10	54336779	3	1	2	331519	0.000904917	0.000301639	0.000603278
rs77023401	10	54338259	3	1	2	331519	0.000904917	0.000301639	0.000603278
rs117138059	10	54344974	3	1	2	331519	0.000904917	0.000301639	0.000603278
rs117713340	10	54349214	3	1	2	331519	0.000904917	0.000301639	0.000603278
rs1919738	10	54351105	3	1	2	331519	0.000904917	0.000301639	0.000603278
rs79982742	10	54353639	3	1	2	331519	0.000904917	0.000301639	0.000603278
rs117257033	10	54360533	3	1	2	331519	0.000904917	0.000301639	0.000603278
rs11002722	10	54368513	3	1	2	331519	0.000904917	0.000301639	0.000603278
rs76849086	10	54371482	3	1	2	331519	0.000904917	0.000301639	0.000603278
rs117018729	10	54372626	3	1	2	331519	0.000904917	0.000301639	0.000603278
rs11002760	10	54377561	3	1	2	331519	0.000904917	0.000301639	0.000603278
rs2141520	10	54382602	3	1	2	331519	0.000904917	0.000301639	0.000603278
rs11598427	10	54390301	3	1	2	331519	0.000904917	0.000301639	0.000603278
rs17585131	10	54392216	3	1	2	331519	0.000904917	0.000301639	0.000603278
rs117400692	10	54397914	3	1	2	331519	0.000904917	0.000301639	0.000603278
rs959781	10	54399802	3	1	2	331519	0.000904917	0.000301639	0.000603278
rs7909247	10	54405487	3	1	2	331519	0.000904917	0.000301639	0.000603278
rs1348351	10	54410153	3	1	2	331519	0.000904917	0.000301639	0.000603278
rs17662737	10	54410645	3	1	2	331519	0.000904917	0.000301639	0.000603278
rs11002920	10	54410927	3	1	2	331519	0.000904917	0.000301639	0.000603278
rs10762857	10	54411308	3	1	2	331519	0.000904917	0.000301639	0.000603278
rs1159798	10	54412493	3	1	2	331519	0.000904917	0.000301639	0.000603278
rs1912619	10	54412870	3	1	2	331519	0.000904917	0.000301639	0.000603278
rs74394067	10	54413404	3	1	2	331519	0.000904917	0.000301639	0.000603278
rs73331888	10	54414834	3	1	2	331519	0.000904917	0.000301639	0.000603278
rs1160630	10	54417882	3	1	2	331519	0.000904917	0.000301639	0.000603278
rs76584268	10	54426718	3	1	2	331519	0.000904917	0.000301639	0.000603278
rs71459458	10	54430548	0	0	0	331552	0	0	0
rs11003050	10	54437606	3	1	2	331519	0.000904917	0.000301639	0.000603278
rs1000219	10	54442734	3	1	2	331519	0.000904917	0.000301639	0.000603278
rs111335597	10	54446885	3	1	2	331519	0.000904917	0.000301639	0.000603278
rs1443136	10	54446999	3	1	2	331519	0.000904917	0.000301639	0.000603278
rs4935336	10	54447346	3	1	2	331519	0.000904917	0.000301639	0.000603278
rs61274710	10	54451879	3	1	2	331519	0.000904917	0.000301639	0.000603278
rs7088220	10	54463900	4	1	3	331518	0.00120656	0.000301639	0.000904917
rs72791090	10	54467023	4	1	3	331518	0.00120656	0.000301639	0.000904917
rs72791091	10	54468032	4	1	3	331518	0.00120656	0.000301639	0.000904917
rs72791098	10	54475514	4	1	3	331518	0.00120656	0.000301639	0.000904917
rs77763285	10	54480395	4	1	3	331518	0.00120656	0.000301639	0.000904917
rs12261525	10	54496648	4	1	3	331518	0.00120656	0.000301639	0.000904917
rs11816856	10	54498390	4	1	3	331518	0.00120656	0.000301639	0.000904917
rs1975458	10	54501717	4	1	3	331518	0.00120656	0.000301639	0.000904917
rs11599622	10	54510601	4	1	3	331518	0.00120656	0.000301639	0.000904917
rs17587336	10	54510808	4	1	3	331518	0.00120656	0.000301639	0.000904917
rs11003114	10	54512008	4	1	3	331518	0.00120656	0.000301639	0.000904917
rs10508975	10	54516331	4	1	3	331518	0.00120656	0.000301639	0.000904917
rs55714260	10	54527032	4	1	3	331518	0.00120656	0.000301639	0.000904917
Affx-3352135	10	54528746	4	1	3	331518	0.00120656	0.000301639	0.000904917
rs192251459	10	54531204	4	1	3	331518	0.00120656	0.000301639	0.000904917
rs1800451	10	54531226	4	1	3	331518	0.00120656	0.000301639	0.000904917
rs1800450	10	54531235	4	1	3	331518	0.00120656	0.000301639	0.000904917
rs5030737	10	54531242	4	1	3	331518	0.00120656	0.000301639	0.000904917
rs1031101	10	54533360	4	1	3	331518	0.00120656	0.000301639	0.000904917
rs930506	10	54536551	4	1	3	331518	0.00120656	0.000301639	0.000904917
rs72794743	10	54540743	4	1	3	331518	0.00120656	0.000301639	0.000904917
rs7917280	10	54543189	4	1	3	331518	0.00120656	0.000301639	0.000904917
rs117822856	10	54547624	4	1	3	331518	0.00120656	0.000301639	0.000904917
rs4935349	10	54554024	4	1	3	331518	0.00120656	0.000301639	0.000904917
rs6480967	10	54562961	4	1	3	331518	0.00120656	0.000301639	0.000904917
rs34546527	10	54564363	4	1	3	331518	0.00120656	0.000301639	0.000904917
rs7078928	10	54565128	4	1	3	331518	0.00120656	0.000301639	0.000904917
rs10762891	10	54565407	4	1	3	331518	0.00120656	0.000301639	0.000904917
rs6480972	10	54572822	4	1	3	331518	0.00120656	0.000301639	0.000904917
rs118005031	10	54585862	4	1	3	331518	0.00120656	0.000301639	0.000904917
rs1935923	10	54588046	4	1	3	331518	0.00120656	0.000301639	0.000904917
rs11003193	10	54590399	4	1	3	331518	0.00120656	0.000301639	0.000904917
rs67923009	10	54596674	4	1	3	331518	0.00120656	0.000301639	0.000904917
rs61846774	10	54613900	4	1	3	331518	0.00120656	0.000301639	0.000904917
rs12777905	10	54617058	4	1	3	331518	0.00120656	0.000301639	0.000904917
rs76579874	10	54624102	4	1	3	331518	0.00120656	0.000301639	0.000904917
rs61846775	10	54624241	4	1	3	331518	0.00120656	0.000301639	0.000904917
rs7918418	10	54631215	4	1	3	331518	0.00120656	0.000301639	0.000904917
rs4935366	10	54631733	4	1	3	331518	0.00120656	0.000301639	0.000904917
rs35316649	10	54633267	4	1	3	331518	0.00120656	0.000301639	0.000904917
rs10740527	10	54655658	4	1	3	331518	0.00120656	0.000301639	0.000904917
rs117886874	10	54660638	4	1	3	331518	0.00120656	0.000301639	0.000904917
rs11003253	10	54667007	4	1	3	331518	0.00120656	0.000301639	0.000904917
rs7907283	10	54669056	4	1	3	331518	0.00120656	0.000301639	0.000904917
rs7075768	10	54670008	4	1	3	331518	0.00120656	0.000301639	0.000904917
rs56209563	10	54670678	4	1	3	331518	0.00120656	0.000301639	0.000904917
rs117353012	10	54671233	4	1	3	331518	0.00120656	0.000301639	0.000904917
rs17666904	10	54671926	4	1	3	331518	0.00120656	0.000301639	0.000904917
rs2204345	10	54672175	4	1	3	331518	0.00120656	0.000301639	0.000904917
rs59277408	10	54674566	4	1	3	331518	0.00120656	0.000301639	0.000904917
rs1343065	10	54676411	4	1	3	331518	0.00120656	0.000301639	0.000904917
rs60849468	10	54676932	4	1	3	331518	0.00120656	0.000301639	0.000904917
rs16935391	10	54680402	4	1	3	331518	0.00120656	0.000301639	0.000904917
rs79774699	10	54681053	4	1	3	331518	0.00120656	0.000301639	0.000904917
Affx-35527931	10	54692167	4	1	3	331518	0.00120656	0.000301639	0.000904917
rs16935459	10	54692621	4	1	3	331518	0.00120656	0.000301639	0.000904917
rs11592220	10	54695684	4	1	3	331518	0.00120656	0.000301639	0.000904917
rs16935489	10	54695965	4	1	3	331518	0.00120656	0.000301639	0.000904917
rs146894422	10	54699385	4	1	3	331518	0.00120656	0.000301639	0.000904917
rs72798684	10	54703725	4	1	3	331518	0.00120656	0.000301639	0.000904917
rs77028682	10	54703806	4	1	3	331518	0.00120656	0.000301639	0.000904917
rs73348962	10	54704973	4	1	3	331518	0.00120656	0.000301639	0.000904917
rs10824842	10	54706817	4	1	3	331518	0.00120656	0.000301639	0.000904917
rs55970735	10	54713182	4	1	3	331518	0.00120656	0.000301639	0.000904917
rs10824843	10	54715100	4	1	3	331518	0.00120656	0.000301639	0.000904917
rs11003284	10	54717141	4	1	3	331518	0.00120656	0.000301639	0.000904917
rs72798701	10	54719166	4	1	3	331518	0.00120656	0.000301639	0.000904917
rs12411646	10	54719998	4	1	3	331518	0.00120656	0.000301639	0.000904917
rs11003287	10	54720506	4	1	3	331518	0.00120656	0.000301639	0.000904917
rs12780639	10	54723082	4	1	3	331518	0.00120656	0.000301639	0.000904917
rs77986171	10	54725683	4	1	3	331518	0.00120656	0.000301639	0.000904917
rs7916982	10	54725850	4	1	3	331518	0.00120656	0.000301639	0.000904917
rs61844503	10	54727984	4	1	3	331518	0.00120656	0.000301639	0.000904917
rs7085307	10	54732096	4	1	3	331518	0.00120656	0.000301639	0.000904917
rs9787467	10	54742877	5	1	4	331517	0.0015082	0.000301639	0.00120656
rs117713278	10	54751205	5	1	4	331517	0.0015082	0.000301639	0.00120656
rs2249003	10	54765608	5	1	4	331517	0.0015082	0.000301639	0.00120656
rs10508984	10	54770122	5	1	4	331517	0.0015082	0.000301639	0.00120656
rs72800363	10	54774037	5	1	4	331517	0.0015082	0.000301639	0.00120656
rs78801183	10	54778333	5	1	4	331517	0.0015082	0.000301639	0.00120656
rs12360030	10	54782940	5	1	4	331517	0.0015082	0.000301639	0.00120656
rs73349818	10	54783246	5	1	4	331517	0.0015082	0.000301639	0.00120656
rs2265884	10	54790431	5	1	4	331517	0.0015082	0.000301639	0.00120656
rs2462479	10	54793779	5	1	4	331517	0.0015082	0.000301639	0.00120656
rs11003342	10	54794763	5	1	4	331517	0.0015082	0.000301639	0.00120656
rs74134832	10	54796265	5	1	4	331517	0.0015082	0.000301639	0.00120656
rs1917163	10	54811481	5	1	4	331517	0.0015082	0.000301639	0.00120656
rs79961455	10	54812634	5	1	4	331517	0.0015082	0.000301639	0.00120656
rs182002046	10	54816658	5	1	4	331517	0.0015082	0.000301639	0.00120656
rs1917188	10	54817443	5	1	4	331517	0.0015082	0.000301639	0.00120656
rs74498931	10	54825016	5	1	4	331517	0.0015082	0.000301639	0.00120656
rs2384114	10	54831767	5	1	4	331517	0.0015082	0.000301639	0.00120656
rs76096810	10	54831907	5	1	4	331517	0.0015082	0.000301639	0.00120656
rs72802322	10	54834245	5	1	4	331517	0.0015082	0.000301639	0.00120656
rs11003368	10	54837180	5	1	4	331517	0.0015082	0.000301639	0.00120656
rs117867183	10	54837987	5	1	4	331517	0.0015082	0.000301639	0.00120656
rs61844586	10	54839608	5	1	4	331517	0.0015082	0.000301639	0.00120656
rs11813347	10	54843940	5	1	4	331517	0.0015082	0.000301639	0.00120656
rs10824879	10	54844131	5	1	4	331517	0.0015082	0.000301639	0.00120656
rs11813961	10	54845270	5	1	4	331517	0.0015082	0.000301639	0.00120656
rs78995012	10	54845292	5	1	4	331517	0.0015082	0.000301639	0.00120656
rs117334254	10	54846212	5	1	4	331517	0.0015082	0.000301639	0.00120656
rs72802333	10	54847997	5	1	4	331517	0.0015082	0.000301639	0.00120656
rs117126825	10	54851562	5	1	4	331517	0.0015082	0.000301639	0.00120656
rs1903917	10	54858451	5	1	4	331517	0.0015082	0.000301639	0.00120656
rs117714681	10	54863000	5	1	4	331517	0.0015082	0.000301639	0.00120656
rs74974397	10	54864153	5	1	4	331517	0.0015082	0.000301639	0.00120656
Affx-3357381	10	54875845	5	1	4	331517	0.0015082	0.000301639	0.00120656
rs16937219	10	54879218	5	1	4	331517	0.0015082	0.000301639	0.00120656
rs949744	10	54886526	5	1	4	331517	0.0015082	0.000301639	0.00120656
rs11819271	10	54887848	5	1	4	331517	0.0015082	0.000301639	0.00120656
rs35377335	10	54894349	5	1	4	331517	0.0015082	0.000301639	0.00120656
rs117507581	10	54897278	5	1	4	331517	0.0015082	0.000301639	0.00120656
rs72802382	10	54902957	5	1	4	331517	0.0015082	0.000301639	0.00120656
rs117310752	10	54911952	6	1	5	331516	0.00180983	0.000301639	0.0015082
rs7908211	10	54912180	6	1	5	331516	0.00180983	0.000301639	0.0015082
rs1962474	10	54914951	6	1	5	331516	0.00180983	0.000301639	0.0015082
Affx-3358037	10	54917700	6	1	5	331516	0.00180983	0.000301639	0.0015082
rs7073495	10	54922812	6	1	5	331516	0.00180983	0.000301639	0.0015082
rs2891441	10	54944678	6	1	5	331516	0.00180983	0.000301639	0.0015082
rs74371073	10	54944818	6	1	5	331516	0.00180983	0.000301639	0.0015082
rs1903968	10	54945433	6	1	5	331516	0.00180983	0.000301639	0.0015082
rs2384169	10	54951247	6	1	5	331516	0.00180983	0.000301639	0.0015082
rs72804127	10	54953967	6	1	5	331516	0.00180983	0.000301639	0.0015082
rs11003446	10	54954913	6	1	5	331516	0.00180983	0.000301639	0.0015082
rs34785488	10	54956628	6	1	5	331516	0.00180983	0.000301639	0.0015082
rs77683657	10	54964698	6	1	5	331516	0.00180983	0.000301639	0.0015082
rs72804142	10	54968868	6	1	5	331516	0.00180983	0.000301639	0.0015082
rs11003460	10	54974083	6	1	5	331516	0.00180983	0.000301639	0.0015082
rs75767402	10	54974228	6	1	5	331516	0.00180983	0.000301639	0.0015082
rs11003468	10	54984502	6	1	5	331516	0.00180983	0.000301639	0.0015082
rs7901029	10	54984504	6	1	5	331516	0.00180983	0.000301639	0.0015082
rs2384194	10	55010261	9	1	8	331513	0.00271475	0.000301639	0.00241311
rs117100071	10	55014860	10	1	9	331512	0.00301639	0.000301639	0.00271475
rs10824961	10	55017676	11	1	10	331511	0.00331803	0.000301639	0.00301639
rs56261918	10	55021278	11	1	10	331511	0.00331803	0.000301639	0.00301639
rs74134510	10	55026784	11	1	10	331511	0.00331803	0.000301639	0.00301639
rs34650537	10	55029433	11	1	10	331511	0.00331803	0.000301639	0.00301639
rs138208840	10	55030520	11	1	10	331511	0.00331803	0.000301639	0.00301639
rs2384174	10	55039402	11	1	10	331511	0.00331803	0.000301639	0.00301639
rs10824982	10	55043282	11	1	10	331511	0.00331803	0.000301639	0.00301639
rs10762963	10	55047496	11	1	10	331511	0.00331803	0.000301639	0.00301639
rs7893751	10	55052104	10	1	9	331512	0.00301639	0.000301639	0.00271475
rs34839691	10	55059077	10	1	9	331512	0.00301639	0.000301639	0.00271475
rs35685775	10	55059337	10	1	9	331512	0.00301639	0.000301639	0.00271475
rs56842105	10	55066254	10	1	9	331512	0.00301639	0.000301639	0.00271475
rs77372703	10	55071216	10	1	9	331512	0.00301639	0.000301639	0.00271475
rs12098303	10	55071833	10	1	9	331512	0.00301639	0.000301639	0.00271475
rs77906158	10	55074671	10	1	9	331512	0.00301639	0.000301639	0.00271475
rs74658152	10	55076522	10	1	9	331512	0.00301639	0.000301639	0.00271475
rs16937382	10	55078713	10	1	9	331512	0.00301639	0.000301639	0.00271475
rs7899729	10	55080874	10	1	9	331512	0.00301639	0.000301639	0.00271475
rs7917553	10	55090182	10	1	9	331512	0.00301639	0.000301639	0.00271475
rs2384205	10	55094843	10	1	9	331512	0.00301639	0.000301639	0.00271475
rs12771030	10	55096422	10	1	9	331512	0.00301639	0.000301639	0.00271475
rs4543894	10	55104360	10	1	9	331512	0.00301639	0.000301639	0.00271475
rs9664298	10	55104497	10	1	9	331512	0.00301639	0.000301639	0.00271475
rs35648504	10	55108233	10	1	9	331512	0.00301639	0.000301639	0.00271475
rs10508994	10	55117633	10	1	9	331512	0.00301639	0.000301639	0.00271475
rs11594435	10	55117955	10	1	9	331512	0.00301639	0.000301639	0.00271475
rs78793273	10	55118190	10	1	9	331512	0.00301639	0.000301639	0.00271475
rs72789405	10	55121309	10	1	9	331512	0.00301639	0.000301639	0.00271475
rs1909408	10	55123373	10	1	9	331512	0.00301639	0.000301639	0.00271475
rs1909409	10	55124591	10	1	9	331512	0.00301639	0.000301639	0.00271475
rs2384241	10	55136974	9	0	9	331513	0.00271475	0	0.00271475
rs78922745	10	55138574	9	0	9	331513	0.00271475	0	0.00271475
rs4294492	10	55139542	9	0	9	331513	0.00271475	0	0.00271475
rs79772066	10	55146454	9	0	9	331513	0.00271475	0	0.00271475
rs885507	10	55147591	9	0	9	331513	0.00271475	0	0.00271475
rs116462377	10	55147683	9	0	9	331513	0.00271475	0	0.00271475
rs61859801	10	55149260	9	0	9	331513	0.00271475	0	0.00271475
rs71490950	10	55159050	11	0	11	331511	0.00331803	0	0.00331803
rs10128152	10	55160552	11	0	11	331511	0.00331803	0	0.00331803
rs117831995	10	55160891	11	0	11	331511	0.00331803	0	0.00331803
rs17692775	10	55173321	13	0	13	331509	0.00392131	0	0.00392131
rs11003618	10	55175313	13	0	13	331509	0.00392131	0	0.00392131
rs118083074	10	55182919	20	0	20	331502	0.00603278	0	0.00603278
rs1198123	10	55187651	20	0	20	331502	0.00603278	0	0.00603278
rs10825021	10	55188681	20	0	20	331502	0.00603278	0	0.00603278
rs141681669	10	55196027	20	0	20	331502	0.00603278	0	0.00603278
rs117905623	10	55196113	20	0	20	331502	0.00603278	0	0.00603278
rs10762981	10	55198597	20	0	20	331502	0.00603278	0	0.00603278
rs17620281	10	55205997	20	0	20	331502	0.00603278	0	0.00603278
rs351789	10	55208691	20	0	20	331502	0.00603278	0	0.00603278
rs11003628	10	55208819	20	0	20	331502	0.00603278	0	0.00603278
rs139389129	10	55216956	19	0	19	331503	0.00573114	0	0.00573114
rs1015710	10	55218097	19	0	19	331503	0.00573114	0	0.00573114
rs72789454	10	55223621	19	0	19	331503	0.00573114	0	0.00573114
rs78348320	10	55244527	23	0	23	331499	0.0069377	0	0.0069377
rs411422	10	55246731	25	0	25	331497	0.00754098	0	0.00754098
rs1685296	10	55247660	25	0	25	331497	0.00754098	0	0.00754098
rs10762983	10	55247791	25	0	25	331497	0.00754098	0	0.00754098
rs7924289	10	55250225	25	0	25	331497	0.00754098	0	0.00754098
rs12779337	10	55252387	25	0	25	331497	0.00754098	0	0.00754098
rs67035493	10	55267820	32	0	32	331490	0.00965245	0	0.00965245
rs10825039	10	55271690	33	0	33	331489	0.00995409	0	0.00995409
rs75655907	10	55281261	34	0	34	331488	0.0102557	0	0.0102557
rs11003663	10	55283948	35	0	35	331487	0.0105574	0	0.0105574
rs12265874	10	55289521	34	0	34	331488	0.0102557	0	0.0102557
rs113761749	10	55292258	34	0	34	331488	0.0102557	0	0.0102557
rs583012	10	55294874	33	0	33	331489	0.00995409	0	0.00995409
rs35899588	10	55296561	32	0	32	331490	0.00965245	0	0.00965245
rs61859864	10	55301094	31	0	31	331491	0.00935081	0	0.00935081
rs117046361	10	55317253	31	0	31	331491	0.00935081	0	0.00935081
rs689581	10	55318856	31	0	31	331491	0.00935081	0	0.00935081
rs607276	10	55324943	31	0	31	331491	0.00935081	0	0.00935081
rs451452	10	55325763	31	0	31	331491	0.00935081	0	0.00935081
rs1118489	10	55331574	31	0	31	331491	0.00935081	0	0.00935081
rs17695283	10	55332545	31	0	31	331491	0.00935081	0	0.00935081
rs16937581	10	55333463	31	0	31	331491	0.00935081	0	0.00935081
rs1487457	10	55335193	31	0	31	331491	0.00935081	0	0.00935081
rs17695549	10	55335280	31	0	31	331491	0.00935081	0	0.00935081
rs10825071	10	55355686	31	0	31	331491	0.00935081	0	0.00935081
rs7076633	10	55367359	31	0	31	331491	0.00935081	0	0.00935081
rs1387659	10	55368113	31	0	31	331491	0.00935081	0	0.00935081
rs118155610	10	55376475	31	0	31	331491	0.00935081	0	0.00935081
rs17346	10	55383424	30	0	30	331492	0.00904917	0	0.00904917
rs12763947	10	55383881	30	0	30	331492	0.00904917	0	0.00904917
rs12256830	10	55384743	30	0	30	331492	0.00904917	0	0.00904917
rs61859949	10	55394955	30	0	30	331492	0.00904917	0	0.00904917
rs9416289	10	55398076	30	0	30	331492	0.00904917	0	0.00904917
rs77272699	10	55401516	30	0	30	331492	0.00904917	0	0.00904917
rs72793123	10	55411629	28	0	28	331494	0.00844589	0	0.00844589
rs61862531	10	55434812	28	0	28	331494	0.00844589	0	0.00844589
rs1361805	10	55436702	28	0	28	331494	0.00844589	0	0.00844589
rs11003758	10	55437282	28	0	28	331494	0.00844589	0	0.00844589
rs76101037	10	55437975	28	0	28	331494	0.00844589	0	0.00844589
rs79085313	10	55443597	27	0	27	331495	0.00814426	0	0.00814426
rs11003768	10	55449251	27	0	27	331495	0.00814426	0	0.00814426
rs80056023	10	55457255	27	0	27	331495	0.00814426	0	0.00814426
rs1776592	10	55457393	27	0	27	331495	0.00814426	0	0.00814426
rs2451318	10	55460324	27	0	27	331495	0.00814426	0	0.00814426
rs1343010	10	55479548	28	0	28	331494	0.00844589	0	0.00844589
rs825785	10	55482085	28	0	28	331494	0.00844589	0	0.00844589
rs13328735	10	55484498	29	0	29	331493	0.00874753	0	0.00874753
rs78532882	10	55485364	29	0	29	331493	0.00874753	0	0.00874753
rs142818733	10	55492531	29	0	29	331493	0.00874753	0	0.00874753
rs34256903	10	55494751	29	0	29	331493	0.00874753	0	0.00874753
rs7080553	10	55508663	21	0	21	331501	0.00633442	0	0.00633442
rs12251255	10	55520279	21	0	21	331501	0.00633442	0	0.00633442
rs72637034	10	55531562	21	0	21	331501	0.00633442	0	0.00633442
rs72637039	10	55536140	21	0	21	331501	0.00633442	0	0.00633442
rs12777071	10	55539406	21	0	21	331501	0.00633442	0	0.00633442
rs12783120	10	55539954	21	0	21	331501	0.00633442	0	0.00633442
rs11003833	10	55541467	21	0	21	331501	0.00633442	0	0.00633442
rs34056902	10	55543601	21	0	21	331501	0.00633442	0	0.00633442
rs78416394	10	55545154	21	0	21	331501	0.00633442	0	0.00633442
rs11003844	10	55549907	21	0	21	331501	0.00633442	0	0.00633442
rs116888369	10	55551277	21	0	21	331501	0.00633442	0	0.00633442
rs117574893	10	55563302	13	0	13	331509	0.00392131	0	0.00392131
rs17704703	10	55566406	13	0	13	331509	0.00392131	0	0.00392131
rs74609306	10	55566438	13	0	13	331509	0.00392131	0	0.00392131
rs143978284	10	55566831	13	0	13	331509	0.00392131	0	0.00392131
rs193186244	10	55568454	13	0	13	331509	0.00392131	0	0.00392131
Affx-80239059	10	55568757	13	0	13	331509	0.00392131	0	0.00392131
Affx-80278897	10	55568862	13	0	13	331509	0.00392131	0	0.00392131
Affx-89010073	10	55568865	13	0	13	331509	0.00392131	0	0.00392131
rs11003863	10	55568972	13	0	13	331509	0.00392131	0	0.00392131
Affx-89007417	10	55569148	13	0	13	331509	0.00392131	0	0.00392131
rs41274622	10	55570347	13	0	13	331509	0.00392131	0	0.00392131
Affx-52348870	10	55581761	13	0	13	331509	0.00392131	0	0.00392131
Affx-52348871	10	55581882	13	0	13	331509	0.00392131	0	0.00392131
rs114137983	10	55582072	13	0	13	331509	0.00392131	0	0.00392131
Affx-80278898	10	55582577	13	0	13	331509	0.00392131	0	0.00392131
rs111033362	10	55582636	13	0	13	331509	0.00392131	0	0.00392131
rs10825114	10	55582905	13	0	13	331509	0.00392131	0	0.00392131
Affx-80278899	10	55582948	13	0	13	331509	0.00392131	0	0.00392131
rs56121514	10	55589608	13	0	13	331509	0.00392131	0	0.00392131
rs11003871	10	55590584	13	0	13	331509	0.00392131	0	0.00392131
rs61731387	10	55591253	13	0	13	331509	0.00392131	0	0.00392131
rs10825119	10	55597489	13	0	13	331509	0.00392131	0	0.00392131
rs34308154	10	55607045	14	0	14	331508	0.00422295	0	0.00422295
rs7358217	10	55609769	14	0	14	331508	0.00422295	0	0.00422295
rs116882369	10	55617880	14	0	14	331508	0.00422295	0	0.00422295
rs117044413	10	55622178	14	0	14	331508	0.00422295	0	0.00422295
rs78891460	10	55623011	14	0	14	331508	0.00422295	0	0.00422295
rs10825134	10	55625542	14	0	14	331508	0.00422295	0	0.00422295
rs10825135	10	55626367	14	0	14	331508	0.00422295	0	0.00422295
rs17706048	10	55627331	14	0	14	331508	0.00422295	0	0.00422295
rs11003894	10	55631765	14	0	14	331508	0.00422295	0	0.00422295
rs7905665	10	55643955	14	0	14	331508	0.00422295	0	0.00422295
rs77538645	10	55646895	14	0	14	331508	0.00422295	0	0.00422295
rs78246663	10	55659854	14	0	14	331508	0.00422295	0	0.00422295
rs117659869	10	55660369	14	0	14	331508	0.00422295	0	0.00422295
Affx-89005328	10	55663001	15	0	15	331507	0.00452459	0	0.00452459
rs61858349	10	55667925	15	0	15	331507	0.00452459	0	0.00452459
rs10509002	10	55668437	15	0	15	331507	0.00452459	0	0.00452459
rs75334095	10	55678425	11	0	11	331511	0.00331803	0	0.00331803
rs16937831	10	55680375	11	0	11	331511	0.00331803	0	0.00331803
rs2121526	10	55686763	11	0	11	331511	0.00331803	0	0.00331803
rs76969639	10	55691848	11	0	11	331511	0.00331803	0	0.00331803
rs202033121	10	55698632	11	0	11	331511	0.00331803	0	0.00331803
rs189284385	10	55700731	11	0	11	331511	0.00331803	0	0.00331803
rs75465005	10	55701120	11	0	11	331511	0.00331803	0	0.00331803
rs36074661	10	55707431	11	0	11	331511	0.00331803	0	0.00331803
rs76745993	10	55708906	11	0	11	331511	0.00331803	0	0.00331803
rs2446610	10	55719947	11	0	11	331511	0.00331803	0	0.00331803
rs2593135	10	55725337	11	0	11	331511	0.00331803	0	0.00331803
rs7922347	10	55741052	11	0	11	331511	0.00331803	0	0.00331803
rs2253882	10	55753901	11	0	11	331511	0.00331803	0	0.00331803
Affx-80278902	10	55755451	11	0	11	331511	0.00331803	0	0.00331803
rs2135720	10	55755491	11	0	11	331511	0.00331803	0	0.00331803
rs117553323	10	55757217	11	0	11	331511	0.00331803	0	0.00331803
rs4935489	10	55768235	11	0	11	331511	0.00331803	0	0.00331803
rs12412786	10	55769828	11	0	11	331511	0.00331803	0	0.00331803
rs75586924	10	55770773	11	0	11	331511	0.00331803	0	0.00331803
rs16937868	10	55779350	11	0	11	331511	0.00331803	0	0.00331803
rs142512524	10	55780122	11	0	11	331511	0.00331803	0	0.00331803
Affx-52324476	10	55782887	11	0	11	331511	0.00331803	0	0.00331803
rs10825201	10	55797534	11	0	11	331511	0.00331803	0	0.00331803
rs11301083	10	55806650	11	0	11	331511	0.00331803	0	0.00331803
rs118053238	10	55806680	11	0	11	331511	0.00331803	0	0.00331803
rs72794973	10	55807610	11	0	11	331511	0.00331803	0	0.00331803
rs75285476	10	55815450	11	0	11	331511	0.00331803	0	0.00331803
rs75738466	10	55820843	11	0	11	331511	0.00331803	0	0.00331803
rs72794986	10	55827216	11	0	11	331511	0.00331803	0	0.00331803
rs12246412	10	55838466	12	0	12	331510	0.00361967	0	0.00361967
rs7921911	10	55841801	12	0	12	331510	0.00361967	0	0.00361967
rs11004049	10	55843133	12	0	12	331510	0.00361967	0	0.00361967
rs61858410	10	55843559	12	0	12	331510	0.00361967	0	0.00361967
rs11004061	10	55846847	12	0	12	331510	0.00361967	0	0.00361967
rs16937900	10	55852464	12	0	12	331510	0.00361967	0	0.00361967
rs7908414	10	55858508	12	0	12	331510	0.00361967	0	0.00361967
rs4935100	10	55859463	12	0	12	331510	0.00361967	0	0.00361967
rs72797030	10	55861453	12	0	12	331510	0.00361967	0	0.00361967
rs2174718	10	55867198	12	0	12	331510	0.00361967	0	0.00361967
rs12413011	10	55870356	12	0	12	331510	0.00361967	0	0.00361967
rs11004076	10	55873902	12	0	12	331510	0.00361967	0	0.00361967
rs10740573	10	55874703	12	0	12	331510	0.00361967	0	0.00361967
rs11004080	10	55877965	12	0	12	331510	0.00361967	0	0.00361967
rs117417255	10	55881607	12	0	12	331510	0.00361967	0	0.00361967
rs77593490	10	55886458	12	0	12	331510	0.00361967	0	0.00361967
rs7074636	10	55886676	12	0	12	331510	0.00361967	0	0.00361967
rs72797045	10	55892271	12	0	12	331510	0.00361967	0	0.00361967
rs138983888	10	55892637	12	0	12	331510	0.00361967	0	0.00361967
rs61731389	10	55892642	12	0	12	331510	0.00361967	0	0.00361967
rs12781225	10	55896262	13	0	13	331509	0.00392131	0	0.00392131
rs77964198	10	55901021	13	0	13	331509	0.00392131	0	0.00392131
rs113011883	10	55909501	13	0	13	331509	0.00392131	0	0.00392131
rs117591946	10	55919658	12	0	12	331510	0.00361967	0	0.00361967
rs11004108	10	55921514	12	0	12	331510	0.00361967	0	0.00361967
rs17646169	10	55922376	12	0	12	331510	0.00361967	0	0.00361967
rs118107801	10	55924306	12	0	12	331510	0.00361967	0	0.00361967
rs75598143	10	55926133	12	0	12	331510	0.00361967	0	0.00361967
rs12246601	10	55936308	12	0	12	331510	0.00361967	0	0.00361967
rs10825261	10	55940858	12	0	12	331510	0.00361967	0	0.00361967
rs114445647	10	55944422	12	0	12	331510	0.00361967	0	0.00361967
rs72797093	10	55951157	13	0	13	331509	0.00392131	0	0.00392131
rs7078920	10	55951173	13	0	13	331509	0.00392131	0	0.00392131
rs4935502	10	55955444	16	0	16	331506	0.00482623	0	0.00482623
rs10825269	10	55955610	16	0	16	331506	0.00482623	0	0.00482623
rs11004134	10	55960818	16	0	16	331506	0.00482623	0	0.00482623
rs16905760	10	55963315	16	0	16	331506	0.00482623	0	0.00482623
rs7915132	10	55966146	16	0	16	331506	0.00482623	0	0.00482623
rs10763085	10	55966943	16	0	16	331506	0.00482623	0	0.00482623
rs10825273	10	55968685	16	0	16	331506	0.00482623	0	0.00482623
rs17611502	10	55969252	16	0	16	331506	0.00482623	0	0.00482623
rs75246874	10	55969540	16	0	16	331506	0.00482623	0	0.00482623
rs2891506	10	55969932	16	0	16	331506	0.00482623	0	0.00482623
rs116967071	10	55970572	16	0	16	331506	0.00482623	0	0.00482623
rs10825279	10	55973589	16	0	16	331506	0.00482623	0	0.00482623
rs111033436	10	55973755	16	0	16	331506	0.00482623	0	0.00482623
rs141169746	10	55973766	16	0	16	331506	0.00482623	0	0.00482623
rs10763086	10	55973889	16	0	16	331506	0.00482623	0	0.00482623
rs114370379	10	55978528	16	0	16	331506	0.00482623	0	0.00482623
rs41274634	10	55996608	16	0	16	331506	0.00482623	0	0.00482623
rs11004173	10	56006401	16	0	16	331506	0.00482623	0	0.00482623
rs112193428	10	56007813	16	0	16	331506	0.00482623	0	0.00482623
rs12265553	10	56008841	16	0	16	331506	0.00482623	0	0.00482623
rs61858796	10	56012834	16	0	16	331506	0.00482623	0	0.00482623
rs7094733	10	56026088	17	0	17	331505	0.00512786	0	0.00512786
rs117139967	10	56026676	17	0	17	331505	0.00512786	0	0.00512786
rs4453126	10	56034219	17	0	17	331505	0.00512786	0	0.00512786
rs11819101	10	56039990	18	0	18	331504	0.0054295	0	0.0054295
rs80208778	10	56065342	17	0	17	331505	0.00512786	0	0.00512786
rs7921798	10	56067437	17	0	17	331505	0.00512786	0	0.00512786
rs857369	10	56072270	17	0	17	331505	0.00512786	0	0.00512786
rs35670202	10	56073438	17	0	17	331505	0.00512786	0	0.00512786
rs117454433	10	56073457	17	0	17	331505	0.00512786	0	0.00512786
rs111033260	10	56077174	17	0	17	331505	0.00512786	0	0.00512786
rs12358062	10	56080137	17	0	17	331505	0.00512786	0	0.00512786
rs117183173	10	56093077	17	0	17	331505	0.00512786	0	0.00512786
rs117115319	10	56094078	17	0	17	331505	0.00512786	0	0.00512786
rs7094951	10	56097371	21	0	21	331501	0.00633442	0	0.00633442
rs1342292	10	56097864	21	0	21	331501	0.00633442	0	0.00633442
rs2795927	10	56102910	21	0	21	331501	0.00633442	0	0.00633442
Affx-80239073	10	56106125	21	0	21	331501	0.00633442	0	0.00633442
rs34164469	10	56106173	21	0	21	331501	0.00633442	0	0.00633442
rs17654584	10	56123140	21	0	21	331501	0.00633442	0	0.00633442
rs117874601	10	56127060	21	0	21	331501	0.00633442	0	0.00633442
rs117604103	10	56148082	19	0	19	331503	0.00573114	0	0.00573114
rs186070254	10	56159863	16	0	16	331506	0.00482623	0	0.00482623
rs117821324	10	56165837	16	0	16	331506	0.00482623	0	0.00482623
rs10430539	10	56169913	16	0	16	331506	0.00482623	0	0.00482623
rs10825324	10	56170113	16	0	16	331506	0.00482623	0	0.00482623
rs117805897	10	56175580	16	0	16	331506	0.00482623	0	0.00482623
rs117417522	10	56176979	16	0	16	331506	0.00482623	0	0.00482623
rs111482447	10	56185949	16	0	16	331506	0.00482623	0	0.00482623
rs61853575	10	56192417	16	0	16	331506	0.00482623	0	0.00482623
rs67040242	10	56198138	18	0	18	331504	0.0054295	0	0.0054295
rs55932234	10	56202936	33	0	33	331489	0.00995409	0	0.00995409
rs1342310	10	56203741	36	0	36	331486	0.010859	0	0.010859
rs1219858	10	56207381	37	0	37	331485	0.0111606	0	0.0111606
rs2026414	10	56208736	37	0	37	331485	0.0111606	0	0.0111606
rs2891522	10	56212367	37	0	37	331485	0.0111606	0	0.0111606
rs113671578	10	56213531	37	0	37	331485	0.0111606	0	0.0111606
rs117095430	10	56220603	38	0	38	331484	0.0114623	0	0.0114623
rs72792526	10	56224235	38	0	38	331484	0.0114623	0	0.0114623
rs12259617	10	56229623	38	0	38	331484	0.0114623	0	0.0114623
rs77137582	10	56236971	38	0	38	331484	0.0114623	0	0.0114623
rs76899766	10	56237214	38	0	38	331484	0.0114623	0	0.0114623
rs10825336	10	56239430	38	0	38	331484	0.0114623	0	0.0114623
rs2104891	10	56244067	38	0	38	331484	0.0114623	0	0.0114623
rs112670573	10	56244090	38	0	38	331484	0.0114623	0	0.0114623
rs72792527	10	56248778	38	0	38	331484	0.0114623	0	0.0114623
rs11004337	10	56249445	38	0	38	331484	0.0114623	0	0.0114623
rs16906201	10	56250419	38	0	38	331484	0.0114623	0	0.0114623
rs117154116	10	56258984	38	0	38	331484	0.0114623	0	0.0114623
rs16906223	10	56263572	37	0	37	331485	0.0111606	0	0.0111606
rs7901730	10	56263890	37	0	37	331485	0.0111606	0	0.0111606
rs72792530	10	56268254	38	0	38	331484	0.0114623	0	0.0114623
rs117927137	10	56269558	38	0	38	331484	0.0114623	0	0.0114623
rs10825341	10	56271258	38	0	38	331484	0.0114623	0	0.0114623
rs150815432	10	56282688	38	0	38	331484	0.0114623	0	0.0114623
rs10509013	10	56287101	39	0	39	331483	0.0117639	0	0.0117639
rs41274636	10	56287569	39	0	39	331483	0.0117639	0	0.0117639
rs117580117	10	56298010	39	0	39	331483	0.0117639	0	0.0117639
rs1219792	10	56298422	39	0	39	331483	0.0117639	0	0.0117639
rs61853601	10	56300266	39	0	39	331483	0.0117639	0	0.0117639
rs34653782	10	56304487	39	0	39	331483	0.0117639	0	0.0117639
rs11004372	10	56304691	39	0	39	331483	0.0117639	0	0.0117639
rs10825351	10	56305990	39	0	39	331483	0.0117639	0	0.0117639
rs117147973	10	56314562	39	0	39	331483	0.0117639	0	0.0117639
rs113478518	10	56315090	39	0	39	331483	0.0117639	0	0.0117639
rs7073434	10	56317823	39	0	39	331483	0.0117639	0	0.0117639
rs7073277	10	56317924	39	0	39	331483	0.0117639	0	0.0117639
rs12777241	10	56324127	39	0	39	331483	0.0117639	0	0.0117639
rs74136215	10	56331838	39	0	39	331483	0.0117639	0	0.0117639
rs1930155	10	56336022	39	0	39	331483	0.0117639	0	0.0117639
rs71492622	10	56344426	39	0	39	331483	0.0117639	0	0.0117639
rs2026412	10	56345425	39	0	39	331483	0.0117639	0	0.0117639
rs61855860	10	56346558	39	0	39	331483	0.0117639	0	0.0117639
rs117764647	10	56350932	39	0	39	331483	0.0117639	0	0.0117639
rs117146140	10	56354461	39	0	39	331483	0.0117639	0	0.0117639
rs117780388	10	56360706	39	0	39	331483	0.0117639	0	0.0117639
rs1937411	10	56366138	39	0	39	331483	0.0117639	0	0.0117639
rs7913327	10	56366524	39	0	39	331483	0.0117639	0	0.0117639
rs12762168	10	56371099	40	0	40	331482	0.0120656	0	0.0120656
rs117032546	10	56387287	40	0	40	331482	0.0120656	0	0.0120656
rs1937395	10	56391303	40	0	40	331482	0.0120656	0	0.0120656
rs1937393	10	56392563	40	0	40	331482	0.0120656	0	0.0120656
rs117438765	10	56401659	40	0	40	331482	0.0120656	0	0.0120656
rs10763121	10	56401749	40	0	40	331482	0.0120656	0	0.0120656
rs11004432	10	56406267	40	0	40	331482	0.0120656	0	0.0120656
rs17499937	10	56410878	40	0	40	331482	0.0120656	0	0.0120656
rs117683983	10	56411571	40	0	40	331482	0.0120656	0	0.0120656
rs76952217	10	56414533	40	0	40	331482	0.0120656	0	0.0120656
rs11004437	10	56417062	40	0	40	331482	0.0120656	0	0.0120656
rs117238693	10	56421400	40	0	40	331482	0.0120656	0	0.0120656
rs190879045	10	56423927	40	0	40	331482	0.0120656	0	0.0120656
rs11004439	10	56423968	40	0	40	331482	0.0120656	0	0.0120656
rs137853001	10	56424016	40	0	40	331482	0.0120656	0	0.0120656
rs117245042	10	56424292	40	0	40	331482	0.0120656	0	0.0120656
rs72794508	10	56427941	40	0	40	331482	0.0120656	0	0.0120656
rs74136240	10	56432242	40	0	40	331482	0.0120656	0	0.0120656
rs7911634	10	56441151	40	0	40	331482	0.0120656	0	0.0120656
rs117314337	10	56443814	42	0	42	331480	0.0126688	0	0.0126688
rs61854060	10	56447124	45	1	44	331477	0.0135738	0.000301639	0.0132721
rs76300111	10	56448069	45	1	44	331477	0.0135738	0.000301639	0.0132721
rs61854062	10	56451462	46	2	44	331476	0.0138754	0.000603278	0.0132721
rs12146324	10	56453508	46	2	44	331476	0.0138754	0.000603278	0.0132721
rs75724620	10	56455997	45	2	43	331477	0.0135738	0.000603278	0.0129705
rs11004466	10	56472435	27	2	25	331495	0.00814426	0.000603278	0.00754098
rs1932604	10	56473373	27	2	25	331495	0.00814426	0.000603278	0.00754098
rs6481118	10	56495833	29	2	27	331493	0.00874753	0.000603278	0.00814426
rs117868546	10	56497943	29	2	27	331493	0.00874753	0.000603278	0.00814426
rs55689219	10	56502217	29	2	27	331493	0.00874753	0.000603278	0.00814426
rs2384528	10	56505374	29	2	27	331493	0.00874753	0.000603278	0.00814426
rs10763133	10	56508288	29	2	27	331493	0.00874753	0.000603278	0.00814426
rs61854106	10	56519606	26	2	24	331496	0.00784262	0.000603278	0.00723934
rs10740597	10	56521894	26	2	24	331496	0.00784262	0.000603278	0.00723934
rs114939400	10	56541956	28	3	25	331494	0.00844589	0.000904917	0.00754098
rs72796534	10	56543051	28	3	25	331494	0.00844589	0.000904917	0.00754098
rs11004576	10	56544529	28	3	25	331494	0.00844589	0.000904917	0.00754098
rs117769612	10	56558582	28	4	24	331494	0.00844589	0.00120656	0.00723934
rs72798504	10	56565456	28	4	24	331494	0.00844589	0.00120656	0.00723934
rs12770137	10	56573014	28	4	24	331494	0.00844589	0.00120656	0.00723934
rs55970353	10	56573866	28	4	24	331494	0.00844589	0.00120656	0.00723934
rs117059197	10	56575445	28	4	24	331494	0.00844589	0.00120656	0.00723934
rs10740600	10	56580117	28	4	24	331494	0.00844589	0.00120656	0.00723934
rs34086020	10	56588532	28	4	24	331494	0.00844589	0.00120656	0.00723934
rs111362076	10	56593583	30	4	26	331492	0.00904917	0.00120656	0.00784262
rs10825406	10	56602960	40	4	36	331482	0.0120656	0.00120656	0.010859
rs11004596	10	56607657	41	4	37	331481	0.0123672	0.00120656	0.0111606
rs10763151	10	56610715	68	4	64	331454	0.0205115	0.00120656	0.0193049
rs113603884	10	56619048	64	4	60	331458	0.0193049	0.00120656	0.0180983
rs10825409	10	56619555	64	4	60	331458	0.0193049	0.00120656	0.0180983
rs975809	10	56620608	65	4	61	331457	0.0196065	0.00120656	0.0184
rs60256324	10	56623898	65	4	61	331457	0.0196065	0.00120656	0.0184
rs12217877	10	56625869	65	4	61	331457	0.0196065	0.00120656	0.0184
rs11597320	10	56625881	65	4	61	331457	0.0196065	0.00120656	0.0184
rs11004609	10	56627890	65	4	61	331457	0.0196065	0.00120656	0.0184
rs11004610	10	56628289	65	4	61	331457	0.0196065	0.00120656	0.0184
rs11004611	10	56630078	65	4	61	331457	0.0196065	0.00120656	0.0184
rs17595268	10	56630165	65	4	61	331457	0.0196065	0.00120656	0.0184
rs117686143	10	56630899	65	4	61	331457	0.0196065	0.00120656	0.0184
rs2384581	10	56635555	65	4	61	331457	0.0196065	0.00120656	0.0184
rs1584905	10	56636078	65	4	61	331457	0.0196065	0.00120656	0.0184
rs66462844	10	56647015	64	4	60	331458	0.0193049	0.00120656	0.0180983
rs11004622	10	56647695	64	4	60	331458	0.0193049	0.00120656	0.0180983
rs11815300	10	56650003	64	4	60	331458	0.0193049	0.00120656	0.0180983
rs17511313	10	56657155	65	5	60	331457	0.0196065	0.0015082	0.0180983
rs117109680	10	56663583	65	5	60	331457	0.0196065	0.0015082	0.0180983
rs12359681	10	56663961	65	5	60	331457	0.0196065	0.0015082	0.0180983
rs117648649	10	56676961	65	5	60	331457	0.0196065	0.0015082	0.0180983
rs1706756	10	56689407	64	5	59	331458	0.0193049	0.0015082	0.0177967
rs1598177	10	56689998	64	5	59	331458	0.0193049	0.0015082	0.0177967
rs1733762	10	56697898	21	5	16	331501	0.00633442	0.0015082	0.00482623
rs11004646	10	56701231	21	5	16	331501	0.00633442	0.0015082	0.00482623
rs1454479	10	56703661	21	5	16	331501	0.00633442	0.0015082	0.00482623
rs16906753	10	56718720	21	5	16	331501	0.00633442	0.0015082	0.00482623
rs118074886	10	56729360	20	5	15	331502	0.00603278	0.0015082	0.00452459
rs1219535	10	56731004	20	5	15	331502	0.00603278	0.0015082	0.00452459
rs117095182	10	56735153	20	5	15	331502	0.00603278	0.0015082	0.00452459
rs1454484	10	56738087	20	5	15	331502	0.00603278	0.0015082	0.00452459
rs112664392	10	56748853	20	5	15	331502	0.00603278	0.0015082	0.00452459
rs1316838	10	56753074	20	5	15	331502	0.00603278	0.0015082	0.00452459
rs10825424	10	56756091	20	5	15	331502	0.00603278	0.0015082	0.00452459
rs113439863	10	56771835	20	5	15	331502	0.00603278	0.0015082	0.00452459
rs1922148	10	56773548	19	5	14	331503	0.00573114	0.0015082	0.00422295
rs117466702	10	56775561	19	5	14	331503	0.00573114	0.0015082	0.00422295
rs10825436	10	56780464	19	5	14	331503	0.00573114	0.0015082	0.00422295
rs10825440	10	56784782	21	5	16	331501	0.00633442	0.0015082	0.00482623
rs4636569	10	56787404	21	5	16	331501	0.00633442	0.0015082	0.00482623
rs10740609	10	56790969	20	5	15	331502	0.00603278	0.0015082	0.00452459
rs117302606	10	56813190	20	5	15	331502	0.00603278	0.0015082	0.00452459
rs7915118	10	56813307	20	5	15	331502	0.00603278	0.0015082	0.00452459
rs72801627	10	56819078	21	5	16	331501	0.00633442	0.0015082	0.00482623
rs11004718	10	56823206	22	5	17	331500	0.00663606	0.0015082	0.00512786
rs115865745	10	56824430	22	5	17	331500	0.00663606	0.0015082	0.00512786
rs10825454	10	56824484	23	5	18	331499	0.0069377	0.0015082	0.0054295
rs1573227	10	56840690	23	5	18	331499	0.0069377	0.0015082	0.0054295
rs10430546	10	56844822	23	5	18	331499	0.0069377	0.0015082	0.0054295
rs16906916	10	56848985	23	5	18	331499	0.0069377	0.0015082	0.0054295
rs11004733	10	56849344	23	5	18	331499	0.0069377	0.0015082	0.0054295
rs10509022	10	56855735	23	5	18	331499	0.0069377	0.0015082	0.0054295
rs72801639	10	56865425	23	5	18	331499	0.0069377	0.0015082	0.0054295
rs1936464	10	56867991	23	5	18	331499	0.0069377	0.0015082	0.0054295
rs72801641	10	56872120	23	5	18	331499	0.0069377	0.0015082	0.0054295
rs117937309	10	56872378	23	5	18	331499	0.0069377	0.0015082	0.0054295
rs12770903	10	56883744	24	5	19	331498	0.00723934	0.0015082	0.00573114
rs117422725	10	56886629	24	5	19	331498	0.00723934	0.0015082	0.00573114
rs11004744	10	56886698	24	5	19	331498	0.00723934	0.0015082	0.00573114
rs7092323	10	56886761	24	5	19	331498	0.00723934	0.0015082	0.00573114
rs16907001	10	56886861	24	5	19	331498	0.00723934	0.0015082	0.00573114
rs7092223	10	56886920	24	5	19	331498	0.00723934	0.0015082	0.00573114
rs16907003	10	56887138	24	5	19	331498	0.00723934	0.0015082	0.00573114
rs140127316	10	56888844	24	5	19	331498	0.00723934	0.0015082	0.00573114
rs117980569	10	56890177	24	5	19	331498	0.00723934	0.0015082	0.00573114
rs186121911	10	56890533	24	5	19	331498	0.00723934	0.0015082	0.00573114
rs10825469	10	56894035	24	5	19	331498	0.00723934	0.0015082	0.00573114
rs7911896	10	56895057	24	5	19	331498	0.00723934	0.0015082	0.00573114
rs1857445	10	56896993	24	5	19	331498	0.00723934	0.0015082	0.00573114
rs116112527	10	56898180	24	5	19	331498	0.00723934	0.0015082	0.00573114
rs1936455	10	56903450	25	5	20	331497	0.00754098	0.0015082	0.00603278
rs4935579	10	56903944	25	5	20	331497	0.00754098	0.0015082	0.00603278
rs10509025	10	56904461	25	5	20	331497	0.00754098	0.0015082	0.00603278
rs4360605	10	56905571	25	5	20	331497	0.00754098	0.0015082	0.00603278
rs2013221	10	56905760	25	5	20	331497	0.00754098	0.0015082	0.00603278
rs2440733	10	56905761	25	5	20	331497	0.00754098	0.0015082	0.00603278
rs76717530	10	56907757	25	5	20	331497	0.00754098	0.0015082	0.00603278
rs184741799	10	56912395	36	5	31	331486	0.010859	0.0015082	0.00935081
rs1813475	10	56912861	36	5	31	331486	0.010859	0.0015082	0.00935081
rs113789255	10	56913543	36	5	31	331486	0.010859	0.0015082	0.00935081
rs10825475	10	56914474	36	5	31	331486	0.010859	0.0015082	0.00935081
rs2589440	10	56914834	36	5	31	331486	0.010859	0.0015082	0.00935081
Affx-3387044	10	56918364	36	5	31	331486	0.010859	0.0015082	0.00935081
rs17610038	10	56921978	37	5	32	331485	0.0111606	0.0015082	0.00965245
rs17610066	10	56924343	37	5	32	331485	0.0111606	0.0015082	0.00965245
rs12774652	10	56926479	37	5	32	331485	0.0111606	0.0015082	0.00965245
rs16907085	10	56929835	37	5	32	331485	0.0111606	0.0015082	0.00965245
rs11004768	10	56937715	36	4	32	331486	0.010859	0.00120656	0.00965245
rs117988670	10	56937915	36	4	32	331486	0.010859	0.00120656	0.00965245
rs75567009	10	56941300	36	4	32	331486	0.010859	0.00120656	0.00965245
rs12414156	10	56942586	36	4	32	331486	0.010859	0.00120656	0.00965245
rs2589423	10	56947195	40	4	36	331482	0.0120656	0.00120656	0.010859
rs7091255	10	56957207	69	4	65	331453	0.0208131	0.00120656	0.0196065
rs115386268	10	56957277	69	4	65	331453	0.0208131	0.00120656	0.0196065
rs117546422	10	56967380	69	4	65	331453	0.0208131	0.00120656	0.0196065
rs77337663	10	56978070	70	4	66	331452	0.0211147	0.00120656	0.0199082
rs2251023	10	56982907	70	4	66	331452	0.0211147	0.00120656	0.0199082
rs11004781	10	56988054	70	4	66	331452	0.0211147	0.00120656	0.0199082
rs118037371	10	56993693	70	4	66	331452	0.0211147	0.00120656	0.0199082
rs2799038	10	56995810	70	4	66	331452	0.0211147	0.00120656	0.0199082
rs58448997	10	57001949	70	4	66	331452	0.0211147	0.00120656	0.0199082
rs10509028	10	57003629	70	4	66	331452	0.0211147	0.00120656	0.0199082
rs10763189	10	57014225	69	3	66	331453	0.0208131	0.000904917	0.0199082
rs112117642	10	57014370	69	3	66	331453	0.0208131	0.000904917	0.0199082
rs10763190	10	57018033	69	3	66	331453	0.0208131	0.000904917	0.0199082
rs117782951	10	57019188	69	3	66	331453	0.0208131	0.000904917	0.0199082
rs2249383	10	57020436	69	3	66	331453	0.0208131	0.000904917	0.0199082
rs16907186	10	57027220	70	3	67	331452	0.0211147	0.000904917	0.0202098
rs180982071	10	57027736	70	3	67	331452	0.0211147	0.000904917	0.0202098
rs11004794	10	57029123	70	3	67	331452	0.0211147	0.000904917	0.0202098
rs11813342	10	57032057	70	3	67	331452	0.0211147	0.000904917	0.0202098
rs117601178	10	57033017	70	3	67	331452	0.0211147	0.000904917	0.0202098
rs114173946	10	57033435	70	3	67	331452	0.0211147	0.000904917	0.0202098
rs16907187	10	57035212	71	3	68	331451	0.0214164	0.000904917	0.0205115
rs117615052	10	57039423	70	3	67	331452	0.0211147	0.000904917	0.0202098
rs2441770	10	57044498	68	3	65	331454	0.0205115	0.000904917	0.0196065
rs1343292	10	57050110	68	3	65	331454	0.0205115	0.000904917	0.0196065
rs12415461	10	57056414	67	3	64	331455	0.0202098	0.000904917	0.0193049
rs10509032	10	57060384	67	3	64	331455	0.0202098	0.000904917	0.0193049
rs2488843	10	57062207	67	3	64	331455	0.0202098	0.000904917	0.0193049
rs16907227	10	57064699	66	2	64	331456	0.0199082	0.000603278	0.0193049
rs117699368	10	57069150	66	2	64	331456	0.0199082	0.000603278	0.0193049
rs7094925	10	57075157	66	2	64	331456	0.0199082	0.000603278	0.0193049
rs11004808	10	57078245	65	1	64	331457	0.0196065	0.000301639	0.0193049
rs72803862	10	57084514	65	1	64	331457	0.0196065	0.000301639	0.0193049
rs2441761	10	57086794	65	1	64	331457	0.0196065	0.000301639	0.0193049
rs7922055	10	57091360	65	1	64	331457	0.0196065	0.000301639	0.0193049
rs113311663	10	57092012	65	1	64	331457	0.0196065	0.000301639	0.0193049
rs118189127	10	57095695	65	1	64	331457	0.0196065	0.000301639	0.0193049
rs61851099	10	57100843	65	1	64	331457	0.0196065	0.000301639	0.0193049
rs12569638	10	57104040	64	1	63	331458	0.0193049	0.000301639	0.0190033
rs7894114	10	57104046	64	1	63	331458	0.0193049	0.000301639	0.0190033
rs12779112	10	57105451	64	1	63	331458	0.0193049	0.000301639	0.0190033
rs61851100	10	57105865	64	1	63	331458	0.0193049	0.000301639	0.0190033
rs1900494	10	57112462	64	1	63	331458	0.0193049	0.000301639	0.0190033
rs11814508	10	57112842	64	1	63	331458	0.0193049	0.000301639	0.0190033
rs117872199	10	57113043	64	1	63	331458	0.0193049	0.000301639	0.0190033
rs61851102	10	57113404	64	1	63	331458	0.0193049	0.000301639	0.0190033
rs73255723	10	57114118	64	1	63	331458	0.0193049	0.000301639	0.0190033
rs72805803	10	57116914	64	1	63	331458	0.0193049	0.000301639	0.0190033
rs16907304	10	57138742	63	1	62	331459	0.0190033	0.000301639	0.0187016
rs117690865	10	57142079	63	1	62	331459	0.0190033	0.000301639	0.0187016
rs2246674	10	57147655	63	1	62	331459	0.0190033	0.000301639	0.0187016
rs7895685	10	57157729	62	1	61	331460	0.0187016	0.000301639	0.0184
rs1537598	10	57165145	61	1	60	331461	0.0184	0.000301639	0.0180983
rs34022907	10	57180235	61	1	60	331461	0.0184	0.000301639	0.0180983
rs1334526	10	57183477	61	1	60	331461	0.0184	0.000301639	0.0180983
rs117542205	10	57184372	61	1	60	331461	0.0184	0.000301639	0.0180983
rs117527688	10	57190417	60	0	60	331462	0.0180983	0	0.0180983
rs16907428	10	57191812	60	0	60	331462	0.0180983	0	0.0180983
rs1413670	10	57199298	60	0	60	331462	0.0180983	0	0.0180983
rs78270405	10	57204964	60	0	60	331462	0.0180983	0	0.0180983
rs118024258	10	57208391	60	0	60	331462	0.0180983	0	0.0180983
rs7922022	10	57209301	60	0	60	331462	0.0180983	0	0.0180983
rs7072639	10	57213450	57	0	57	331465	0.0171934	0	0.0171934
rs72788809	10	57215598	44	0	44	331478	0.0132721	0	0.0132721
rs56027359	10	57218280	44	0	44	331478	0.0132721	0	0.0132721
rs117640740	10	57231660	37	0	37	331485	0.0111606	0	0.0111606
rs61851155	10	57234713	36	0	36	331486	0.010859	0	0.010859
rs61453956	10	57238161	36	0	36	331486	0.010859	0	0.010859
rs61851156	10	57238499	36	0	36	331486	0.010859	0	0.010859
rs1931699	10	57239872	32	0	32	331490	0.00965245	0	0.00965245
rs11004894	10	57266579	13	0	13	331509	0.00392131	0	0.00392131
rs112397128	10	57271032	13	0	13	331509	0.00392131	0	0.00392131
rs117725359	10	57273309	13	0	13	331509	0.00392131	0	0.00392131
rs117939042	10	57275967	13	0	13	331509	0.00392131	0	0.00392131
rs61851181	10	57280758	13	0	13	331509	0.00392131	0	0.00392131
rs997418	10	57306829	14	0	14	331508	0.00422295	0	0.00422295
rs117777948	10	57330014	14	0	14	331508	0.00422295	0	0.00422295
rs11817318	10	57333479	14	0	14	331508	0.00422295	0	0.00422295
rs72788844	10	57337939	14	0	14	331508	0.00422295	0	0.00422295
rs72788850	10	57347475	14	0	14	331508	0.00422295	0	0.00422295
rs77834827	10	57357070	14	0	14	331508	0.00422295	0	0.00422295
rs10763221	10	57357489	14	0	14	331508	0.00422295	0	0.00422295
rs4612709	10	57358667	13	0	13	331509	0.00392131	0	0.00392131
rs78618942	10	57367873	9	0	9	331513	0.00271475	0	0.00271475
rs117346106	10	57384449	11	0	11	331511	0.00331803	0	0.00331803
rs16915045	10	57386325	11	0	11	331511	0.00331803	0	0.00331803
rs117612405	10	57406708	13	0	13	331509	0.00392131	0	0.00392131
rs1916521	10	57416961	14	0	14	331508	0.00422295	0	0.00422295
rs2463951	10	57420417	14	0	14	331508	0.00422295	0	0.00422295
rs117607500	10	57433536	14	0	14	331508	0.00422295	0	0.00422295
rs61850461	10	57438838	15	0	15	331507	0.00452459	0	0.00452459
rs75033314	10	57449322	15	0	15	331507	0.00452459	0	0.00452459
rs55933142	10	57452323	15	0	15	331507	0.00452459	0	0.00452459
rs1949740	10	57452839	15	0	15	331507	0.00452459	0	0.00452459
rs10763245	10	57464616	15	0	15	331507	0.00452459	0	0.00452459
rs11004984	10	57470004	15	0	15	331507	0.00452459	0	0.00452459
rs78788162	10	57478390	15	0	15	331507	0.00452459	0	0.00452459
rs61850542	10	57481346	15	0	15	331507	0.00452459	0	0.00452459
rs77466294	10	57483641	15	0	15	331507	0.00452459	0	0.00452459
rs1916480	10	57486384	15	0	15	331507	0.00452459	0	0.00452459
rs35480491	10	57489961	15	0	15	331507	0.00452459	0	0.00452459
rs2177366	10	57499863	15	0	15	331507	0.00452459	0	0.00452459
rs1916551	10	57506658	15	0	15	331507	0.00452459	0	0.00452459
rs61851652	10	57521426	15	0	15	331507	0.00452459	0	0.00452459
rs1916537	10	57523820	15	0	15	331507	0.00452459	0	0.00452459
rs7091205	10	57524827	15	0	15	331507	0.00452459	0	0.00452459
rs7921825	10	57540235	15	0	15	331507	0.00452459	0	0.00452459
rs16907840	10	57549296	15	0	15	331507	0.00452459	0	0.00452459
rs11597243	10	57562456	15	0	15	331507	0.00452459	0	0.00452459
rs7916690	10	57564460	15	0	15	331507	0.00452459	0	0.00452459
rs76809032	10	57574460	15	1	14	331507	0.00452459	0.000301639	0.00422295
rs80105825	10	57578351	15	1	14	331507	0.00452459	0.000301639	0.00422295
rs72790937	10	57578863	15	1	14	331507	0.00452459	0.000301639	0.00422295
rs10825629	10	57582598	15	1	14	331507	0.00452459	0.000301639	0.00422295
rs4329600	10	57582723	15	1	14	331507	0.00452459	0.000301639	0.00422295
rs7074833	10	57585314	15	1	14	331507	0.00452459	0.000301639	0.00422295
rs12416434	10	57592067	14	1	13	331508	0.00422295	0.000301639	0.00392131
rs10466040	10	57612793	14	1	13	331508	0.00422295	0.000301639	0.00392131
rs35870924	10	57613856	14	1	13	331508	0.00422295	0.000301639	0.00392131
rs74881775	10	57622298	13	1	12	331509	0.00392131	0.000301639	0.00361967
rs76668020	10	57651564	12	1	11	331510	0.00361967	0.000301639	0.00331803
rs79921040	10	57652423	12	1	11	331510	0.00361967	0.000301639	0.00331803
rs80104466	10	57653432	12	1	11	331510	0.00361967	0.000301639	0.00331803
rs11005106	10	57671424	11	1	10	331511	0.00331803	0.000301639	0.00301639
rs71492672	10	57677043	11	1	10	331511	0.00331803	0.000301639	0.00301639
rs79108403	10	57690649	11	1	10	331511	0.00331803	0.000301639	0.00301639
rs56230965	10	57692433	11	1	10	331511	0.00331803	0.000301639	0.00301639
rs117649970	10	57701543	11	1	10	331511	0.00331803	0.000301639	0.00301639
rs7475769	10	57708134	11	1	10	331511	0.00331803	0.000301639	0.00301639
rs117156073	10	57718838	11	1	10	331511	0.00331803	0.000301639	0.00301639
rs10825679	10	57720276	11	1	10	331511	0.00331803	0.000301639	0.00301639
rs7894694	10	57723889	11	1	10	331511	0.00331803	0.000301639	0.00301639
rs192804561	10	57726255	11	1	10	331511	0.00331803	0.000301639	0.00301639
rs1908365	10	57727166	11	1	10	331511	0.00331803	0.000301639	0.00301639
rs7076984	10	57728790	10	1	9	331512	0.00301639	0.000301639	0.00271475
rs34109175	10	57737002	10	1	9	331512	0.00301639	0.000301639	0.00271475
rs16908060	10	57744545	10	1	9	331512	0.00301639	0.000301639	0.00271475
rs11005151	10	57744941	10	1	9	331512	0.00301639	0.000301639	0.00271475
rs117185690	10	57753569	10	1	9	331512	0.00301639	0.000301639	0.00271475
rs118039248	10	57767474	10	1	9	331512	0.00301639	0.000301639	0.00271475
rs10763295	10	57772656	10	1	9	331512	0.00301639	0.000301639	0.00271475
rs75708137	10	57773032	10	1	9	331512	0.00301639	0.000301639	0.00271475
rs79594988	10	57781159	10	1	9	331512	0.00301639	0.000301639	0.00271475
rs78132747	10	57782101	10	1	9	331512	0.00301639	0.000301639	0.00271475
rs61852162	10	57784062	10	1	9	331512	0.00301639	0.000301639	0.00271475
rs75362066	10	57794098	10	1	9	331512	0.00301639	0.000301639	0.00271475
rs61852195	10	57794952	10	1	9	331512	0.00301639	0.000301639	0.00271475
rs4586075	10	57808398	10	1	9	331512	0.00301639	0.000301639	0.00271475
rs72796761	10	57808665	10	1	9	331512	0.00301639	0.000301639	0.00271475
rs4935629	10	57829018	10	1	9	331512	0.00301639	0.000301639	0.00271475
rs17297131	10	57830236	10	1	9	331512	0.00301639	0.000301639	0.00271475
rs78413054	10	57833999	10	1	9	331512	0.00301639	0.000301639	0.00271475
rs9415406	10	57845682	10	1	9	331512	0.00301639	0.000301639	0.00271475
rs76813604	10	57846662	10	1	9	331512	0.00301639	0.000301639	0.00271475
rs10740653	10	57866195	10	1	9	331512	0.00301639	0.000301639	0.00271475
rs4935142	10	57868254	10	1	9	331512	0.00301639	0.000301639	0.00271475
rs77035619	10	57885371	9	1	8	331513	0.00271475	0.000301639	0.00241311
rs1392737	10	57905899	8	1	7	331514	0.00241311	0.000301639	0.00211147
rs35543077	10	57913182	8	1	7	331514	0.00241311	0.000301639	0.00211147
rs118045363	10	57927293	8	1	7	331514	0.00241311	0.000301639	0.00211147
rs7090920	10	57943438	7	1	6	331515	0.00211147	0.000301639	0.00180983
rs7896790	10	57953647	8	1	7	331514	0.00241311	0.000301639	0.00211147
rs74621443	10	57955426	7	1	6	331515	0.00211147	0.000301639	0.00180983
rs78368312	10	57962585	10	1	9	331512	0.00301639	0.000301639	0.00271475
rs115401318	10	57965286	11	1	10	331511	0.00331803	0.000301639	0.00301639
rs10825768	10	57973227	11	1	10	331511	0.00331803	0.000301639	0.00301639
rs61852436	10	57983366	12	1	11	331510	0.00361967	0.000301639	0.00331803
rs118013465	10	57987164	12	1	11	331510	0.00361967	0.000301639	0.00331803
rs10733954	10	57992381	12	1	11	331510	0.00361967	0.000301639	0.00331803
rs75224756	10	58020813	13	1	12	331509	0.00392131	0.000301639	0.00361967
rs118079160	10	58021612	13	1	12	331509	0.00392131	0.000301639	0.00361967
rs2435872	10	58029209	13	1	12	331509	0.00392131	0.000301639	0.00361967
rs2435875	10	58031350	13	1	12	331509	0.00392131	0.000301639	0.00361967
rs185582637	10	58062007	0	0	0	331552	0	0	0
rs138871995	10	58065072	13	1	12	331509	0.00392131	0.000301639	0.00361967
rs3861046	10	58066038	13	1	12	331509	0.00392131	0.000301639	0.00361967
rs7099218	10	58067127	13	1	12	331509	0.00392131	0.000301639	0.00361967
rs75894967	10	58085580	15	1	14	331507	0.00452459	0.000301639	0.00422295
rs116933692	10	58097268	21	1	20	331501	0.00633442	0.000301639	0.00603278
rs12358459	10	58111210	22	1	21	331500	0.00663606	0.000301639	0.00633442
rs144093451	10	58118390	22	1	21	331500	0.00663606	0.000301639	0.00633442
rs2241666	10	58118630	22	1	21	331500	0.00663606	0.000301639	0.00633442
Affx-80239077	10	58120956	22	1	21	331500	0.00663606	0.000301639	0.00633442
rs11005328	10	58120988	22	1	21	331500	0.00663606	0.000301639	0.00633442
rs41305014	10	58121034	22	1	21	331500	0.00663606	0.000301639	0.00633442
rs72800972	10	58134429	22	1	21	331500	0.00663606	0.000301639	0.00633442
rs76244763	10	58153391	22	1	21	331500	0.00663606	0.000301639	0.00633442
rs72800977	10	58160163	22	1	21	331500	0.00663606	0.000301639	0.00633442
rs10825792	10	58164317	22	1	21	331500	0.00663606	0.000301639	0.00633442
rs11595605	10	58174085	20	1	19	331502	0.00603278	0.000301639	0.00573114
rs76811600	10	58175485	20	1	19	331502	0.00603278	0.000301639	0.00573114
rs75478483	10	58182621	16	1	15	331506	0.00482623	0.000301639	0.00452459
rs76739537	10	58190334	16	1	15	331506	0.00482623	0.000301639	0.00452459
rs12413997	10	58191480	16	1	15	331506	0.00482623	0.000301639	0.00452459
rs117457887	10	58194162	16	1	15	331506	0.00482623	0.000301639	0.00452459
rs117935582	10	58219290	16	1	15	331506	0.00482623	0.000301639	0.00452459
rs7913722	10	58235549	16	1	15	331506	0.00482623	0.000301639	0.00452459
rs76367240	10	58239671	16	1	15	331506	0.00482623	0.000301639	0.00452459
rs12784618	10	58242756	16	1	15	331506	0.00482623	0.000301639	0.00452459
rs74782410	10	58242866	16	1	15	331506	0.00482623	0.000301639	0.00452459
rs116932409	10	58257793	16	1	15	331506	0.00482623	0.000301639	0.00452459
rs1907912	10	58266235	16	1	15	331506	0.00482623	0.000301639	0.00452459
rs117138925	10	58283775	16	1	15	331506	0.00482623	0.000301639	0.00452459
rs1907895	10	58285762	16	1	15	331506	0.00482623	0.000301639	0.00452459
rs7070165	10	58289544	16	1	15	331506	0.00482623	0.000301639	0.00452459
rs61855098	10	58292452	16	1	15	331506	0.00482623	0.000301639	0.00452459
rs117550551	10	58293506	16	1	15	331506	0.00482623	0.000301639	0.00452459
rs78189120	10	58296495	16	1	15	331506	0.00482623	0.000301639	0.00452459
rs72802984	10	58297755	16	1	15	331506	0.00482623	0.000301639	0.00452459
rs117066388	10	58300429	16	1	15	331506	0.00482623	0.000301639	0.00452459
rs117278031	10	58306081	16	1	15	331506	0.00482623	0.000301639	0.00452459
rs10509049	10	58307749	16	1	15	331506	0.00482623	0.000301639	0.00452459
rs11005401	10	58317415	16	1	15	331506	0.00482623	0.000301639	0.00452459
rs61855109	10	58321180	16	1	15	331506	0.00482623	0.000301639	0.00452459
rs78971336	10	58336143	16	1	15	331506	0.00482623	0.000301639	0.00452459
rs1907927	10	58338979	16	1	15	331506	0.00482623	0.000301639	0.00452459
rs11005411	10	58340947	16	1	15	331506	0.00482623	0.000301639	0.00452459
rs191242096	10	58344393	16	1	15	331506	0.00482623	0.000301639	0.00452459
rs116963337	10	58348554	16	1	15	331506	0.00482623	0.000301639	0.00452459
rs74893616	10	58354572	16	1	15	331506	0.00482623	0.000301639	0.00452459
rs2893697	10	58369102	16	1	15	331506	0.00482623	0.000301639	0.00452459
rs74928951	10	58384240	16	1	15	331506	0.00482623	0.000301639	0.00452459
rs11816946	10	58384614	16	1	15	331506	0.00482623	0.000301639	0.00452459
rs77762852	10	58388352	16	1	15	331506	0.00482623	0.000301639	0.00452459
rs56793478	10	58389071	16	1	15	331506	0.00482623	0.000301639	0.00452459
rs78266345	10	58390087	16	1	15	331506	0.00482623	0.000301639	0.00452459
rs10825827	10	58394334	16	1	15	331506	0.00482623	0.000301639	0.00452459
rs79350252	10	58409196	16	1	15	331506	0.00482623	0.000301639	0.00452459
rs7069389	10	58426696	16	1	15	331506	0.00482623	0.000301639	0.00452459
rs35764550	10	58429159	16	1	15	331506	0.00482623	0.000301639	0.00452459
rs10430556	10	58431082	16	1	15	331506	0.00482623	0.000301639	0.00452459
rs7069064	10	58434359	15	1	14	331507	0.00452459	0.000301639	0.00422295
rs117991071	10	58440672	15	1	14	331507	0.00452459	0.000301639	0.00422295
rs77162959	10	58457964	17	1	16	331505	0.00512786	0.000301639	0.00482623
rs117762321	10	58458026	17	1	16	331505	0.00512786	0.000301639	0.00482623
rs16909242	10	58473002	16	1	15	331506	0.00482623	0.000301639	0.00452459
rs16909295	10	58491092	16	1	15	331506	0.00482623	0.000301639	0.00452459
rs4935660	10	58493095	16	1	15	331506	0.00482623	0.000301639	0.00452459
rs1914568	10	58501439	16	1	15	331506	0.00482623	0.000301639	0.00452459
rs10219123	10	58506740	16	1	15	331506	0.00482623	0.000301639	0.00452459
rs55731351	10	58530263	16	1	15	331506	0.00482623	0.000301639	0.00452459
rs79285198	10	58533543	16	1	15	331506	0.00482623	0.000301639	0.00452459
rs10763405	10	58545825	16	1	15	331506	0.00482623	0.000301639	0.00452459
rs10825888	10	58552006	16	1	15	331506	0.00482623	0.000301639	0.00452459
rs10825889	10	58552200	16	1	15	331506	0.00482623	0.000301639	0.00452459
rs79130379	10	58557099	16	1	15	331506	0.00482623	0.000301639	0.00452459
rs74747848	10	58558464	16	1	15	331506	0.00482623	0.000301639	0.00452459
rs977166	10	58577852	16	1	15	331506	0.00482623	0.000301639	0.00452459
rs117682147	10	58582130	16	1	15	331506	0.00482623	0.000301639	0.00452459
rs1886610	10	58582192	16	1	15	331506	0.00482623	0.000301639	0.00452459
rs117705949	10	58582299	16	1	15	331506	0.00482623	0.000301639	0.00452459
rs72792360	10	58584336	16	1	15	331506	0.00482623	0.000301639	0.00452459
rs61854692	10	58584423	16	1	15	331506	0.00482623	0.000301639	0.00452459
rs79752191	10	58594990	16	1	15	331506	0.00482623	0.000301639	0.00452459
rs72792381	10	58606618	16	1	15	331506	0.00482623	0.000301639	0.00452459
rs72792387	10	58611381	16	1	15	331506	0.00482623	0.000301639	0.00452459
rs4935674	10	58639445	16	1	15	331506	0.00482623	0.000301639	0.00452459
rs72794032	10	58642076	16	1	15	331506	0.00482623	0.000301639	0.00452459
rs80004482	10	58649325	16	1	15	331506	0.00482623	0.000301639	0.00452459
rs79694137	10	58657811	16	1	15	331506	0.00482623	0.000301639	0.00452459
rs16913929	10	58661193	16	1	15	331506	0.00482623	0.000301639	0.00452459
Affx-3410328	10	58677550	16	1	15	331506	0.00482623	0.000301639	0.00452459
rs4531383	10	58680915	16	1	15	331506	0.00482623	0.000301639	0.00452459
rs12768780	10	58682170	16	1	15	331506	0.00482623	0.000301639	0.00452459
rs79263636	10	58690936	16	1	15	331506	0.00482623	0.000301639	0.00452459
rs11814678	10	58694759	16	1	15	331506	0.00482623	0.000301639	0.00452459
rs74138399	10	58696065	16	1	15	331506	0.00482623	0.000301639	0.00452459
rs12772977	10	58721707	16	1	15	331506	0.00482623	0.000301639	0.00452459
rs4431950	10	58734995	16	1	15	331506	0.00482623	0.000301639	0.00452459
rs76046328	10	58747523	16	1	15	331506	0.00482623	0.000301639	0.00452459
rs117204017	10	58749148	16	1	15	331506	0.00482623	0.000301639	0.00452459
rs34958732	10	58752011	16	1	15	331506	0.00482623	0.000301639	0.00452459
rs75550607	10	58757010	16	1	15	331506	0.00482623	0.000301639	0.00452459
rs111492043	10	58757732	16	1	15	331506	0.00482623	0.000301639	0.00452459
rs7081131	10	58757908	16	1	15	331506	0.00482623	0.000301639	0.00452459
rs10825958	10	58762617	16	1	15	331506	0.00482623	0.000301639	0.00452459
rs12242066	10	58782324	16	1	15	331506	0.00482623	0.000301639	0.00452459
rs2893708	10	58794533	17	1	16	331505	0.00512786	0.000301639	0.00482623
rs75703265	10	58800953	17	1	16	331505	0.00512786	0.000301639	0.00482623
rs16910022	10	58801427	17	1	16	331505	0.00512786	0.000301639	0.00482623
rs16910071	10	58805326	17	1	16	331505	0.00512786	0.000301639	0.00482623
rs4424598	10	58809061	17	1	16	331505	0.00512786	0.000301639	0.00482623
rs10825976	10	58809636	17	1	16	331505	0.00512786	0.000301639	0.00482623
rs4325243	10	58810892	17	1	16	331505	0.00512786	0.000301639	0.00482623
rs3104660	10	58822244	17	1	16	331505	0.00512786	0.000301639	0.00482623
rs61848413	10	58825506	17	1	16	331505	0.00512786	0.000301639	0.00482623
rs77440282	10	58829155	17	1	16	331505	0.00512786	0.000301639	0.00482623
rs61848415	10	58831254	17	1	16	331505	0.00512786	0.000301639	0.00482623
rs3098367	10	58831883	17	1	16	331505	0.00512786	0.000301639	0.00482623
rs76352728	10	58834216	17	1	16	331505	0.00512786	0.000301639	0.00482623
rs11005630	10	58844745	17	1	16	331505	0.00512786	0.000301639	0.00482623
rs9416528	10	58852540	15	1	14	331507	0.00452459	0.000301639	0.00422295
rs117091251	10	58853872	15	1	14	331507	0.00452459	0.000301639	0.00422295
rs78012433	10	58856405	15	1	14	331507	0.00452459	0.000301639	0.00422295
rs1394104	10	58857870	15	1	14	331507	0.00452459	0.000301639	0.00422295
rs77153395	10	58863270	15	1	14	331507	0.00452459	0.000301639	0.00422295
rs12256059	10	58872540	15	1	14	331507	0.00452459	0.000301639	0.00422295
rs11816647	10	58879617	15	1	14	331507	0.00452459	0.000301639	0.00422295
rs11005652	10	58883019	15	1	14	331507	0.00452459	0.000301639	0.00422295
rs75906400	10	58885379	15	1	14	331507	0.00452459	0.000301639	0.00422295
rs3104618	10	58888040	15	1	14	331507	0.00452459	0.000301639	0.00422295
rs17608585	10	58890761	15	1	14	331507	0.00452459	0.000301639	0.00422295
rs79742167	10	58894493	15	1	14	331507	0.00452459	0.000301639	0.00422295
rs3105352	10	58895205	15	1	14	331507	0.00452459	0.000301639	0.00422295
rs116851340	10	58916524	15	1	14	331507	0.00452459	0.000301639	0.00422295
rs11005672	10	58919271	15	1	14	331507	0.00452459	0.000301639	0.00422295
rs80234415	10	58922528	15	1	14	331507	0.00452459	0.000301639	0.00422295
rs17677134	10	58932805	15	1	14	331507	0.00452459	0.000301639	0.00422295
rs7089692	10	58933549	15	1	14	331507	0.00452459	0.000301639	0.00422295
rs12779516	10	58944275	15	1	14	331507	0.00452459	0.000301639	0.00422295
rs76927919	10	58952665	15	1	14	331507	0.00452459	0.000301639	0.00422295
rs112756529	10	58955460	15	1	14	331507	0.00452459	0.000301639	0.00422295
rs12247322	10	58955684	15	1	14	331507	0.00452459	0.000301639	0.00422295
rs11005697	10	58981119	15	1	14	331507	0.00452459	0.000301639	0.00422295
rs3849971	10	59010969	15	1	14	331507	0.00452459	0.000301639	0.00422295
rs117196778	10	59011397	15	1	14	331507	0.00452459	0.000301639	0.00422295
Affx-3415358	10	59013036	15	1	14	331507	0.00452459	0.000301639	0.00422295
rs1717526	10	59020331	15	1	14	331507	0.00452459	0.000301639	0.00422295
rs1679495	10	59020450	15	1	14	331507	0.00452459	0.000301639	0.00422295
rs17616567	10	59021865	15	1	14	331507	0.00452459	0.000301639	0.00422295
rs61847135	10	59028261	15	1	14	331507	0.00452459	0.000301639	0.00422295
rs75220974	10	59036587	15	1	14	331507	0.00452459	0.000301639	0.00422295
rs76714144	10	59036805	15	1	14	331507	0.00452459	0.000301639	0.00422295
rs12416356	10	59038572	15	1	14	331507	0.00452459	0.000301639	0.00422295
rs7084399	10	59042302	15	1	14	331507	0.00452459	0.000301639	0.00422295
rs117602596	10	59048067	15	1	14	331507	0.00452459	0.000301639	0.00422295
rs61847138	10	59049746	15	1	14	331507	0.00452459	0.000301639	0.00422295
rs75134143	10	59052748	15	1	14	331507	0.00452459	0.000301639	0.00422295
rs12263385	10	59055959	14	1	13	331508	0.00422295	0.000301639	0.00392131
rs72803974	10	59064431	7	1	6	331515	0.00211147	0.000301639	0.00180983
rs1275280	10	59066979	7	1	6	331515	0.00211147	0.000301639	0.00180983
rs111802916	10	59067777	6	1	5	331516	0.00180983	0.000301639	0.0015082
rs1275277	10	59069786	6	1	5	331516	0.00180983	0.000301639	0.0015082
rs117547400	10	59084362	7	1	6	331515	0.00211147	0.000301639	0.00180983
rs16910534	10	59097328	5	1	4	331517	0.0015082	0.000301639	0.00120656
rs17679944	10	59112188	5	1	4	331517	0.0015082	0.000301639	0.00120656
rs17680014	10	59114274	5	1	4	331517	0.0015082	0.000301639	0.00120656
rs72803984	10	59120325	5	1	4	331517	0.0015082	0.000301639	0.00120656
rs117103171	10	59138146	5	1	4	331517	0.0015082	0.000301639	0.00120656
rs148478548	10	59138245	5	1	4	331517	0.0015082	0.000301639	0.00120656
rs7900471	10	59143964	5	1	4	331517	0.0015082	0.000301639	0.00120656
rs117157401	10	59147743	5	1	4	331517	0.0015082	0.000301639	0.00120656
rs2127613	10	59153690	5	1	4	331517	0.0015082	0.000301639	0.00120656
rs55986981	10	59154503	5	1	4	331517	0.0015082	0.000301639	0.00120656
rs12359659	10	59158985	4	1	3	331518	0.00120656	0.000301639	0.000904917
rs11592394	10	59163049	4	1	3	331518	0.00120656	0.000301639	0.000904917
rs12241240	10	59165294	4	1	3	331518	0.00120656	0.000301639	0.000904917
rs35754515	10	59168787	3	1	2	331519	0.000904917	0.000301639	0.000603278
rs68061239	10	59171726	3	1	2	331519	0.000904917	0.000301639	0.000603278
rs79299676	10	59172622	3	1	2	331519	0.000904917	0.000301639	0.000603278
rs118070606	10	59187014	3	1	2	331519	0.000904917	0.000301639	0.000603278
rs4462262	10	59189178	3	1	2	331519	0.000904917	0.000301639	0.000603278
rs117433229	10	59202821	3	1	2	331519	0.000904917	0.000301639	0.000603278
rs11005802	10	59212316	3	1	2	331519	0.000904917	0.000301639	0.000603278
rs76142959	10	59214739	0	0	0	331552	0	0	0
rs5017754	10	59218748	0	0	0	331552	0	0	0
rs78900897	10	59229676	3	1	2	331519	0.000904917	0.000301639	0.000603278
rs76909741	10	59232973	3	1	2	331519	0.000904917	0.000301639	0.000603278
rs74347573	10	59234060	3	1	2	331519	0.000904917	0.000301639	0.000603278
rs7906202	10	59242650	3	1	2	331519	0.000904917	0.000301639	0.000603278
rs76279053	10	59246391	3	1	2	331519	0.000904917	0.000301639	0.000603278
rs117884112	10	59264620	3	1	2	331519	0.000904917	0.000301639	0.000603278
rs118008789	10	59265253	3	1	2	331519	0.000904917	0.000301639	0.000603278
rs10740708	10	59265477	3	1	2	331519	0.000904917	0.000301639	0.000603278
rs9663460	10	59273462	3	1	2	331519	0.000904917	0.000301639	0.000603278
rs12356162	10	59274562	3	1	2	331519	0.000904917	0.000301639	0.000603278
rs116982746	10	59285167	2	1	1	331520	0.000603278	0.000301639	0.000301639
rs117161104	10	59290336	2	1	1	331520	0.000603278	0.000301639	0.000301639
rs61851730	10	59296276	3	1	2	331519	0.000904917	0.000301639	0.000603278
rs10826066	10	59298207	3	1	2	331519	0.000904917	0.000301639	0.000603278
rs61851733	10	59298792	3	1	2	331519	0.000904917	0.000301639	0.000603278
rs10763505	10	59305635	4	1	3	331518	0.00120656	0.000301639	0.000904917
rs61242608	10	59314146	4	1	3	331518	0.00120656	0.000301639	0.000904917
rs118142035	10	59314859	4	1	3	331518	0.00120656	0.000301639	0.000904917
rs7899724	10	59318263	4	1	3	331518	0.00120656	0.000301639	0.000904917
rs79956234	10	59324144	4	1	3	331518	0.00120656	0.000301639	0.000904917
rs2393314	10	59336003	4	1	3	331518	0.00120656	0.000301639	0.000904917
rs75775741	10	59338148	4	1	3	331518	0.00120656	0.000301639	0.000904917
rs10826088	10	59339212	4	1	3	331518	0.00120656	0.000301639	0.000904917
rs117029605	10	59353181	3	1	2	331519	0.000904917	0.000301639	0.000603278
rs72796654	10	59355944	3	1	2	331519	0.000904917	0.000301639	0.000603278
rs117164188	10	59358510	3	1	2	331519	0.000904917	0.000301639	0.000603278
rs12785086	10	59365768	3	1	2	331519	0.000904917	0.000301639	0.000603278
rs2393266	10	59365960	3	1	2	331519	0.000904917	0.000301639	0.000603278
rs12771822	10	59365989	3	1	2	331519	0.000904917	0.000301639	0.000603278
rs117310313	10	59372056	3	1	2	331519	0.000904917	0.000301639	0.000603278
rs7099718	10	59382398	3	1	2	331519	0.000904917	0.000301639	0.000603278
rs12777405	10	59385679	3	1	2	331519	0.000904917	0.000301639	0.000603278
rs7100584	10	59392718	3	1	2	331519	0.000904917	0.000301639	0.000603278
rs67660705	10	59393120	3	1	2	331519	0.000904917	0.000301639	0.000603278
rs7900524	10	59394152	3	1	2	331519	0.000904917	0.000301639	0.000603278
rs72799973	10	59396799	3	1	2	331519	0.000904917	0.000301639	0.000603278
rs77702751	10	59401022	3	1	2	331519	0.000904917	0.000301639	0.000603278
rs7919298	10	59406181	3	1	2	331519	0.000904917	0.000301639	0.000603278
rs77013246	10	59415812	3	1	2	331519	0.000904917	0.000301639	0.000603278
rs7089259	10	59423191	5	1	4	331517	0.0015082	0.000301639	0.00120656
rs4935168	10	59425399	5	1	4	331517	0.0015082	0.000301639	0.00120656
rs77243728	10	59425598	5	1	4	331517	0.0015082	0.000301639	0.00120656
rs11816295	10	59434306	5	1	4	331517	0.0015082	0.000301639	0.00120656
rs111241979	10	59439003	5	1	4	331517	0.0015082	0.000301639	0.00120656
rs17623172	10	59439261	5	1	4	331517	0.0015082	0.000301639	0.00120656
rs78683715	10	59449753	5	1	4	331517	0.0015082	0.000301639	0.00120656
rs9663807	10	59452425	5	1	4	331517	0.0015082	0.000301639	0.00120656
rs117360752	10	59452528	0	0	0	331552	0	0	0
rs7087683	10	59460136	5	1	4	331517	0.0015082	0.000301639	0.00120656
rs117542445	10	59460709	5	1	4	331517	0.0015082	0.000301639	0.00120656
rs9416594	10	59461027	5	1	4	331517	0.0015082	0.000301639	0.00120656
rs116922506	10	59463721	5	1	4	331517	0.0015082	0.000301639	0.00120656
rs115068669	10	59467485	5	1	4	331517	0.0015082	0.000301639	0.00120656
rs9416609	10	59472580	5	1	4	331517	0.0015082	0.000301639	0.00120656
rs63359261	10	59482860	5	1	4	331517	0.0015082	0.000301639	0.00120656
rs118010949	10	59484179	5	1	4	331517	0.0015082	0.000301639	0.00120656
rs7911586	10	59490230	5	1	4	331517	0.0015082	0.000301639	0.00120656
rs72801066	10	59517429	7	1	6	331515	0.00211147	0.000301639	0.00180983
rs117414255	10	59521687	8	1	7	331514	0.00241311	0.000301639	0.00211147
rs17624807	10	59523061	8	1	7	331514	0.00241311	0.000301639	0.00211147
rs6481320	10	59523527	8	1	7	331514	0.00241311	0.000301639	0.00211147
rs117339906	10	59536096	8	1	7	331514	0.00241311	0.000301639	0.00211147
rs10826112	10	59537066	8	1	7	331514	0.00241311	0.000301639	0.00211147
rs78712850	10	59558432	8	1	7	331514	0.00241311	0.000301639	0.00211147
rs117501069	10	59558545	8	1	7	331514	0.00241311	0.000301639	0.00211147
rs17697986	10	59558557	8	1	7	331514	0.00241311	0.000301639	0.00211147
rs1605148	10	59559554	8	1	7	331514	0.00241311	0.000301639	0.00211147
rs117820516	10	59560867	8	1	7	331514	0.00241311	0.000301639	0.00211147
rs9415506	10	59563420	8	1	7	331514	0.00241311	0.000301639	0.00211147
rs112400228	10	59570003	8	1	7	331514	0.00241311	0.000301639	0.00211147
rs10826117	10	59573319	8	1	7	331514	0.00241311	0.000301639	0.00211147
rs9416630	10	59575742	8	1	7	331514	0.00241311	0.000301639	0.00211147
rs57179214	10	59582750	8	1	7	331514	0.00241311	0.000301639	0.00211147
rs112839958	10	59590682	8	1	7	331514	0.00241311	0.000301639	0.00211147
rs12355524	10	59604616	8	1	7	331514	0.00241311	0.000301639	0.00211147
rs117172344	10	59607189	0	0	0	331552	0	0	0
rs66571467	10	59610154	8	1	7	331514	0.00241311	0.000301639	0.00211147
rs1029924	10	59636474	8	1	7	331514	0.00241311	0.000301639	0.00211147
rs17704484	10	59641023	8	1	7	331514	0.00241311	0.000301639	0.00211147
rs61310916	10	59649457	8	1	7	331514	0.00241311	0.000301639	0.00211147
rs75367504	10	59662653	7	0	7	331515	0.00211147	0	0.00211147
rs12268611	10	59666541	7	0	7	331515	0.00211147	0	0.00211147
rs12772513	10	59677013	7	0	7	331515	0.00211147	0	0.00211147
rs55807421	10	59698834	7	0	7	331515	0.00211147	0	0.00211147
rs2537675	10	59699577	7	0	7	331515	0.00211147	0	0.00211147
rs16911231	10	59700476	7	0	7	331515	0.00211147	0	0.00211147
rs75011165	10	59703673	7	0	7	331515	0.00211147	0	0.00211147
rs7897592	10	59712224	7	0	7	331515	0.00211147	0	0.00211147
rs917819	10	59714480	7	0	7	331515	0.00211147	0	0.00211147
rs2537662	10	59719339	7	0	7	331515	0.00211147	0	0.00211147
rs2537650	10	59729698	7	0	7	331515	0.00211147	0	0.00211147
rs2779637	10	59733917	7	0	7	331515	0.00211147	0	0.00211147
rs116849773	10	59741080	7	0	7	331515	0.00211147	0	0.00211147
rs2537638	10	59743546	7	0	7	331515	0.00211147	0	0.00211147
rs4342978	10	59744393	7	0	7	331515	0.00211147	0	0.00211147
rs1930472	10	59768050	7	0	7	331515	0.00211147	0	0.00211147
rs117435680	10	59777448	7	0	7	331515	0.00211147	0	0.00211147
rs79645267	10	59777522	7	0	7	331515	0.00211147	0	0.00211147
rs7077622	10	59778439	7	0	7	331515	0.00211147	0	0.00211147
rs11006021	10	59790706	4	0	4	331518	0.00120656	0	0.00120656
rs75633961	10	59799098	4	0	4	331518	0.00120656	0	0.00120656
rs1930497	10	59801006	4	0	4	331518	0.00120656	0	0.00120656
rs16911666	10	59802459	4	0	4	331518	0.00120656	0	0.00120656
rs116874116	10	59806617	5	0	5	331517	0.0015082	0	0.0015082
rs76427034	10	59811508	5	0	5	331517	0.0015082	0	0.0015082
rs118000144	10	59815756	5	0	5	331517	0.0015082	0	0.0015082
rs7897019	10	59820938	5	0	5	331517	0.0015082	0	0.0015082
rs1698414	10	59823837	5	0	5	331517	0.0015082	0	0.0015082
rs2184033	10	59823894	5	0	5	331517	0.0015082	0	0.0015082
rs1759363	10	59825188	5	0	5	331517	0.0015082	0	0.0015082
rs75457210	10	59825833	5	0	5	331517	0.0015082	0	0.0015082
rs117129341	10	59827326	5	0	5	331517	0.0015082	0	0.0015082
rs11594915	10	59831840	5	0	5	331517	0.0015082	0	0.0015082
rs1759320	10	59837172	5	0	5	331517	0.0015082	0	0.0015082
rs117308265	10	59843798	4	0	4	331518	0.00120656	0	0.00120656
rs72791504	10	59843994	4	0	4	331518	0.00120656	0	0.00120656
rs1626353	10	59846760	4	0	4	331518	0.00120656	0	0.00120656
rs1698469	10	59854651	3	0	3	331519	0.000904917	0	0.000904917
rs10826151	10	59855400	3	0	3	331519	0.000904917	0	0.000904917
rs77576448	10	59860551	3	0	3	331519	0.000904917	0	0.000904917
rs4948237	10	59874367	3	0	3	331519	0.000904917	0	0.000904917
rs75737272	10	59874927	3	0	3	331519	0.000904917	0	0.000904917
rs72793689	10	59875301	0	0	0	331552	0	0	0
rs10826158	10	59887998	2	0	2	331520	0.000603278	0	0.000603278
rs76396599	10	59892719	2	0	2	331520	0.000603278	0	0.000603278
rs2653508	10	59893877	2	0	2	331520	0.000603278	0	0.000603278
rs2247911	10	59893930	2	0	2	331520	0.000603278	0	0.000603278
rs1819658	10	59913151	1	0	1	331521	0.000301639	0	0.000301639
rs117664180	10	59913453	1	0	1	331521	0.000301639	0	0.000301639
rs117162561	10	59913636	1	0	1	331521	0.000301639	0	0.000301639
rs1199084	10	59927241	1	0	1	331521	0.000301639	0	0.000301639
rs17709769	10	59934770	1	0	1	331521	0.000301639	0	0.000301639
rs118017101	10	59935658	1	0	1	331521	0.000301639	0	0.000301639
rs117710284	10	59935754	1	0	1	331521	0.000301639	0	0.000301639
rs75684065	10	59936266	1	0	1	331521	0.000301639	0	0.000301639
rs12570088	10	59938336	1	0	1	331521	0.000301639	0	0.000301639
rs10826162	10	59938668	1	0	1	331521	0.000301639	0	0.000301639
rs1623294	10	59939025	1	0	1	331521	0.000301639	0	0.000301639
rs79103538	10	59939596	1	0	1	331521	0.000301639	0	0.000301639
rs72795635	10	59947551	1	0	1	331521	0.000301639	0	0.000301639
rs2275443	10	59956041	1	0	1	331521	0.000301639	0	0.000301639
rs116526932	10	59965227	1	0	1	331521	0.000301639	0	0.000301639
rs76441011	10	59970558	1	0	1	331521	0.000301639	0	0.000301639
rs17613571	10	59980752	1	0	1	331521	0.000301639	0	0.000301639
rs2590314	10	59986447	1	0	1	331521	0.000301639	0	0.000301639
rs61749177	10	59986805	1	0	1	331521	0.000301639	0	0.000301639
rs76608572	10	59988633	1	0	1	331521	0.000301639	0	0.000301639
rs1339588	10	59998210	1	0	1	331521	0.000301639	0	0.000301639
rs76294626	10	60001515	1	0	1	331521	0.000301639	0	0.000301639
rs79735330	10	60017603	1	0	1	331521	0.000301639	0	0.000301639
rs145519212	10	60027290	1	0	1	331521	0.000301639	0	0.000301639
rs2790171	10	60028935	1	0	1	331521	0.000301639	0	0.000301639
rs11006101	10	60030080	1	0	1	331521	0.000301639	0	0.000301639
rs2790179	10	60035372	1	0	1	331521	0.000301639	0	0.000301639
rs17620218	10	60050453	1	0	1	331521	0.000301639	0	0.000301639
rs17693054	10	60056178	1	0	1	331521	0.000301639	0	0.000301639
rs920943	10	60064782	1	0	1	331521	0.000301639	0	0.000301639
rs116890514	10	60073445	1	0	1	331521	0.000301639	0	0.000301639
rs7072568	10	60078795	1	0	1	331521	0.000301639	0	0.000301639
rs117777064	10	60082337	1	0	1	331521	0.000301639	0	0.000301639
rs75340741	10	60082640	1	0	1	331521	0.000301639	0	0.000301639
rs16912145	10	60082668	1	0	1	331521	0.000301639	0	0.000301639
rs75129407	10	60085925	1	0	1	331521	0.000301639	0	0.000301639
rs1007915	10	60090584	1	0	1	331521	0.000301639	0	0.000301639
rs80303277	10	60090899	1	0	1	331521	0.000301639	0	0.000301639
rs1963927	10	60106835	1	0	1	331521	0.000301639	0	0.000301639
rs11599360	10	60110335	1	0	1	331521	0.000301639	0	0.000301639
rs1905455	10	60115223	1	0	1	331521	0.000301639	0	0.000301639
rs114046963	10	60119742	1	0	1	331521	0.000301639	0	0.000301639
rs11593650	10	60121414	1	0	1	331521	0.000301639	0	0.000301639
rs61749178	10	60127732	1	0	1	331521	0.000301639	0	0.000301639
rs117766211	10	60130608	1	0	1	331521	0.000301639	0	0.000301639
rs77352043	10	60130789	1	0	1	331521	0.000301639	0	0.000301639
rs11006124	10	60131851	1	0	1	331521	0.000301639	0	0.000301639
rs75571036	10	60138020	1	0	1	331521	0.000301639	0	0.000301639
rs74933484	10	60140675	1	0	1	331521	0.000301639	0	0.000301639
rs9971104	10	60142800	1	0	1	331521	0.000301639	0	0.000301639
rs17710900	10	60144022	1	0	1	331521	0.000301639	0	0.000301639
rs41283686	10	60145258	1	0	1	331521	0.000301639	0	0.000301639
rs1937	10	60145342	1	0	1	331521	0.000301639	0	0.000301639
rs10826178	10	60147270	1	0	1	331521	0.000301639	0	0.000301639
rs77418790	10	60148464	1	0	1	331521	0.000301639	0	0.000301639
rs11006132	10	60156166	1	0	1	331521	0.000301639	0	0.000301639
rs16912200	10	60156595	1	0	1	331521	0.000301639	0	0.000301639
rs74827573	10	60156602	1	0	1	331521	0.000301639	0	0.000301639
rs41306558	10	60156783	1	0	1	331521	0.000301639	0	0.000301639
rs41299236	10	60158312	0	0	0	331552	0	0	0
rs117669234	10	60158598	1	0	1	331521	0.000301639	0	0.000301639
rs78607199	10	60159859	1	0	1	331521	0.000301639	0	0.000301639
rs11006136	10	60163521	1	0	1	331521	0.000301639	0	0.000301639
rs4468302	10	60164572	1	0	1	331521	0.000301639	0	0.000301639
rs11817790	10	60169880	1	0	1	331521	0.000301639	0	0.000301639
rs72797433	10	60184474	0	0	0	331552	0	0	0
rs75680943	10	60191299	0	0	0	331552	0	0	0
rs10826188	10	60200131	1	0	1	331521	0.000301639	0	0.000301639
rs10826193	10	60205238	1	0	1	331521	0.000301639	0	0.000301639
rs56356712	10	60211412	1	0	1	331521	0.000301639	0	0.000301639
rs117505220	10	60212777	1	0	1	331521	0.000301639	0	0.000301639
rs1896248	10	60220181	1	0	1	331521	0.000301639	0	0.000301639
rs76617049	10	60221006	1	0	1	331521	0.000301639	0	0.000301639
rs74573704	10	60221431	1	0	1	331521	0.000301639	0	0.000301639
rs57259380	10	60226328	1	0	1	331521	0.000301639	0	0.000301639
rs74771156	10	60227099	1	0	1	331521	0.000301639	0	0.000301639
rs10826196	10	60231574	1	0	1	331521	0.000301639	0	0.000301639
rs117181540	10	60233117	1	0	1	331521	0.000301639	0	0.000301639
rs114672488	10	60236695	1	0	1	331521	0.000301639	0	0.000301639
rs17644676	10	60240354	1	0	1	331521	0.000301639	0	0.000301639
rs79613400	10	60243002	1	0	1	331521	0.000301639	0	0.000301639
rs11006163	10	60256001	0	0	0	331552	0	0	0
rs7917092	10	60259622	0	0	0	331552	0	0	0
rs7081545	10	60261306	0	0	0	331552	0	0	0
rs7909847	10	60261882	0	0	0	331552	0	0	0
rs112325861	10	60262718	0	0	0	331552	0	0	0
rs1427203	10	60267895	0	0	0	331552	0	0	0
rs7073798	10	60272208	0	0	0	331552	0	0	0
rs7079648	10	60273155	0	0	0	331552	0	0	0
rs111714973	10	60288236	0	0	0	331552	0	0	0
rs35869965	10	60289006	0	0	0	331552	0	0	0
rs79332978	10	60292587	0	0	0	331552	0	0	0
rs1658457	10	60302716	0	0	0	331552	0	0	0
rs12783857	10	60307055	0	0	0	331552	0	0	0
rs77410133	10	60326732	0	0	0	331552	0	0	0
rs1658433	10	60329012	0	0	0	331552	0	0	0
rs77759575	10	60333564	0	0	0	331552	0	0	0
rs7912792	10	60335179	0	0	0	331552	0	0	0
rs35212145	10	60338503	0	0	0	331552	0	0	0
rs72800569	10	60342485	0	0	0	331552	0	0	0
rs10826201	10	60350761	0	0	0	331552	0	0	0
rs76069115	10	60361450	0	0	0	331552	0	0	0
rs141320744	10	60361989	0	0	0	331552	0	0	0
rs78775662	10	60368867	0	0	0	331552	0	0	0
rs10740735	10	60372595	0	0	0	331552	0	0	0
rs74530547	10	60374080	0	0	0	331552	0	0	0
rs117748019	10	60374380	0	0	0	331552	0	0	0
rs7095923	10	60376952	0	0	0	331552	0	0	0
rs7905025	10	60376990	0	0	0	331552	0	0	0
rs6481410	10	60377347	0	0	0	331552	0	0	0
rs117948686	10	60378113	0	0	0	331552	0	0	0
rs74687990	10	60380553	0	0	0	331552	0	0	0
rs12356237	10	60392437	7	7	0	331515	0.00211147	0.00211147	0
rs12569553	10	60392578	7	7	0	331515	0.00211147	0.00211147	0
rs117345913	10	60395834	11	11	0	331511	0.00331803	0.00331803	0
rs920259	10	60396065	11	11	0	331511	0.00331803	0.00331803	0
rs11819252	10	60398160	11	11	0	331511	0.00331803	0.00331803	0
rs77364045	10	60411173	14	14	0	331508	0.00422295	0.00422295	0
rs72802431	10	60419414	16	16	0	331506	0.00482623	0.00482623	0
rs12412128	10	60420415	16	16	0	331506	0.00482623	0.00482623	0
rs61874070	10	60424739	16	16	0	331506	0.00482623	0.00482623	0
rs11815125	10	60429105	16	16	0	331506	0.00482623	0.00482623	0
rs117419749	10	60430196	16	16	0	331506	0.00482623	0.00482623	0
rs74629847	10	60430441	16	16	0	331506	0.00482623	0.00482623	0
rs12770994	10	60432645	16	16	0	331506	0.00482623	0.00482623	0
rs35214319	10	60449940	16	16	0	331506	0.00482623	0.00482623	0
rs117742946	10	60458991	16	16	0	331506	0.00482623	0.00482623	0
rs10826226	10	60473737	16	16	0	331506	0.00482623	0.00482623	0
rs116887595	10	60474570	16	16	0	331506	0.00482623	0.00482623	0
rs118013019	10	60476834	16	16	0	331506	0.00482623	0.00482623	0
rs78740117	10	60490825	16	16	0	331506	0.00482623	0.00482623	0
rs35010151	10	60504590	16	16	0	331506	0.00482623	0.00482623	0
rs17823303	10	60504862	16	16	0	331506	0.00482623	0.00482623	0
rs10826229	10	60504932	16	16	0	331506	0.00482623	0.00482623	0
rs11006249	10	60505120	16	16	0	331506	0.00482623	0.00482623	0
rs72802478	10	60507532	16	16	0	331506	0.00482623	0.00482623	0
rs75537316	10	60509364	16	16	0	331506	0.00482623	0.00482623	0
rs10826232	10	60509840	16	16	0	331506	0.00482623	0.00482623	0
rs11006252	10	60514502	17	17	0	331505	0.00512786	0.00512786	0
rs17750848	10	60517173	17	17	0	331505	0.00512786	0.00512786	0
rs75105129	10	60524819	17	17	0	331505	0.00512786	0.00512786	0
rs61875969	10	60525837	17	17	0	331505	0.00512786	0.00512786	0
rs10826237	10	60526936	17	17	0	331505	0.00512786	0.00512786	0
rs35784224	10	60529518	17	17	0	331505	0.00512786	0.00512786	0
rs12783881	10	60531261	17	17	0	331505	0.00512786	0.00512786	0
rs10826239	10	60533365	17	17	0	331505	0.00512786	0.00512786	0
rs72804422	10	60547556	17	17	0	331505	0.00512786	0.00512786	0
rs11812567	10	60548276	17	17	0	331505	0.00512786	0.00512786	0
rs142962946	10	60549037	17	17	0	331505	0.00512786	0.00512786	0
rs144147641	10	60549620	17	17	0	331505	0.00512786	0.00512786	0
rs7923911	10	60554717	17	17	0	331505	0.00512786	0.00512786	0
rs74658090	10	60554746	17	17	0	331505	0.00512786	0.00512786	0
rs3740453	10	60556290	17	17	0	331505	0.00512786	0.00512786	0
rs72804425	10	60556578	17	17	0	331505	0.00512786	0.00512786	0
rs2393505	10	60556854	17	17	0	331505	0.00512786	0.00512786	0
rs138916713	10	60562953	17	17	0	331505	0.00512786	0.00512786	0
rs76588173	10	60565167	17	17	0	331505	0.00512786	0.00512786	0
rs9416745	10	60569646	17	17	0	331505	0.00512786	0.00512786	0
rs138398480	10	60573669	17	17	0	331505	0.00512786	0.00512786	0
rs142515390	10	60573675	17	17	0	331505	0.00512786	0.00512786	0
rs9416746	10	60573753	17	17	0	331505	0.00512786	0.00512786	0
rs12776000	10	60576687	17	17	0	331505	0.00512786	0.00512786	0
rs62625030	10	60577396	17	17	0	331505	0.00512786	0.00512786	0
rs9415586	10	60577986	17	17	0	331505	0.00512786	0.00512786	0
rs16912648	10	60588465	17	17	0	331505	0.00512786	0.00512786	0
Affx-80239082	10	60588521	17	17	0	331505	0.00512786	0.00512786	0
rs4948550	10	60588553	17	17	0	331505	0.00512786	0.00512786	0
rs75979288	10	60588885	17	17	0	331505	0.00512786	0.00512786	0
rs7098555	10	60592808	17	17	0	331505	0.00512786	0.00512786	0
rs113892417	10	60595587	17	17	0	331505	0.00512786	0.00512786	0
rs3099154	10	60600602	17	17	0	331505	0.00512786	0.00512786	0
rs77306897	10	60601896	17	17	0	331505	0.00512786	0.00512786	0
rs117912669	10	60602187	17	17	0	331505	0.00512786	0.00512786	0
rs12412009	10	60603294	17	17	0	331505	0.00512786	0.00512786	0
rs1867549	10	60605050	17	17	0	331505	0.00512786	0.00512786	0
rs6481441	10	60606327	17	17	0	331505	0.00512786	0.00512786	0
rs3125452	10	60606990	17	17	0	331505	0.00512786	0.00512786	0
rs3125440	10	60611083	17	17	0	331505	0.00512786	0.00512786	0
rs112438066	10	60614009	17	17	0	331505	0.00512786	0.00512786	0
rs7350384	10	60614717	17	17	0	331505	0.00512786	0.00512786	0
rs79235155	10	60628485	17	17	0	331505	0.00512786	0.00512786	0
rs11593348	10	60640316	17	17	0	331505	0.00512786	0.00512786	0
rs7075672	10	60642754	17	17	0	331505	0.00512786	0.00512786	0
rs34157994	10	60645762	17	17	0	331505	0.00512786	0.00512786	0
rs77185784	10	60646809	17	17	0	331505	0.00512786	0.00512786	0
rs75549556	10	60648486	17	17	0	331505	0.00512786	0.00512786	0
rs7087072	10	60648829	17	17	0	331505	0.00512786	0.00512786	0
rs12781869	10	60650592	17	17	0	331505	0.00512786	0.00512786	0
rs282692	10	60655066	17	17	0	331505	0.00512786	0.00512786	0
rs10826246	10	60656185	17	17	0	331505	0.00512786	0.00512786	0
rs72804487	10	60656187	17	17	0	331505	0.00512786	0.00512786	0
rs117622969	10	60662681	17	17	0	331505	0.00512786	0.00512786	0
rs117354870	10	60664491	17	17	0	331505	0.00512786	0.00512786	0
rs79751840	10	60665522	17	17	0	331505	0.00512786	0.00512786	0
rs16912807	10	60674838	17	17	0	331505	0.00512786	0.00512786	0
rs75531299	10	60680956	17	17	0	331505	0.00512786	0.00512786	0
rs55744213	10	60685413	17	17	0	331505	0.00512786	0.00512786	0
rs6481445	10	60688982	17	17	0	331505	0.00512786	0.00512786	0
rs117929084	10	60689562	17	17	0	331505	0.00512786	0.00512786	0
rs11006315	10	60696111	17	17	0	331505	0.00512786	0.00512786	0
rs61861345	10	60705768	16	16	0	331506	0.00482623	0.00482623	0
rs79763015	10	60710058	16	16	0	331506	0.00482623	0.00482623	0
rs75303835	10	60713295	16	16	0	331506	0.00482623	0.00482623	0
rs7085892	10	60719597	16	16	0	331506	0.00482623	0.00482623	0
rs17755098	10	60720263	16	16	0	331506	0.00482623	0.00482623	0
rs10826258	10	60724306	15	15	0	331507	0.00452459	0.00452459	0
rs11006327	10	60725940	15	15	0	331507	0.00452459	0.00452459	0
rs7082092	10	60726740	15	15	0	331507	0.00452459	0.00452459	0
rs3851240	10	60727268	15	15	0	331507	0.00452459	0.00452459	0
rs10763596	10	60739526	1	1	0	331521	0.000301639	0.000301639	0
rs117643559	10	60740280	1	1	0	331521	0.000301639	0.000301639	0
rs204940	10	60740316	1	1	0	331521	0.000301639	0.000301639	0
rs79375488	10	60740366	1	1	0	331521	0.000301639	0.000301639	0
rs77756918	10	60740846	1	1	0	331521	0.000301639	0.000301639	0
rs35902737	10	60753451	1	1	0	331521	0.000301639	0.000301639	0
rs2447112	10	60754780	1	1	0	331521	0.000301639	0.000301639	0
rs79103243	10	60762762	0	0	0	331552	0	0	0
rs7903247	10	60765036	0	0	0	331552	0	0	0
rs17761583	10	60766127	0	0	0	331552	0	0	0
rs35935811	10	60781309	0	0	0	331552	0	0	0
rs78428704	10	60790990	0	0	0	331552	0	0	0
rs11006354	10	60793522	0	0	0	331552	0	0	0
rs114331759	10	60793941	0	0	0	331552	0	0	0
rs71493883	10	60796995	0	0	0	331552	0	0	0
rs7092935	10	60804207	0	0	0	331552	0	0	0
rs12779873	10	60804875	0	0	0	331552	0	0	0
rs74910990	10	60812831	0	0	0	331552	0	0	0
rs1992668	10	60820345	0	0	0	331552	0	0	0
rs16913028	10	60823753	0	0	0	331552	0	0	0
rs72806553	10	60830263	0	0	0	331552	0	0	0
rs17701618	10	60832608	0	0	0	331552	0	0	0
rs78746249	10	60832741	0	0	0	331552	0	0	0
rs7899793	10	60834574	0	0	0	331552	0	0	0
rs182219761	10	60844399	0	0	0	331552	0	0	0
rs7068712	10	60845241	0	0	0	331552	0	0	0
rs117406255	10	60848926	0	0	0	331552	0	0	0
rs79853435	10	60849955	0	0	0	331552	0	0	0
rs61861180	10	60857440	0	0	0	331552	0	0	0
rs118120797	10	60873931	1	0	1	331521	0.000301639	0	0.000301639
rs76199900	10	60875679	1	0	1	331521	0.000301639	0	0.000301639
rs61861184	10	60891412	1	0	1	331521	0.000301639	0	0.000301639
rs79569098	10	60892116	1	0	1	331521	0.000301639	0	0.000301639
rs1975191	10	60893372	1	0	1	331521	0.000301639	0	0.000301639
rs11006380	10	60893515	1	0	1	331521	0.000301639	0	0.000301639
rs76617342	10	60907607	1	0	1	331521	0.000301639	0	0.000301639
rs10491018	10	60908771	1	0	1	331521	0.000301639	0	0.000301639
rs12411934	10	60909461	1	0	1	331521	0.000301639	0	0.000301639
rs72806577	10	60909857	1	0	1	331521	0.000301639	0	0.000301639
rs990758	10	60911750	1	0	1	331521	0.000301639	0	0.000301639
rs113221158	10	60932260	1	0	1	331521	0.000301639	0	0.000301639
rs117365898	10	60935642	1	0	1	331521	0.000301639	0	0.000301639
rs4336984	10	60942534	1	0	1	331521	0.000301639	0	0.000301639
rs117016005	10	60942993	1	0	1	331521	0.000301639	0	0.000301639
rs11815128	10	60943820	1	0	1	331521	0.000301639	0	0.000301639
rs11595729	10	60952296	1	0	1	331521	0.000301639	0	0.000301639
rs78471746	10	60952597	1	0	1	331521	0.000301639	0	0.000301639
rs117839331	10	60955642	1	0	1	331521	0.000301639	0	0.000301639
rs116907344	10	60957562	1	0	1	331521	0.000301639	0	0.000301639
rs72806592	10	60965718	1	0	1	331521	0.000301639	0	0.000301639
rs12249089	10	60982233	1	0	1	331521	0.000301639	0	0.000301639
rs77554367	10	60999991	1	0	1	331521	0.000301639	0	0.000301639
rs78919491	10	61001971	1	0	1	331521	0.000301639	0	0.000301639
rs148930941	10	61004817	1	0	1	331521	0.000301639	0	0.000301639
rs2452505	10	61005244	1	0	1	331521	0.000301639	0	0.000301639
rs78974041	10	61006956	1	0	1	331521	0.000301639	0	0.000301639
rs150716676	10	61007460	1	0	1	331521	0.000301639	0	0.000301639
rs1459996	10	61007534	1	0	1	331521	0.000301639	0	0.000301639
rs151012926	10	61022253	1	0	1	331521	0.000301639	0	0.000301639
rs2452500	10	61024518	1	0	1	331521	0.000301639	0	0.000301639
rs72808525	10	61024689	1	0	1	331521	0.000301639	0	0.000301639
rs28542641	10	61027254	1	0	1	331521	0.000301639	0	0.000301639
rs79053614	10	61031856	1	0	1	331521	0.000301639	0	0.000301639
rs72808528	10	61035989	1	0	1	331521	0.000301639	0	0.000301639
rs74151081	10	61036395	1	0	1	331521	0.000301639	0	0.000301639
rs77972751	10	61047500	1	0	1	331521	0.000301639	0	0.000301639
rs4948229	10	61051837	1	0	1	331521	0.000301639	0	0.000301639
rs11006431	10	61055010	1	0	1	331521	0.000301639	0	0.000301639
rs17831190	10	61058037	1	0	1	331521	0.000301639	0	0.000301639
rs373304	10	61061507	1	0	1	331521	0.000301639	0	0.000301639
rs55775126	10	61065935	1	0	1	331521	0.000301639	0	0.000301639
rs117754791	10	61068898	1	0	1	331521	0.000301639	0	0.000301639
rs2125839	10	61069211	1	0	1	331521	0.000301639	0	0.000301639
rs10219099	10	61070567	1	0	1	331521	0.000301639	0	0.000301639
rs10826276	10	61073257	1	0	1	331521	0.000301639	0	0.000301639
rs11815025	10	61075275	1	0	1	331521	0.000301639	0	0.000301639
rs284633	10	61090063	1	0	1	331521	0.000301639	0	0.000301639
rs284632	10	61090513	1	0	1	331521	0.000301639	0	0.000301639
rs72808574	10	61092890	1	0	1	331521	0.000301639	0	0.000301639
rs117628461	10	61097200	1	0	1	331521	0.000301639	0	0.000301639
rs113231662	10	61097300	1	0	1	331521	0.000301639	0	0.000301639
rs638245	10	61100872	1	0	1	331521	0.000301639	0	0.000301639
rs16913437	10	61101624	1	0	1	331521	0.000301639	0	0.000301639
rs12240944	10	61103632	1	0	1	331521	0.000301639	0	0.000301639
rs75475186	10	61110698	1	0	1	331521	0.000301639	0	0.000301639
rs143861434	10	61112161	1	0	1	331521	0.000301639	0	0.000301639
rs11006445	10	61115326	1	0	1	331521	0.000301639	0	0.000301639
rs11006447	10	61117601	1	0	1	331521	0.000301639	0	0.000301639
rs74316004	10	61118732	1	0	1	331521	0.000301639	0	0.000301639
rs117626244	10	61119884	1	0	1	331521	0.000301639	0	0.000301639
rs453670	10	61123193	1	0	1	331521	0.000301639	0	0.000301639
rs10509101	10	61134335	1	0	1	331521	0.000301639	0	0.000301639
rs77249136	10	61134717	1	0	1	331521	0.000301639	0	0.000301639
rs12416396	10	61141044	1	0	1	331521	0.000301639	0	0.000301639
rs78662103	10	61142860	1	0	1	331521	0.000301639	0	0.000301639
rs74686887	10	61143842	1	0	1	331521	0.000301639	0	0.000301639
rs11006464	10	61146582	1	0	1	331521	0.000301639	0	0.000301639
rs74522921	10	61148523	1	0	1	331521	0.000301639	0	0.000301639
rs16913543	10	61153320	1	0	1	331521	0.000301639	0	0.000301639
rs7904602	10	61154870	1	0	1	331521	0.000301639	0	0.000301639
rs117662685	10	61179149	1	0	1	331521	0.000301639	0	0.000301639
rs12412626	10	61181260	1	0	1	331521	0.000301639	0	0.000301639
rs9664002	10	61189831	1	0	1	331521	0.000301639	0	0.000301639
rs111467898	10	61191871	1	0	1	331521	0.000301639	0	0.000301639
rs12414645	10	61226348	2	1	1	331520	0.000603278	0.000301639	0.000301639
rs56017863	10	61228624	2	1	1	331520	0.000603278	0.000301639	0.000301639
rs117300994	10	61230485	2	1	1	331520	0.000603278	0.000301639	0.000301639
rs1582101	10	61241081	2	1	1	331520	0.000603278	0.000301639	0.000301639
rs10509105	10	61263256	1	1	0	331521	0.000301639	0.000301639	0
rs116041093	10	61264476	1	1	0	331521	0.000301639	0.000301639	0
rs7898048	10	61266568	1	1	0	331521	0.000301639	0.000301639	0
rs72810492	10	61271263	1	1	0	331521	0.000301639	0.000301639	0
rs72806420	10	61280073	1	1	0	331521	0.000301639	0.000301639	0
rs117508509	10	61282608	1	1	0	331521	0.000301639	0.000301639	0
rs1414629	10	61283736	1	1	0	331521	0.000301639	0.000301639	0
rs78278488	10	61284384	1	1	0	331521	0.000301639	0.000301639	0
rs11594419	10	61284411	1	1	0	331521	0.000301639	0.000301639	0
rs79322437	10	61285018	1	1	0	331521	0.000301639	0.000301639	0
rs113685537	10	61285052	1	1	0	331521	0.000301639	0.000301639	0
rs76285034	10	61285097	1	1	0	331521	0.000301639	0.000301639	0
rs1763894	10	61286319	1	1	0	331521	0.000301639	0.000301639	0
rs12414986	10	61297835	1	1	0	331521	0.000301639	0.000301639	0
rs12354621	10	61309703	1	1	0	331521	0.000301639	0.000301639	0
rs12412495	10	61311293	1	1	0	331521	0.000301639	0.000301639	0
Affx-35532845	10	61314814	1	1	0	331521	0.000301639	0.000301639	0
rs117832468	10	61318264	1	1	0	331521	0.000301639	0.000301639	0
rs76568874	10	61319779	1	1	0	331521	0.000301639	0.000301639	0
rs1909646	10	61324243	1	1	0	331521	0.000301639	0.000301639	0
rs10826319	10	61333139	1	1	0	331521	0.000301639	0.000301639	0
rs4948334	10	61339147	1	1	0	331521	0.000301639	0.000301639	0
rs10509108	10	61340890	1	1	0	331521	0.000301639	0.000301639	0
rs72806488	10	61344097	1	1	0	331521	0.000301639	0.000301639	0
rs41307571	10	61349275	1	1	0	331521	0.000301639	0.000301639	0
rs12765683	10	61350189	1	1	0	331521	0.000301639	0.000301639	0
rs4948340	10	61355845	1	1	0	331521	0.000301639	0.000301639	0
rs72808410	10	61359979	1	1	0	331521	0.000301639	0.000301639	0
rs117394192	10	61361611	0	0	0	331552	0	0	0
rs10826329	10	61378007	1	1	0	331521	0.000301639	0.000301639	0
rs76642009	10	61380364	1	1	0	331521	0.000301639	0.000301639	0
rs2126772	10	61380445	1	1	0	331521	0.000301639	0.000301639	0
rs2126771	10	61380753	1	1	0	331521	0.000301639	0.000301639	0
rs66656271	10	61384386	1	1	0	331521	0.000301639	0.000301639	0
rs7905405	10	61385195	1	1	0	331521	0.000301639	0.000301639	0
rs4948235	10	61385731	1	1	0	331521	0.000301639	0.000301639	0
rs117517224	10	61395380	1	1	0	331521	0.000301639	0.000301639	0
rs116899466	10	61396234	1	1	0	331521	0.000301639	0.000301639	0
rs73263535	10	61396448	1	1	0	331521	0.000301639	0.000301639	0
rs117267630	10	61399182	1	1	0	331521	0.000301639	0.000301639	0
rs74986676	10	61407477	1	1	0	331521	0.000301639	0.000301639	0
rs79262114	10	61412200	1	1	0	331521	0.000301639	0.000301639	0
rs143367895	10	61412570	0	0	0	331552	0	0	0
rs11006655	10	61412677	1	1	0	331521	0.000301639	0.000301639	0
rs12356193	10	61413353	1	1	0	331521	0.000301639	0.000301639	0
rs2242206	10	61414011	1	1	0	331521	0.000301639	0.000301639	0
rs56370926	10	61414176	1	1	0	331521	0.000301639	0.000301639	0
rs7098081	10	61416687	1	1	0	331521	0.000301639	0.000301639	0
rs117073997	10	61418658	1	1	0	331521	0.000301639	0.000301639	0
rs16913947	10	61436118	1	1	0	331521	0.000301639	0.000301639	0
rs1171602	10	61437340	1	1	0	331521	0.000301639	0.000301639	0
rs72812347	10	61438785	1	1	0	331521	0.000301639	0.000301639	0
rs7071865	10	61443751	1	1	0	331521	0.000301639	0.000301639	0
rs150304894	10	61443890	1	1	0	331521	0.000301639	0.000301639	0
Affx-80239086	10	61444087	1	1	0	331521	0.000301639	0.000301639	0
rs77596399	10	61445001	1	1	0	331521	0.000301639	0.000301639	0
rs1171652	10	61449512	1	1	0	331521	0.000301639	0.000301639	0
rs7094971	10	61449564	1	1	0	331521	0.000301639	0.000301639	0
rs35209863	10	61450121	1	1	0	331521	0.000301639	0.000301639	0
rs78821731	10	61452462	1	1	0	331521	0.000301639	0.000301639	0
rs61863104	10	61460554	1	1	0	331521	0.000301639	0.000301639	0
rs1171627	10	61460975	1	1	0	331521	0.000301639	0.000301639	0
rs117228590	10	61463838	1	1	0	331521	0.000301639	0.000301639	0
rs72815856	10	61465778	1	1	0	331521	0.000301639	0.000301639	0
rs1171619	10	61465838	1	1	0	331521	0.000301639	0.000301639	0
rs76953358	10	61467583	1	1	0	331521	0.000301639	0.000301639	0
rs3750803	10	61469136	1	1	0	331521	0.000301639	0.000301639	0
rs1625004	10	61475831	1	1	0	331521	0.000301639	0.000301639	0
rs2137906	10	61478755	1	1	0	331521	0.000301639	0.000301639	0
rs76318411	10	61478799	1	1	0	331521	0.000301639	0.000301639	0
rs2671613	10	61486286	1	1	0	331521	0.000301639	0.000301639	0
rs1171584	10	61494521	1	1	0	331521	0.000301639	0.000301639	0
rs77960297	10	61495217	1	1	0	331521	0.000301639	0.000301639	0
rs55981851	10	61507663	1	1	0	331521	0.000301639	0.000301639	0
rs1171592	10	61509588	1	1	0	331521	0.000301639	0.000301639	0
rs10993993	10	61510341	1	1	0	331521	0.000301639	0.000301639	0
rs72815876	10	61519357	1	1	0	331521	0.000301639	0.000301639	0
rs9943397	10	61522319	1	1	0	331521	0.000301639	0.000301639	0
rs117216281	10	61528138	1	1	0	331521	0.000301639	0.000301639	0
rs7908456	10	61535106	1	1	0	331521	0.000301639	0.000301639	0
rs1877797	10	61538488	1	1	0	331521	0.000301639	0.000301639	0
rs16914091	10	61546335	1	1	0	331521	0.000301639	0.000301639	0
rs10994008	10	61546941	1	1	0	331521	0.000301639	0.000301639	0
rs11593747	10	61552386	1	1	0	331521	0.000301639	0.000301639	0
rs1053266	10	61552692	1	1	0	331521	0.000301639	0.000301639	0
rs148666580	10	61554463	1	1	0	331521	0.000301639	0.000301639	0
rs12262905	10	61564136	1	1	0	331521	0.000301639	0.000301639	0
rs10761415	10	61565654	1	1	0	331521	0.000301639	0.000301639	0
rs141265324	10	61572524	1	1	0	331521	0.000301639	0.000301639	0
rs7099156	10	61575320	1	1	0	331521	0.000301639	0.000301639	0
rs920964	10	61580967	1	1	0	331521	0.000301639	0.000301639	0
rs17201105	10	61581189	1	1	0	331521	0.000301639	0.000301639	0
rs4948372	10	61600952	1	1	0	331521	0.000301639	0.000301639	0
rs116872277	10	61602429	1	1	0	331521	0.000301639	0.000301639	0
rs72809589	10	61614312	1	1	0	331521	0.000301639	0.000301639	0
rs116877406	10	61614832	1	1	0	331521	0.000301639	0.000301639	0
rs118048640	10	61618354	1	1	0	331521	0.000301639	0.000301639	0
rs2458663	10	61623888	1	1	0	331521	0.000301639	0.000301639	0
rs78573474	10	61625301	1	1	0	331521	0.000301639	0.000301639	0
rs2450468	10	61634056	1	1	0	331521	0.000301639	0.000301639	0
rs76696326	10	61634811	1	1	0	331521	0.000301639	0.000301639	0
rs80089949	10	61643197	1	1	0	331521	0.000301639	0.000301639	0
rs113224589	10	61647547	1	1	0	331521	0.000301639	0.000301639	0
rs72811531	10	61655720	1	1	0	331521	0.000301639	0.000301639	0
rs61845862	10	61658888	1	1	0	331521	0.000301639	0.000301639	0
rs3763745	10	61668339	1	1	0	331521	0.000301639	0.000301639	0
rs10821612	10	61683790	1	1	0	331521	0.000301639	0.000301639	0
rs79932768	10	61683796	1	1	0	331521	0.000301639	0.000301639	0
rs72811554	10	61684942	1	1	0	331521	0.000301639	0.000301639	0
rs10994082	10	61703336	1	1	0	331521	0.000301639	0.000301639	0
rs12781560	10	61705978	1	1	0	331521	0.000301639	0.000301639	0
rs7068392	10	61706412	1	1	0	331521	0.000301639	0.000301639	0
rs79003657	10	61711145	1	1	0	331521	0.000301639	0.000301639	0
rs10994087	10	61715379	1	1	0	331521	0.000301639	0.000301639	0
rs45572439	10	61719342	1	1	0	331521	0.000301639	0.000301639	0
rs7078432	10	61722273	1	1	0	331521	0.000301639	0.000301639	0
rs80347808	10	61723443	1	1	0	331521	0.000301639	0.000301639	0
rs78078557	10	61728578	1	1	0	331521	0.000301639	0.000301639	0
rs74155207	10	61731042	1	1	0	331521	0.000301639	0.000301639	0
rs55668813	10	61734980	1	1	0	331521	0.000301639	0.000301639	0
rs78098194	10	61735055	0	0	0	331552	0	0	0
rs10821625	10	61739460	1	1	0	331521	0.000301639	0.000301639	0
rs74362586	10	61754573	1	1	0	331521	0.000301639	0.000301639	0
rs6479676	10	61754678	1	1	0	331521	0.000301639	0.000301639	0
rs10994127	10	61759674	1	1	0	331521	0.000301639	0.000301639	0
rs10821645	10	61759920	1	1	0	331521	0.000301639	0.000301639	0
rs74676771	10	61760510	0	0	0	331552	0	0	0
rs10994132	10	61765085	1	1	0	331521	0.000301639	0.000301639	0
rs16914529	10	61767247	1	1	0	331521	0.000301639	0.000301639	0
rs12253863	10	61776086	1	1	0	331521	0.000301639	0.000301639	0
rs2279421	10	61781721	1	1	0	331521	0.000301639	0.000301639	0
rs78682113	10	61786363	1	1	0	331521	0.000301639	0.000301639	0
rs1049862	10	61789272	1	1	0	331521	0.000301639	0.000301639	0
rs7911953	10	61791039	1	1	0	331521	0.000301639	0.000301639	0
rs10821659	10	61793424	1	1	0	331521	0.000301639	0.000301639	0
rs16914571	10	61793446	1	1	0	331521	0.000301639	0.000301639	0
rs55915659	10	61794926	1	1	0	331521	0.000301639	0.000301639	0
rs2393579	10	61801142	1	1	0	331521	0.000301639	0.000301639	0
rs2893824	10	61801235	1	1	0	331521	0.000301639	0.000301639	0
rs141939315	10	61802477	1	1	0	331521	0.000301639	0.000301639	0
Affx-52324492	10	61802561	1	1	0	331521	0.000301639	0.000301639	0
rs72818467	10	61803611	1	1	0	331521	0.000301639	0.000301639	0
rs72818468	10	61804217	1	1	0	331521	0.000301639	0.000301639	0
rs10994167	10	61810360	1	1	0	331521	0.000301639	0.000301639	0
rs9665327	10	61813046	1	1	0	331521	0.000301639	0.000301639	0
rs2393609	10	61815335	1	1	0	331521	0.000301639	0.000301639	0
rs10821664	10	61816339	1	1	0	331521	0.000301639	0.000301639	0
rs4372392	10	61816736	1	1	0	331521	0.000301639	0.000301639	0
rs17801842	10	61817311	1	1	0	331521	0.000301639	0.000301639	0
rs139092048	10	61819543	1	1	0	331521	0.000301639	0.000301639	0
rs7893313	10	61820631	1	1	0	331521	0.000301639	0.000301639	0
rs7902858	10	61826212	1	1	0	331521	0.000301639	0.000301639	0
rs149557437	10	61828662	1	1	0	331521	0.000301639	0.000301639	0
rs148549519	10	61828814	1	1	0	331521	0.000301639	0.000301639	0
rs7923682	10	61828954	1	1	0	331521	0.000301639	0.000301639	0
rs147527383	10	61829951	1	1	0	331521	0.000301639	0.000301639	0
rs140183285	10	61830642	1	1	0	331521	0.000301639	0.000301639	0
rs28932171	10	61831290	1	1	0	331521	0.000301639	0.000301639	0
rs41274672	10	61831651	1	1	0	331521	0.000301639	0.000301639	0
rs11599164	10	61831984	1	1	0	331521	0.000301639	0.000301639	0
Affx-52133101	10	61832066	1	1	0	331521	0.000301639	0.000301639	0
rs139022925	10	61832105	1	1	0	331521	0.000301639	0.000301639	0
rs139972937	10	61832711	1	1	0	331521	0.000301639	0.000301639	0
rs61732397	10	61832903	1	1	0	331521	0.000301639	0.000301639	0
rs148904927	10	61833414	1	1	0	331521	0.000301639	0.000301639	0
rs59021407	10	61833686	1	1	0	331521	0.000301639	0.000301639	0
rs146929899	10	61834572	1	1	0	331521	0.000301639	0.000301639	0
Affx-52348909	10	61834860	1	1	0	331521	0.000301639	0.000301639	0
rs41274676	10	61836174	1	1	0	331521	0.000301639	0.000301639	0
rs9804190	10	61839831	1	1	0	331521	0.000301639	0.000301639	0
rs2241538	10	61839971	1	1	0	331521	0.000301639	0.000301639	0
rs139982397	10	61840327	1	1	0	331521	0.000301639	0.000301639	0
rs72818490	10	61840718	1	1	0	331521	0.000301639	0.000301639	0
rs80263212	10	61852047	1	1	0	331521	0.000301639	0.000301639	0
rs10821672	10	61853386	1	1	0	331521	0.000301639	0.000301639	0
rs10821673	10	61853486	1	1	0	331521	0.000301639	0.000301639	0
rs61845772	10	61853827	1	1	0	331521	0.000301639	0.000301639	0
rs10994195	10	61854744	1	1	0	331521	0.000301639	0.000301639	0
rs12253260	10	61855042	1	1	0	331521	0.000301639	0.000301639	0
rs10994204	10	61871816	1	1	0	331521	0.000301639	0.000301639	0
rs10218875	10	61875276	1	1	0	331521	0.000301639	0.000301639	0
rs77454771	10	61878856	1	1	0	331521	0.000301639	0.000301639	0
rs10994212	10	61882414	1	1	0	331521	0.000301639	0.000301639	0
rs72820425	10	61884462	0	0	0	331552	0	0	0
rs118018825	10	61885962	0	0	0	331552	0	0	0
rs11598556	10	61887279	1	1	0	331521	0.000301639	0.000301639	0
rs61845792	10	61889222	1	1	0	331521	0.000301639	0.000301639	0
rs7070364	10	61891032	1	1	0	331521	0.000301639	0.000301639	0
rs80239880	10	61891091	1	1	0	331521	0.000301639	0.000301639	0
rs146025999	10	61891409	1	1	0	331521	0.000301639	0.000301639	0
rs727274	10	61893130	1	1	0	331521	0.000301639	0.000301639	0
rs10509123	10	61893145	1	1	0	331521	0.000301639	0.000301639	0
rs201011715	10	61894030	1	1	0	331521	0.000301639	0.000301639	0
rs118052400	10	61900046	1	1	0	331521	0.000301639	0.000301639	0
rs16914794	10	61900782	1	1	0	331521	0.000301639	0.000301639	0
rs117421224	10	61901075	1	1	0	331521	0.000301639	0.000301639	0
rs10994219	10	61902089	1	1	0	331521	0.000301639	0.000301639	0
rs2893825	10	61908171	1	1	0	331521	0.000301639	0.000301639	0
rs75686970	10	61908782	1	1	0	331521	0.000301639	0.000301639	0
rs80332688	10	61909172	1	1	0	331521	0.000301639	0.000301639	0
rs75391973	10	61909463	1	1	0	331521	0.000301639	0.000301639	0
rs10994234	10	61926398	1	1	0	331521	0.000301639	0.000301639	0
rs79867207	10	61930727	1	1	0	331521	0.000301639	0.000301639	0
rs116965733	10	61937211	1	1	0	331521	0.000301639	0.000301639	0
rs10821697	10	61939786	1	1	0	331521	0.000301639	0.000301639	0
rs34552044	10	61941147	1	1	0	331521	0.000301639	0.000301639	0
rs16914587	10	61945643	1	1	0	331521	0.000301639	0.000301639	0
rs7087489	10	61945931	1	1	0	331521	0.000301639	0.000301639	0
rs11320807	10	61950160	1	1	0	331521	0.000301639	0.000301639	0
rs74156432	10	61953034	1	1	0	331521	0.000301639	0.000301639	0
rs16914613	10	61958119	1	1	0	331521	0.000301639	0.000301639	0
rs12411380	10	61965316	1	1	0	331521	0.000301639	0.000301639	0
rs2297978	10	61965577	1	1	0	331521	0.000301639	0.000301639	0
Affx-3453827	10	61965625	1	1	0	331521	0.000301639	0.000301639	0
rs75918166	10	61971911	1	1	0	331521	0.000301639	0.000301639	0
rs7903287	10	61972114	1	1	0	331521	0.000301639	0.000301639	0
rs75831230	10	61972855	1	1	0	331521	0.000301639	0.000301639	0
rs73269474	10	61973257	1	1	0	331521	0.000301639	0.000301639	0
rs117337450	10	61981287	1	1	0	331521	0.000301639	0.000301639	0
rs4133130	10	61984097	1	1	0	331521	0.000301639	0.000301639	0
rs78272901	10	62006214	1	1	0	331521	0.000301639	0.000301639	0
rs16914644	10	62006261	1	1	0	331521	0.000301639	0.000301639	0
rs72820467	10	62007271	1	1	0	331521	0.000301639	0.000301639	0
rs76667912	10	62009709	1	1	0	331521	0.000301639	0.000301639	0
rs74344109	10	62016156	1	1	0	331521	0.000301639	0.000301639	0
rs41283532	10	62021781	1	1	0	331521	0.000301639	0.000301639	0
rs35305500	10	62027683	1	1	0	331521	0.000301639	0.000301639	0
Affx-35533417	10	62029934	1	1	0	331521	0.000301639	0.000301639	0
rs1031688	10	62038544	1	1	0	331521	0.000301639	0.000301639	0
rs17233373	10	62040699	1	1	0	331521	0.000301639	0.000301639	0
rs7076645	10	62044411	1	1	0	331521	0.000301639	0.000301639	0
rs10821711	10	62045932	1	1	0	331521	0.000301639	0.000301639	0
rs79665096	10	62064522	0	0	0	331552	0	0	0
rs17234046	10	62065218	0	0	0	331552	0	0	0
rs117579984	10	62072102	0	0	0	331552	0	0	0
rs1471246	10	62074139	0	0	0	331552	0	0	0
rs187202361	10	62075176	0	0	0	331552	0	0	0
rs12782331	10	62077346	0	0	0	331552	0	0	0
rs11593403	10	62083210	0	0	0	331552	0	0	0
rs10761482	10	62085337	0	0	0	331552	0	0	0
rs117721326	10	62102529	0	0	0	331552	0	0	0
rs4948405	10	62108419	0	0	0	331552	0	0	0
rs10821739	10	62109643	0	0	0	331552	0	0	0
rs80244005	10	62109808	0	0	0	331552	0	0	0
rs79161527	10	62115295	0	0	0	331552	0	0	0
rs61846510	10	62115417	0	0	0	331552	0	0	0
rs78880049	10	62117588	0	0	0	331552	0	0	0
rs12358188	10	62118724	0	0	0	331552	0	0	0
rs71495639	10	62126881	0	0	0	331552	0	0	0
rs10821744	10	62127894	0	0	0	331552	0	0	0
rs78050293	10	62133183	0	0	0	331552	0	0	0
rs7090182	10	62140268	0	0	0	331552	0	0	0
rs117269095	10	62146003	0	0	0	331552	0	0	0
rs117177424	10	62157655	0	0	0	331552	0	0	0
rs10740027	10	62159661	0	0	0	331552	0	0	0
rs10994336	10	62179812	0	0	0	331552	0	0	0
rs10761498	10	62183385	0	0	0	331552	0	0	0
rs10994341	10	62184907	0	0	0	331552	0	0	0
rs4948418	10	62185494	0	0	0	331552	0	0	0
rs10821763	10	62186118	0	0	0	331552	0	0	0
rs80014292	10	62190589	0	0	0	331552	0	0	0
rs55683151	10	62192515	0	0	0	331552	0	0	0
rs75263098	10	62193882	0	0	0	331552	0	0	0
rs117015738	10	62196867	0	0	0	331552	0	0	0
rs4511241	10	62209255	0	0	0	331552	0	0	0
rs75224225	10	62209646	0	0	0	331552	0	0	0
rs78544670	10	62210033	0	0	0	331552	0	0	0
rs34945807	10	62221957	0	0	0	331552	0	0	0
rs7096617	10	62224554	0	0	0	331552	0	0	0
rs1938534	10	62234012	0	0	0	331552	0	0	0
rs117589455	10	62234088	0	0	0	331552	0	0	0
rs78929840	10	62244738	0	0	0	331552	0	0	0
rs118052890	10	62245593	0	0	0	331552	0	0	0
rs111754174	10	62246400	0	0	0	331552	0	0	0
rs10761509	10	62247057	0	0	0	331552	0	0	0
rs10994381	10	62249745	0	0	0	331552	0	0	0
rs117512390	10	62250178	0	0	0	331552	0	0	0
rs7095874	10	62255751	0	0	0	331552	0	0	0
rs117423739	10	62277592	0	0	0	331552	0	0	0
rs10821788	10	62277739	0	0	0	331552	0	0	0
rs10994397	10	62279124	0	0	0	331552	0	0	0
rs7067976	10	62283590	0	0	0	331552	0	0	0
rs72820991	10	62290805	0	0	0	331552	0	0	0
rs10994406	10	62291122	0	0	0	331552	0	0	0
rs112922975	10	62292553	0	0	0	331552	0	0	0
rs17817819	10	62294097	0	0	0	331552	0	0	0
rs1938526	10	62300383	0	0	0	331552	0	0	0
rs1938525	10	62300929	0	0	0	331552	0	0	0
rs80214098	10	62304474	0	0	0	331552	0	0	0
rs76349630	10	62315425	0	0	0	331552	0	0	0
rs2393646	10	62319434	0	0	0	331552	0	0	0
rs10509133	10	62324528	0	0	0	331552	0	0	0
rs16915157	10	62346638	0	0	0	331552	0	0	0
rs117908493	10	62349404	0	0	0	331552	0	0	0
rs75645667	10	62361525	0	0	0	331552	0	0	0
rs117996977	10	62362534	0	0	0	331552	0	0	0
rs117339800	10	62364018	0	0	0	331552	0	0	0
rs80284429	10	62366621	0	0	0	331552	0	0	0
rs17819756	10	62370465	0	0	0	331552	0	0	0
rs10994431	10	62377432	0	0	0	331552	0	0	0
rs75026145	10	62378618	0	0	0	331552	0	0	0
rs17241894	10	62383481	0	0	0	331552	0	0	0
rs7097818	10	62394864	0	0	0	331552	0	0	0
rs116184396	10	62397468	0	0	0	331552	0	0	0
rs10994453	10	62403707	0	0	0	331552	0	0	0
rs61854514	10	62420267	0	0	0	331552	0	0	0
rs35068727	10	62423829	0	0	0	331552	0	0	0
rs74155658	10	62429459	0	0	0	331552	0	0	0
rs58876657	10	62430277	0	0	0	331552	0	0	0
rs12784166	10	62435322	0	0	0	331552	0	0	0
rs72811834	10	62437464	0	0	0	331552	0	0	0
rs117865665	10	62441091	0	0	0	331552	0	0	0
rs41283536	10	62444165	0	0	0	331552	0	0	0
rs1837949	10	62444822	0	0	0	331552	0	0	0
rs1837950	10	62444965	0	0	0	331552	0	0	0
rs7910802	10	62463705	0	0	0	331552	0	0	0
rs1993939	10	62487010	0	0	0	331552	0	0	0
rs75316486	10	62489074	0	0	0	331552	0	0	0
rs7093718	10	62490888	0	0	0	331552	0	0	0
rs9414741	10	62498268	0	0	0	331552	0	0	0
rs11817236	10	62501766	0	0	0	331552	0	0	0
rs12358498	10	62508500	0	0	0	331552	0	0	0
rs117040459	10	62508952	0	0	0	331552	0	0	0
rs72811847	10	62514914	0	0	0	331552	0	0	0
rs10821835	10	62515568	0	0	0	331552	0	0	0
rs10761556	10	62517763	0	0	0	331552	0	0	0
rs78581455	10	62519969	0	0	0	331552	0	0	0
rs9414747	10	62522395	0	0	0	331552	0	0	0
rs2448339	10	62525906	0	0	0	331552	0	0	0
rs118094283	10	62528381	0	0	0	331552	0	0	0
rs55798474	10	62530124	0	0	0	331552	0	0	0
rs3213017	10	62538369	0	0	0	331552	0	0	0
rs3213025	10	62539191	0	0	0	331552	0	0	0
rs3213046	10	62544858	0	0	0	331552	0	0	0
rs3213056	10	62548390	0	0	0	331552	0	0	0
rs113732320	10	62556943	0	0	0	331552	0	0	0
rs2448358	10	62557260	0	0	0	331552	0	0	0
rs2448352	10	62558660	0	0	0	331552	0	0	0
rs61853273	10	62564340	0	0	0	331552	0	0	0
rs117325688	10	62568557	0	0	0	331552	0	0	0
rs78766383	10	62568914	0	0	0	331552	0	0	0
rs72811877	10	62570866	0	0	0	331552	0	0	0
rs77524578	10	62571228	0	0	0	331552	0	0	0
rs17246768	10	62590031	0	0	0	331552	0	0	0
rs6479734	10	62593918	0	0	0	331552	0	0	0
rs12255873	10	62594554	0	0	0	331552	0	0	0
rs10994535	10	62598161	0	0	0	331552	0	0	0
rs2393700	10	62598839	0	0	0	331552	0	0	0
rs4132554	10	62600287	0	0	0	331552	0	0	0
rs112806587	10	62600340	0	0	0	331552	0	0	0
rs11593084	10	62602369	0	0	0	331552	0	0	0
rs6479735	10	62605168	0	0	0	331552	0	0	0
rs7091284	10	62612714	0	0	0	331552	0	0	0
rs117431689	10	62614406	0	0	0	331552	0	0	0
rs55838521	10	62617045	0	0	0	331552	0	0	0
rs112904881	10	62617504	0	0	0	331552	0	0	0
rs79202433	10	62618523	0	0	0	331552	0	0	0
rs4948267	10	62623814	0	0	0	331552	0	0	0
rs79323369	10	62624767	0	0	0	331552	0	0	0
rs79588016	10	62625290	0	0	0	331552	0	0	0
rs78301625	10	62625981	0	0	0	331552	0	0	0
rs10994551	10	62626477	0	0	0	331552	0	0	0
rs78839797	10	62626647	0	0	0	331552	0	0	0
rs12218029	10	62626874	0	0	0	331552	0	0	0
rs7898838	10	62628019	0	0	0	331552	0	0	0
rs60499252	10	62629563	0	0	0	331552	0	0	0
rs3763742	10	62630615	0	0	0	331552	0	0	0
rs41283540	10	62631143	0	0	0	331552	0	0	0
rs143799442	10	62631337	0	0	0	331552	0	0	0
rs10994554	10	62632877	0	0	0	331552	0	0	0
rs12251212	10	62634839	0	0	0	331552	0	0	0
rs7087218	10	62636110	0	0	0	331552	0	0	0
rs74157867	10	62636392	0	0	0	331552	0	0	0
rs77133633	10	62651544	0	0	0	331552	0	0	0
rs79524467	10	62658019	0	0	0	331552	0	0	0
rs7908589	10	62658304	0	0	0	331552	0	0	0
rs7097615	10	62659093	0	0	0	331552	0	0	0
rs12269234	10	62660140	0	0	0	331552	0	0	0
rs10509141	10	62660292	0	0	0	331552	0	0	0
rs12263661	10	62661320	0	0	0	331552	0	0	0
rs12252953	10	62663124	0	0	0	331552	0	0	0
rs12221173	10	62663212	0	0	0	331552	0	0	0
rs80060452	10	62666159	0	0	0	331552	0	0	0
rs10994574	10	62667844	0	0	0	331552	0	0	0
rs56057594	10	62669701	0	0	0	331552	0	0	0
rs2271126	10	62671305	0	0	0	331552	0	0	0
rs11595278	10	62676054	0	0	0	331552	0	0	0
rs117680249	10	62679305	0	0	0	331552	0	0	0
rs74439597	10	62679781	0	0	0	331552	0	0	0
rs75072181	10	62681920	0	0	0	331552	0	0	0
rs4408258	10	62689736	0	0	0	331552	0	0	0
rs34290477	10	62689845	0	0	0	331552	0	0	0
rs112737716	10	62697476	0	0	0	331552	0	0	0
rs4545508	10	62697883	0	0	0	331552	0	0	0
rs117691473	10	62708922	0	0	0	331552	0	0	0
rs117903959	10	62709672	0	0	0	331552	0	0	0
rs12769453	10	62709723	0	0	0	331552	0	0	0
rs117459939	10	62710005	0	0	0	331552	0	0	0
Affx-3463619	10	62712485	0	0	0	331552	0	0	0
rs1897360	10	62717189	0	0	0	331552	0	0	0
rs117373805	10	62735941	0	0	0	331552	0	0	0
rs10994587	10	62737949	0	0	0	331552	0	0	0
rs34273804	10	62740413	0	0	0	331552	0	0	0
rs116521110	10	62757929	0	0	0	331552	0	0	0
rs10509142	10	62773645	1	0	1	331521	0.000301639	0	0.000301639
rs12218739	10	62780578	1	0	1	331521	0.000301639	0	0.000301639
rs10994615	10	62781202	1	0	1	331521	0.000301639	0	0.000301639
rs7906789	10	62788110	1	0	1	331521	0.000301639	0	0.000301639
rs116881902	10	62788987	1	0	1	331521	0.000301639	0	0.000301639
rs117981567	10	62791536	1	0	1	331521	0.000301639	0	0.000301639
rs72823290	10	62809082	0	0	0	331552	0	0	0
rs78470293	10	62813689	1	0	1	331521	0.000301639	0	0.000301639
rs11592920	10	62820629	1	0	1	331521	0.000301639	0	0.000301639
rs75466997	10	62821761	1	0	1	331521	0.000301639	0	0.000301639
rs17261699	10	62822766	1	0	1	331521	0.000301639	0	0.000301639
rs35044577	10	62824668	1	0	1	331521	0.000301639	0	0.000301639
rs7922793	10	62826952	1	0	1	331521	0.000301639	0	0.000301639
rs12262085	10	62851900	1	0	1	331521	0.000301639	0	0.000301639
rs7901704	10	62857364	1	0	1	331521	0.000301639	0	0.000301639
rs117189731	10	62872477	1	0	1	331521	0.000301639	0	0.000301639
rs117970294	10	62872781	1	0	1	331521	0.000301639	0	0.000301639
rs117734506	10	62873116	1	0	1	331521	0.000301639	0	0.000301639
rs4431978	10	62885865	1	0	1	331521	0.000301639	0	0.000301639
rs75393042	10	62890689	1	0	1	331521	0.000301639	0	0.000301639
rs117717606	10	62890958	1	0	1	331521	0.000301639	0	0.000301639
rs10994647	10	62893761	1	0	1	331521	0.000301639	0	0.000301639
rs1906463	10	62895160	1	0	1	331521	0.000301639	0	0.000301639
rs75148082	10	62902643	1	0	1	331521	0.000301639	0	0.000301639
rs1125411	10	62909319	1	0	1	331521	0.000301639	0	0.000301639
rs74391015	10	62913796	1	0	1	331521	0.000301639	0	0.000301639
rs74658453	10	62919096	1	0	1	331521	0.000301639	0	0.000301639
rs117610705	10	62922371	1	0	1	331521	0.000301639	0	0.000301639
rs76310871	10	62922883	1	0	1	331521	0.000301639	0	0.000301639
rs17263254	10	62925178	1	0	1	331521	0.000301639	0	0.000301639
rs12253075	10	62936427	1	0	1	331521	0.000301639	0	0.000301639
rs80352905	10	62938326	1	0	1	331521	0.000301639	0	0.000301639
rs77081405	10	62941921	1	0	1	331521	0.000301639	0	0.000301639
rs118043865	10	62953177	1	0	1	331521	0.000301639	0	0.000301639
rs72825213	10	62958675	1	0	1	331521	0.000301639	0	0.000301639
rs56120887	10	62958851	1	0	1	331521	0.000301639	0	0.000301639
rs12246312	10	62973312	1	0	1	331521	0.000301639	0	0.000301639
rs78334811	10	62998875	1	0	1	331521	0.000301639	0	0.000301639
rs75806189	10	63002770	1	0	1	331521	0.000301639	0	0.000301639
rs72825232	10	63018333	1	0	1	331521	0.000301639	0	0.000301639
rs78804731	10	63021277	1	0	1	331521	0.000301639	0	0.000301639
rs10821880	10	63026978	1	0	1	331521	0.000301639	0	0.000301639
rs16915963	10	63039856	1	0	1	331521	0.000301639	0	0.000301639
rs78327415	10	63040511	1	0	1	331521	0.000301639	0	0.000301639
rs2393855	10	63055465	1	0	1	331521	0.000301639	0	0.000301639
rs117242245	10	63056371	1	0	1	331521	0.000301639	0	0.000301639
rs117801849	10	63066089	1	0	1	331521	0.000301639	0	0.000301639
rs61855187	10	63079778	1	0	1	331521	0.000301639	0	0.000301639
rs17264858	10	63081966	1	0	1	331521	0.000301639	0	0.000301639
rs10994721	10	63083890	1	0	1	331521	0.000301639	0	0.000301639
rs117259443	10	63086940	1	0	1	331521	0.000301639	0	0.000301639
rs34387492	10	63101663	1	0	1	331521	0.000301639	0	0.000301639
rs10994732	10	63103531	1	0	1	331521	0.000301639	0	0.000301639
rs117269283	10	63113643	1	0	1	331521	0.000301639	0	0.000301639
rs78695492	10	63115115	1	0	1	331521	0.000301639	0	0.000301639
rs74335977	10	63115119	1	0	1	331521	0.000301639	0	0.000301639
rs7094386	10	63123198	1	0	1	331521	0.000301639	0	0.000301639
rs118067556	10	63136165	1	0	1	331521	0.000301639	0	0.000301639
rs16916041	10	63146547	1	0	1	331521	0.000301639	0	0.000301639
rs118059084	10	63151308	1	0	1	331521	0.000301639	0	0.000301639
rs61850623	10	63155329	1	0	1	331521	0.000301639	0	0.000301639
rs75134729	10	63158216	1	0	1	331521	0.000301639	0	0.000301639
rs117658366	10	63160020	1	0	1	331521	0.000301639	0	0.000301639
rs77743120	10	63165260	1	0	1	331521	0.000301639	0	0.000301639
rs10994754	10	63166773	1	0	1	331521	0.000301639	0	0.000301639
Affx-80278909	10	63170217	1	0	1	331521	0.000301639	0	0.000301639
rs117557958	10	63170941	1	0	1	331521	0.000301639	0	0.000301639
rs118129205	10	63172024	1	0	1	331521	0.000301639	0	0.000301639
rs17181538	10	63172238	1	0	1	331521	0.000301639	0	0.000301639
rs16916115	10	63172694	1	0	1	331521	0.000301639	0	0.000301639
Affx-3468637	10	63172939	1	0	1	331521	0.000301639	0	0.000301639
rs10994756	10	63173305	1	0	1	331521	0.000301639	0	0.000301639
rs75122406	10	63174555	1	0	1	331521	0.000301639	0	0.000301639
rs1915438	10	63189687	1	0	1	331521	0.000301639	0	0.000301639
rs139653312	10	63190977	1	0	1	331521	0.000301639	0	0.000301639
rs72825290	10	63194860	1	0	1	331521	0.000301639	0	0.000301639
rs7917718	10	63210894	1	0	1	331521	0.000301639	0	0.000301639
rs11592161	10	63220824	1	0	1	331521	0.000301639	0	0.000301639
rs79595741	10	63221951	0	0	0	331552	0	0	0
rs118174021	10	63227429	0	0	0	331552	0	0	0
rs2650707	10	63240483	0	0	0	331552	0	0	0
rs118024520	10	63250638	0	0	0	331552	0	0	0
rs7898650	10	63263192	0	0	0	331552	0	0	0
rs2650725	10	63272541	0	0	0	331552	0	0	0
rs2650695	10	63287547	0	0	0	331552	0	0	0
rs2787702	10	63307475	0	0	0	331552	0	0	0
rs2650716	10	63309178	0	0	0	331552	0	0	0
rs74941026	10	63319580	0	0	0	331552	0	0	0
rs2650733	10	63322275	0	0	0	331552	0	0	0
rs117393811	10	63325949	0	0	0	331552	0	0	0
rs80073240	10	63332198	0	0	0	331552	0	0	0
rs2814027	10	63342112	0	0	0	331552	0	0	0
rs753247	10	63342433	0	0	0	331552	0	0	0
rs10994819	10	63346285	0	0	0	331552	0	0	0
rs1350172	10	63348767	0	0	0	331552	0	0	0
rs78315545	10	63349857	0	0	0	331552	0	0	0
rs2650714	10	63356349	0	0	0	331552	0	0	0
rs1378888	10	63366888	0	0	0	331552	0	0	0
rs61851749	10	63368577	0	0	0	331552	0	0	0
rs117160768	10	63375787	0	0	0	331552	0	0	0
rs72822035	10	63377244	0	0	0	331552	0	0	0
rs78933103	10	63388043	0	0	0	331552	0	0	0
rs117994637	10	63392182	0	0	0	331552	0	0	0
Affx-35534624	10	63394658	0	0	0	331552	0	0	0
rs10994847	10	63397517	0	0	0	331552	0	0	0
rs7086337	10	63419013	0	0	0	331552	0	0	0
rs113456187	10	63421843	0	0	0	331552	0	0	0
rs11815699	10	63426226	0	0	0	331552	0	0	0
Affx-80278910	10	63445819	0	0	0	331552	0	0	0
Affx-89016305	10	63445837	0	0	0	331552	0	0	0
rs35796382	10	63450379	0	0	0	331552	0	0	0
rs77950787	10	63450774	0	0	0	331552	0	0	0
rs12777213	10	63462162	0	0	0	331552	0	0	0
rs7908223	10	63466434	0	0	0	331552	0	0	0
rs4590817	10	63467553	0	0	0	331552	0	0	0
rs7916973	10	63468177	0	0	0	331552	0	0	0
rs79222364	10	63484070	0	0	0	331552	0	0	0
rs111231526	10	63487781	0	0	0	331552	0	0	0
rs34890851	10	63490293	0	0	0	331552	0	0	0
rs118052539	10	63492392	0	0	0	331552	0	0	0
rs4948475	10	63495314	0	0	0	331552	0	0	0
rs61850505	10	63497423	0	0	0	331552	0	0	0
rs10821922	10	63510779	0	0	0	331552	0	0	0
rs2588991	10	63511457	0	0	0	331552	0	0	0
rs55879042	10	63516391	0	0	0	331552	0	0	0
rs1992625	10	63520698	0	0	0	331552	0	0	0
rs10994914	10	63524105	0	0	0	331552	0	0	0
rs1530440	10	63524591	0	0	0	331552	0	0	0
rs117670064	10	63525288	0	0	0	331552	0	0	0
rs2675616	10	63530322	0	0	0	331552	0	0	0
rs117618672	10	63535175	0	0	0	331552	0	0	0
rs73289586	10	63541749	0	0	0	331552	0	0	0
rs75386087	10	63551527	0	0	0	331552	0	0	0
rs7090027	10	63555783	0	0	0	331552	0	0	0
rs117689788	10	63567268	0	0	0	331552	0	0	0
rs2675633	10	63567496	0	0	0	331552	0	0	0
rs2675638	10	63576286	0	0	0	331552	0	0	0
rs112759176	10	63579528	0	0	0	331552	0	0	0
rs2588925	10	63579619	0	0	0	331552	0	0	0
rs17284174	10	63580133	0	0	0	331552	0	0	0
rs113864941	10	63580216	0	0	0	331552	0	0	0
rs113110358	10	63580259	0	0	0	331552	0	0	0
rs11817207	10	63580359	0	0	0	331552	0	0	0
rs2248333	10	63585493	0	0	0	331552	0	0	0
rs80067331	10	63590538	0	0	0	331552	0	0	0
rs11817553	10	63593463	0	0	0	331552	0	0	0
rs17284864	10	63596968	0	0	0	331552	0	0	0
rs10994949	10	63600659	0	0	0	331552	0	0	0
rs116892553	10	63601824	0	0	0	331552	0	0	0
rs2675653	10	63606563	0	0	0	331552	0	0	0
rs10821926	10	63613870	0	0	0	331552	0	0	0
rs3851252	10	63617300	0	0	0	331552	0	0	0
rs2588931	10	63622527	0	0	0	331552	0	0	0
rs117967175	10	63623995	0	0	0	331552	0	0	0
rs72833316	10	63624452	0	0	0	331552	0	0	0
rs2675597	10	63624812	0	0	0	331552	0	0	0
rs2675607	10	63633467	0	0	0	331552	0	0	0
rs80274548	10	63634380	0	0	0	331552	0	0	0
rs10509163	10	63638766	0	0	0	331552	0	0	0
rs75290547	10	63641871	0	0	0	331552	0	0	0
rs77502374	10	63646189	0	0	0	331552	0	0	0
rs17286222	10	63648804	0	0	0	331552	0	0	0
rs61852264	10	63649553	0	0	0	331552	0	0	0
rs12770235	10	63656805	0	0	0	331552	0	0	0
rs77044968	10	63657706	0	0	0	331552	0	0	0
rs7893397	10	63658086	0	0	0	331552	0	0	0
rs12569576	10	63668161	0	0	0	331552	0	0	0
rs12769067	10	63673849	0	0	0	331552	0	0	0
rs72833345	10	63676353	0	0	0	331552	0	0	0
rs77968426	10	63678484	0	0	0	331552	0	0	0
rs72833352	10	63684340	0	0	0	331552	0	0	0
rs4948489	10	63687471	0	0	0	331552	0	0	0
rs12571478	10	63687869	0	0	0	331552	0	0	0
rs4948490	10	63693893	0	0	0	331552	0	0	0
rs79274707	10	63699921	0	0	0	331552	0	0	0
rs150284163	10	63700087	0	0	0	331552	0	0	0
rs78385480	10	63701011	0	0	0	331552	0	0	0
rs112779912	10	63701536	0	0	0	331552	0	0	0
rs10994982	10	63710104	0	0	0	331552	0	0	0
rs10994983	10	63712827	0	0	0	331552	0	0	0
rs72833363	10	63717836	0	0	0	331552	0	0	0
rs77918077	10	63723517	0	0	0	331552	0	0	0
rs10821936	10	63723577	0	0	0	331552	0	0	0
rs191152376	10	63750802	0	0	0	331552	0	0	0
rs7089424	10	63752159	0	0	0	331552	0	0	0
rs10994997	10	63754711	0	0	0	331552	0	0	0
rs117346786	10	63757667	0	0	0	331552	0	0	0
rs72833383	10	63766460	0	0	0	331552	0	0	0
rs74910221	10	63769817	0	0	0	331552	0	0	0
rs72833385	10	63776911	0	0	0	331552	0	0	0
rs73274369	10	63777974	0	0	0	331552	0	0	0
rs116874194	10	63778567	0	0	0	331552	0	0	0
rs2278308	10	63778606	0	0	0	331552	0	0	0
rs116853320	10	63779656	0	0	0	331552	0	0	0
rs61850777	10	63780231	0	0	0	331552	0	0	0
rs78565397	10	63782768	0	0	0	331552	0	0	0
rs10821944	10	63785089	0	0	0	331552	0	0	0
rs11593907	10	63786554	0	0	0	331552	0	0	0
rs16912976	10	63792508	0	0	0	331552	0	0	0
rs74679792	10	63794736	0	0	0	331552	0	0	0
rs112734707	10	63798430	0	0	0	331552	0	0	0
rs4948496	10	63805617	0	0	0	331552	0	0	0
rs118127014	10	63810829	0	0	0	331552	0	0	0
rs12766514	10	63816673	0	0	0	331552	0	0	0
rs117696455	10	63818553	0	0	0	331552	0	0	0
rs118001077	10	63822383	0	0	0	331552	0	0	0
rs61850788	10	63827216	0	0	0	331552	0	0	0
rs117371895	10	63827718	0	0	0	331552	0	0	0
rs73276046	10	63829205	0	0	0	331552	0	0	0
rs76296217	10	63829539	0	0	0	331552	0	0	0
rs7078374	10	63831638	0	0	0	331552	0	0	0
rs12778514	10	63832279	0	0	0	331552	0	0	0
rs80158358	10	63835911	0	0	0	331552	0	0	0
rs2278305	10	63843112	0	0	0	331552	0	0	0
rs72835125	10	63844636	0	0	0	331552	0	0	0
rs141951633	10	63845591	0	0	0	331552	0	0	0
rs7919088	10	63847565	0	0	0	331552	0	0	0
rs41274054	10	63850661	0	0	0	331552	0	0	0
Affx-52348913	10	63851054	0	0	0	331552	0	0	0
rs144809623	10	63851624	0	0	0	331552	0	0	0
rs10821956	10	63862634	0	0	0	331552	0	0	0
rs79726775	10	63863814	0	0	0	331552	0	0	0
rs79822625	10	63867008	0	0	0	331552	0	0	0
rs7923071	10	63875960	0	0	0	331552	0	0	0
rs750412	10	63887715	0	0	0	331552	0	0	0
rs34875072	10	63889801	0	0	0	331552	0	0	0
rs12268032	10	63890641	0	0	0	331552	0	0	0
rs4246941	10	63907168	0	0	0	331552	0	0	0
rs10821962	10	63912835	0	0	0	331552	0	0	0
rs117847369	10	63914577	0	0	0	331552	0	0	0
rs78343541	10	63915372	0	0	0	331552	0	0	0
rs34930209	10	63956386	0	0	0	331552	0	0	0
rs3125734	10	63958112	0	0	0	331552	0	0	0
Affx-80278911	10	63958126	0	0	0	331552	0	0	0
rs117961547	10	63958638	0	0	0	331552	0	0	0
rs78531564	10	63961907	0	0	0	331552	0	0	0
rs10740064	10	63976313	0	0	0	331552	0	0	0
rs182963145	10	63976459	0	0	0	331552	0	0	0
rs117045949	10	63976968	0	0	0	331552	0	0	0
rs61850830	10	63977980	0	0	0	331552	0	0	0
rs74726691	10	63981324	0	0	0	331552	0	0	0
rs7100297	10	63985100	0	0	0	331552	0	0	0
rs17290613	10	63998252	0	0	0	331552	0	0	0
rs117009629	10	64014087	0	0	0	331552	0	0	0
rs118072450	10	64031374	0	0	0	331552	0	0	0
rs77145664	10	64032693	0	0	0	331552	0	0	0
rs7902309	10	64035130	0	0	0	331552	0	0	0
rs111883980	10	64036240	0	0	0	331552	0	0	0
rs72836916	10	64039626	0	0	0	331552	0	0	0
rs117141462	10	64043365	0	0	0	331552	0	0	0
rs6479802	10	64043498	0	0	0	331552	0	0	0
rs75888887	10	64046930	0	0	0	331552	0	0	0
rs12358742	10	64052613	0	0	0	331552	0	0	0
rs117564432	10	64056319	0	0	0	331552	0	0	0
rs10821974	10	64061459	0	0	0	331552	0	0	0
rs118104292	10	64061483	0	0	0	331552	0	0	0
rs117017251	10	64064556	0	0	0	331552	0	0	0
rs76601800	10	64066321	0	0	0	331552	0	0	0
rs74477215	10	64068591	0	0	0	331552	0	0	0
rs3864806	10	64069035	0	0	0	331552	0	0	0
rs72827198	10	64069489	0	0	0	331552	0	0	0
rs16917110	10	64070760	0	0	0	331552	0	0	0
rs16917118	10	64072815	0	0	0	331552	0	0	0
rs10995114	10	64074412	0	0	0	331552	0	0	0
rs74156171	10	64079219	0	0	0	331552	0	0	0
rs189587210	10	64080286	0	0	0	331552	0	0	0
rs75293822	10	64081223	0	0	0	331552	0	0	0
rs79428367	10	64092938	0	0	0	331552	0	0	0
rs76836000	10	64100364	0	0	0	331552	0	0	0
rs113515822	10	64108315	0	0	0	331552	0	0	0
rs72829017	10	64113802	0	0	0	331552	0	0	0
rs34828314	10	64117007	0	0	0	331552	0	0	0
rs2087625	10	64117756	0	0	0	331552	0	0	0
rs12357210	10	64128089	0	0	0	331552	0	0	0
rs72829034	10	64129318	0	0	0	331552	0	0	0
rs77080160	10	64133672	0	0	0	331552	0	0	0
rs79142251	10	64136072	0	0	0	331552	0	0	0
rs7910473	10	64139582	0	0	0	331552	0	0	0
rs10821990	10	64154204	0	0	0	331552	0	0	0
rs17311454	10	64154935	0	0	0	331552	0	0	0
rs3758490	10	64159333	0	0	0	331552	0	0	0
Affx-52324509	10	64159512	0	0	0	331552	0	0	0
rs74156193	10	64160635	0	0	0	331552	0	0	0
rs72829064	10	64165530	0	0	0	331552	0	0	0
rs2893900	10	64168592	0	0	0	331552	0	0	0
rs80036630	10	64173296	0	0	0	331552	0	0	0
rs112726310	10	64176872	0	0	0	331552	0	0	0
rs118140280	10	64178470	0	0	0	331552	0	0	0
rs4746853	10	64181219	0	0	0	331552	0	0	0
rs4146643	10	64181270	0	0	0	331552	0	0	0
rs11598767	10	64181346	0	0	0	331552	0	0	0
rs10995153	10	64182619	0	0	0	331552	0	0	0
rs7089814	10	64187564	0	0	0	331552	0	0	0
rs117403769	10	64189692	0	0	0	331552	0	0	0
rs10128203	10	64195873	0	0	0	331552	0	0	0
rs74158906	10	64198408	0	0	0	331552	0	0	0
rs12243866	10	64199004	0	0	0	331552	0	0	0
rs7904487	10	64199222	0	0	0	331552	0	0	0
rs7918077	10	64202391	0	0	0	331552	0	0	0
rs11595219	10	64203860	0	0	0	331552	0	0	0
rs11597844	10	64208676	0	0	0	331552	0	0	0
rs6479814	10	64211073	0	0	0	331552	0	0	0
rs11598789	10	64211640	0	0	0	331552	0	0	0
rs10995163	10	64212306	0	0	0	331552	0	0	0
rs192898293	10	64217738	0	0	0	331552	0	0	0
rs10995170	10	64223383	0	0	0	331552	0	0	0
rs16917270	10	64223757	0	0	0	331552	0	0	0
rs6479815	10	64224100	0	0	0	331552	0	0	0
rs61863441	10	64226247	0	0	0	331552	0	0	0
rs74788288	10	64227186	0	0	0	331552	0	0	0
rs1955332	10	64231895	0	0	0	331552	0	0	0
rs1878254	10	64234392	0	0	0	331552	0	0	0
rs112174429	10	64249137	0	0	0	331552	0	0	0
rs10822013	10	64251977	0	0	0	331552	0	0	0
rs11813235	10	64252110	0	0	0	331552	0	0	0
rs12245332	10	64260847	0	0	0	331552	0	0	0
rs16917302	10	64261198	0	0	0	331552	0	0	0
rs78100483	10	64267265	0	0	0	331552	0	0	0
rs61863446	10	64269725	0	0	0	331552	0	0	0
rs16917317	10	64270771	0	0	0	331552	0	0	0
rs72831112	10	64273113	0	0	0	331552	0	0	0
rs5785530	10	64276600	0	0	0	331552	0	0	0
rs10995190	10	64278682	0	0	0	331552	0	0	0
rs10995196	10	64292344	0	0	0	331552	0	0	0
rs77548347	10	64297088	0	0	0	331552	0	0	0
rs78053936	10	64300331	0	0	0	331552	0	0	0
rs116469898	10	64303828	0	0	0	331552	0	0	0
rs57245264	10	64304197	0	0	0	331552	0	0	0
rs61866271	10	64305946	0	0	0	331552	0	0	0
rs77905691	10	64308884	0	0	0	331552	0	0	0
rs4746441	10	64310034	0	0	0	331552	0	0	0
rs12242302	10	64310992	0	0	0	331552	0	0	0
rs78302556	10	64313407	0	0	0	331552	0	0	0
rs73279216	10	64317869	0	0	0	331552	0	0	0
rs10995212	10	64320620	0	0	0	331552	0	0	0
rs113043750	10	64323123	0	0	0	331552	0	0	0
rs74156028	10	64325500	0	0	0	331552	0	0	0
rs2138561	10	64335087	0	0	0	331552	0	0	0
rs117595525	10	64339405	0	0	0	331552	0	0	0
rs112017605	10	64340053	0	0	0	331552	0	0	0
rs74524593	10	64345050	0	0	0	331552	0	0	0
rs117252480	10	64346072	0	0	0	331552	0	0	0
rs76177630	10	64353033	0	0	0	331552	0	0	0
rs2944537	10	64358445	0	0	0	331552	0	0	0
rs10995235	10	64369749	0	0	0	331552	0	0	0
rs75885737	10	64373843	0	0	0	331552	0	0	0
rs56380127	10	64374312	0	0	0	331552	0	0	0
rs10822037	10	64376558	0	0	0	331552	0	0	0
rs871985	10	64377740	0	0	0	331552	0	0	0
rs12781740	10	64377967	0	0	0	331552	0	0	0
rs74786644	10	64378296	0	0	0	331552	0	0	0
rs113018253	10	64379680	0	0	0	331552	0	0	0
rs142406094	10	64382946	0	0	0	331552	0	0	0
rs145971452	10	64382959	0	0	0	331552	0	0	0
rs10995238	10	64387108	0	0	0	331552	0	0	0
rs75782923	10	64388159	0	0	0	331552	0	0	0
rs10995251	10	64398466	0	0	0	331552	0	0	0
rs118012166	10	64407831	0	0	0	331552	0	0	0
rs4746508	10	64408208	0	0	0	331552	0	0	0
rs112053554	10	64410694	0	0	0	331552	0	0	0
rs140515522	10	64414641	0	0	0	331552	0	0	0
rs111763771	10	64414690	0	0	0	331552	0	0	0
rs7076156	10	64415184	0	0	0	331552	0	0	0
rs114190339	10	64418315	0	0	0	331552	0	0	0
rs729739	10	64430302	0	0	0	331552	0	0	0
rs12413946	10	64431206	0	0	0	331552	0	0	0
rs10995271	10	64438486	0	0	0	331552	0	0	0
rs111253358	10	64441033	0	0	0	331552	0	0	0
rs224113	10	64441940	0	0	0	331552	0	0	0
rs224118	10	64443188	0	0	0	331552	0	0	0
rs10761659	10	64445564	0	0	0	331552	0	0	0
rs72834725	10	64447963	0	0	0	331552	0	0	0
rs113879650	10	64448777	0	0	0	331552	0	0	0
rs10490965	10	64456179	0	0	0	331552	0	0	0
rs224136	10	64470675	0	0	0	331552	0	0	0
rs190113	10	64488223	0	0	0	331552	0	0	0
rs76917062	10	64494719	0	0	0	331552	0	0	0
rs72834733	10	64499929	0	0	0	331552	0	0	0
rs116967545	10	64503831	0	0	0	331552	0	0	0
rs224029	10	64519299	0	0	0	331552	0	0	0
rs117436764	10	64522738	0	0	0	331552	0	0	0
Affx-3485397	10	64523891	0	0	0	331552	0	0	0
rs76510618	10	64528725	0	0	0	331552	0	0	0
rs80035273	10	64530182	0	0	0	331552	0	0	0
rs117433825	10	64530707	0	0	0	331552	0	0	0
rs17705575	10	64539338	0	0	0	331552	0	0	0
rs117380293	10	64539570	0	0	0	331552	0	0	0
rs10995305	10	64540910	0	0	0	331552	0	0	0
rs10995307	10	64552242	0	0	0	331552	0	0	0
rs1848797	10	64552934	0	0	0	331552	0	0	0
rs117776272	10	64555075	0	0	0	331552	0	0	0
rs1444418	10	64560470	0	0	0	331552	0	0	0
rs2236295	10	64564892	0	0	0	331552	0	0	0
rs61744064	10	64565011	0	0	0	331552	0	0	0
rs138967272	10	64573046	0	0	0	331552	0	0	0
rs112474655	10	64573489	0	0	0	331552	0	0	0
rs182897405	10	64577724	0	0	0	331552	0	0	0
rs224278	10	64580575	0	0	0	331552	0	0	0
rs7096645	10	64583149	0	0	0	331552	0	0	0
rs224303	10	64593033	0	0	0	331552	0	0	0
rs10822063	10	64599100	0	0	0	331552	0	0	0
rs10995328	10	64602608	0	0	0	331552	0	0	0
rs72832032	10	64604165	0	0	0	331552	0	0	0
rs117772840	10	64608192	0	0	0	331552	0	0	0
rs10761665	10	64608298	0	0	0	331552	0	0	0
rs117918959	10	64610113	0	0	0	331552	0	0	0
rs76364018	10	64623523	0	0	0	331552	0	0	0
rs112386992	10	64624260	0	0	0	331552	0	0	0
rs11591796	10	64633450	0	0	0	331552	0	0	0
rs12266041	10	64634409	0	0	0	331552	0	0	0
rs10400050	10	64636906	0	0	0	331552	0	0	0
rs10822077	10	64639899	0	0	0	331552	0	0	0
rs41474946	10	64641730	0	0	0	331552	0	0	0
rs10822079	10	64644167	0	0	0	331552	0	0	0
rs12769822	10	64646221	0	0	0	331552	0	0	0
rs12252317	10	64646868	0	0	0	331552	0	0	0
rs117643757	10	64648303	0	0	0	331552	0	0	0
rs11817265	10	64654102	0	0	0	331552	0	0	0
rs10995356	10	64655913	0	0	0	331552	0	0	0
rs6479849	10	64663082	0	0	0	331552	0	0	0
rs117297489	10	64675368	0	0	0	331552	0	0	0
rs17797274	10	64677390	0	0	0	331552	0	0	0
rs10822085	10	64678200	0	0	0	331552	0	0	0
rs17797447	10	64678824	0	0	0	331552	0	0	0
rs10995375	10	64696151	0	0	0	331552	0	0	0
rs10995376	10	64696331	0	0	0	331552	0	0	0
rs72837425	10	64706287	0	0	0	331552	0	0	0
rs72837427	10	64717834	1	0	1	331521	0.000301639	0	0.000301639
rs10822099	10	64722032	1	0	1	331521	0.000301639	0	0.000301639
rs76268161	10	64723247	1	0	1	331521	0.000301639	0	0.000301639
rs10509178	10	64725655	1	0	1	331521	0.000301639	0	0.000301639
rs189722594	10	64731617	1	0	1	331521	0.000301639	0	0.000301639
rs16917994	10	64740148	1	0	1	331521	0.000301639	0	0.000301639
rs17737604	10	64746075	1	0	1	331521	0.000301639	0	0.000301639
rs10995384	10	64746561	1	0	1	331521	0.000301639	0	0.000301639
rs78465843	10	64747835	0	0	0	331552	0	0	0
rs61865721	10	64752256	1	0	1	331521	0.000301639	0	0.000301639
rs2842280	10	64760530	1	0	1	331521	0.000301639	0	0.000301639
rs10995388	10	64760686	1	0	1	331521	0.000301639	0	0.000301639
rs72820803	10	64761387	1	0	1	331521	0.000301639	0	0.000301639
rs77629178	10	64762674	1	0	1	331521	0.000301639	0	0.000301639
rs10995392	10	64764692	1	0	1	331521	0.000301639	0	0.000301639
rs2664323	10	64776107	1	0	1	331521	0.000301639	0	0.000301639
rs1553787	10	64776283	1	0	1	331521	0.000301639	0	0.000301639
rs2842288	10	64779783	1	0	1	331521	0.000301639	0	0.000301639
rs61864363	10	64785504	1	0	1	331521	0.000301639	0	0.000301639
rs2842273	10	64790099	1	0	1	331521	0.000301639	0	0.000301639
rs72820821	10	64792735	1	0	1	331521	0.000301639	0	0.000301639
rs76600595	10	64803582	1	0	1	331521	0.000301639	0	0.000301639
rs118140263	10	64811338	1	0	1	331521	0.000301639	0	0.000301639
rs75156222	10	64814979	1	0	1	331521	0.000301639	0	0.000301639
rs10995412	10	64817255	1	0	1	331521	0.000301639	0	0.000301639
rs34942900	10	64817375	1	0	1	331521	0.000301639	0	0.000301639
rs73284446	10	64818871	1	0	1	331521	0.000301639	0	0.000301639
rs4746855	10	64822828	1	0	1	331521	0.000301639	0	0.000301639
rs2842275	10	64823971	1	0	1	331521	0.000301639	0	0.000301639
rs117472339	10	64824307	1	0	1	331521	0.000301639	0	0.000301639
rs2403220	10	64828215	1	0	1	331521	0.000301639	0	0.000301639
rs10822120	10	64829314	1	0	1	331521	0.000301639	0	0.000301639
rs117212404	10	64832896	1	0	1	331521	0.000301639	0	0.000301639
rs4320850	10	64839647	1	0	1	331521	0.000301639	0	0.000301639
rs7904321	10	64840665	1	0	1	331521	0.000301639	0	0.000301639
rs72824928	10	64847375	1	0	1	331521	0.000301639	0	0.000301639
Affx-3489493	10	64848773	1	0	1	331521	0.000301639	0	0.000301639
rs16918178	10	64850388	1	0	1	331521	0.000301639	0	0.000301639
rs10995440	10	64868581	0	0	0	331552	0	0	0
rs78864711	10	64868871	0	0	0	331552	0	0	0
rs10761710	10	64869892	0	0	0	331552	0	0	0
rs10822136	10	64872411	0	0	0	331552	0	0	0
rs4414112	10	64875546	0	0	0	331552	0	0	0
rs11592072	10	64878747	0	0	0	331552	0	0	0
rs4522053	10	64880226	0	0	0	331552	0	0	0
rs35768343	10	64888493	0	0	0	331552	0	0	0
rs182063057	10	64892817	0	0	0	331552	0	0	0
Affx-89007978	10	64893002	0	0	0	331552	0	0	0
rs871690	10	64894059	0	0	0	331552	0	0	0
rs145813277	10	64913517	0	0	0	331552	0	0	0
rs62623680	10	64913602	0	0	0	331552	0	0	0
rs56106832	10	64917774	0	0	0	331552	0	0	0
rs7906688	10	64918575	0	0	0	331552	0	0	0
rs1935	10	64927823	0	0	0	331552	0	0	0
rs75160815	10	64930151	0	0	0	331552	0	0	0
rs34491125	10	64937501	0	0	0	331552	0	0	0
rs78842693	10	64938400	0	0	0	331552	0	0	0
rs12250472	10	64940114	0	0	0	331552	0	0	0
rs200368807	10	64949071	0	0	0	331552	0	0	0
rs200769337	10	64949103	0	0	0	331552	0	0	0
rs41274064	10	64952835	0	0	0	331552	0	0	0
rs77067794	10	64956414	0	0	0	331552	0	0	0
rs4291564	10	64958991	0	0	0	331552	0	0	0
rs117286393	10	64960755	0	0	0	331552	0	0	0
rs148283530	10	64966946	0	0	0	331552	0	0	0
rs201627592	10	64967143	0	0	0	331552	0	0	0
Affx-89015798	10	64967223	0	0	0	331552	0	0	0
rs201696710	10	64973348	0	0	0	331552	0	0	0
rs200418707	10	64973389	0	0	0	331552	0	0	0
rs41274068	10	64973978	0	0	0	331552	0	0	0
rs41274072	10	64974156	0	0	0	331552	0	0	0
rs201464655	10	64974224	0	0	0	331552	0	0	0
rs41274074	10	64974380	0	0	0	331552	0	0	0
rs10761725	10	64974537	0	0	0	331552	0	0	0
rs201497554	10	64975079	0	0	0	331552	0	0	0
rs34798625	10	64975321	0	0	0	331552	0	0	0
rs76519798	10	64998049	0	0	0	331552	0	0	0
rs6479891	10	65006456	0	0	0	331552	0	0	0
rs79766796	10	65020029	0	0	0	331552	0	0	0
rs116985663	10	65021727	0	0	0	331552	0	0	0
rs80151542	10	65022766	0	0	0	331552	0	0	0
rs74317191	10	65025107	0	0	0	331552	0	0	0
rs10761731	10	65027610	0	0	0	331552	0	0	0
Affx-78903431	10	65029121	0	0	0	331552	0	0	0
rs34736861	10	65041854	1	0	1	331521	0.000301639	0	0.000301639
rs35506702	10	65045865	1	0	1	331521	0.000301639	0	0.000301639
rs10995493	10	65047026	1	0	1	331521	0.000301639	0	0.000301639
rs78592316	10	65047270	1	0	1	331521	0.000301639	0	0.000301639
rs7080386	10	65048306	1	0	1	331521	0.000301639	0	0.000301639
rs117652895	10	65049937	1	0	1	331521	0.000301639	0	0.000301639
rs12773283	10	65058224	1	0	1	331521	0.000301639	0	0.000301639
rs117637094	10	65070047	1	0	1	331521	0.000301639	0	0.000301639
rs10995502	10	65082961	1	0	1	331521	0.000301639	0	0.000301639
rs117251861	10	65092719	1	0	1	331521	0.000301639	0	0.000301639
rs72835365	10	65100237	1	0	1	331521	0.000301639	0	0.000301639
rs10740118	10	65101207	1	0	1	331521	0.000301639	0	0.000301639
rs72835378	10	65103447	1	0	1	331521	0.000301639	0	0.000301639
rs7081275	10	65106551	1	0	1	331521	0.000301639	0	0.000301639
rs35632171	10	65109502	1	0	1	331521	0.000301639	0	0.000301639
rs113262551	10	65115664	1	0	1	331521	0.000301639	0	0.000301639
rs7900050	10	65117770	1	0	1	331521	0.000301639	0	0.000301639
rs6479896	10	65126832	1	0	1	331521	0.000301639	0	0.000301639
rs117589535	10	65127476	1	0	1	331521	0.000301639	0	0.000301639
rs2393967	10	65133156	1	0	1	331521	0.000301639	0	0.000301639
rs7923609	10	65133822	1	0	1	331521	0.000301639	0	0.000301639
rs117483792	10	65146266	1	0	1	331521	0.000301639	0	0.000301639
rs76183377	10	65151584	1	0	1	331521	0.000301639	0	0.000301639
rs17813747	10	65166670	1	0	1	331521	0.000301639	0	0.000301639
rs80285835	10	65168543	1	0	1	331521	0.000301639	0	0.000301639
rs10761756	10	65172328	1	0	1	331521	0.000301639	0	0.000301639
rs117466130	10	65191036	1	0	1	331521	0.000301639	0	0.000301639
rs72837027	10	65202716	1	0	1	331521	0.000301639	0	0.000301639
rs117789984	10	65220711	1	0	1	331521	0.000301639	0	0.000301639
Affx-89019463	10	65225371	1	0	1	331521	0.000301639	0	0.000301639
rs17741598	10	65232974	0	0	0	331552	0	0	0
rs72837044	10	65235693	0	0	0	331552	0	0	0
rs116999194	10	65245494	0	0	0	331552	0	0	0
rs16918507	10	65245675	0	0	0	331552	0	0	0
rs61853632	10	65259833	0	0	0	331552	0	0	0
rs2893923	10	65261184	0	0	0	331552	0	0	0
rs12773976	10	65264300	0	0	0	331552	0	0	0
rs116963410	10	65265640	0	0	0	331552	0	0	0
rs10761779	10	65274927	0	0	0	331552	0	0	0
rs117212080	10	65275214	0	0	0	331552	0	0	0
rs78023800	10	65277256	0	0	0	331552	0	0	0
rs78028212	10	65294699	0	0	0	331552	0	0	0
rs12411988	10	65315397	0	0	0	331552	0	0	0
rs10740134	10	65315433	0	0	0	331552	0	0	0
rs10733793	10	65323809	0	0	0	331552	0	0	0
rs113803069	10	65328326	0	0	0	331552	0	0	0
rs10822184	10	65337153	0	0	0	331552	0	0	0
rs117359294	10	65338917	0	0	0	331552	0	0	0
rs16918641	10	65344449	0	0	0	331552	0	0	0
rs79962861	10	65346889	0	0	0	331552	0	0	0
rs35978279	10	65364247	0	0	0	331552	0	0	0
rs12779973	10	65365736	0	0	0	331552	0	0	0
rs7076601	10	65376395	0	0	0	331552	0	0	0
rs72840204	10	65378695	0	0	0	331552	0	0	0
rs41274082	10	65381281	0	0	0	331552	0	0	0
rs7093334	10	65381594	0	0	0	331552	0	0	0
rs7075302	10	65381740	0	0	0	331552	0	0	0
rs79059124	10	65386974	0	0	0	331552	0	0	0
rs118163800	10	65389940	0	0	0	331552	0	0	0
rs12246748	10	65392260	0	0	0	331552	0	0	0
rs1255461	10	65405121	0	0	0	331552	0	0	0
rs77792315	10	65405615	0	0	0	331552	0	0	0
rs75941567	10	65406487	0	0	0	331552	0	0	0
rs2619590	10	65413049	0	0	0	331552	0	0	0
rs11599663	10	65413714	0	0	0	331552	0	0	0
rs36080042	10	65426785	0	0	0	331552	0	0	0
rs72823568	10	65439003	0	0	0	331552	0	0	0
rs3858124	10	65441070	0	0	0	331552	0	0	0
rs10822193	10	65447775	0	0	0	331552	0	0	0
rs118085939	10	65449286	0	0	0	331552	0	0	0
rs115216170	10	65457476	0	0	0	331552	0	0	0
rs1255467	10	65458248	0	0	0	331552	0	0	0
rs77625833	10	65462195	0	0	0	331552	0	0	0
rs1652396	10	65463855	0	0	0	331552	0	0	0
rs117295341	10	65473289	0	0	0	331552	0	0	0
rs117400152	10	65477890	0	0	0	331552	0	0	0
rs1270028	10	65479415	0	0	0	331552	0	0	0
rs1262217	10	65483262	0	0	0	331552	0	0	0
rs117275359	10	65492109	0	0	0	331552	0	0	0
rs11599596	10	65496107	0	0	0	331552	0	0	0
rs72828304	10	65496217	0	0	0	331552	0	0	0
rs10995614	10	65516176	0	0	0	331552	0	0	0
rs68010371	10	65518491	0	0	0	331552	0	0	0
rs10822207	10	65518522	0	0	0	331552	0	0	0
rs76546104	10	65519196	0	0	0	331552	0	0	0
rs10995616	10	65520411	0	0	0	331552	0	0	0
rs116745173	10	65524868	0	0	0	331552	0	0	0
rs10995618	10	65525237	0	0	0	331552	0	0	0
rs78311080	10	65526584	0	0	0	331552	0	0	0
rs117701845	10	65534238	0	0	0	331552	0	0	0
rs111801278	10	65541148	0	0	0	331552	0	0	0
rs61854105	10	65541338	0	0	0	331552	0	0	0
rs117243803	10	65544390	0	0	0	331552	0	0	0
rs12221149	10	65562536	0	0	0	331552	0	0	0
rs2619379	10	65576963	0	0	0	331552	0	0	0
rs10995646	10	65582292	0	0	0	331552	0	0	0
rs61854151	10	65589002	1	1	0	331521	0.000301639	0.000301639	0
rs2140390	10	65593561	1	1	0	331521	0.000301639	0.000301639	0
rs117482002	10	65595073	1	1	0	331521	0.000301639	0.000301639	0
rs116988198	10	65617751	2	1	1	331520	0.000603278	0.000301639	0.000301639
rs10822226	10	65620163	2	1	1	331520	0.000603278	0.000301639	0.000301639
rs117136053	10	65628190	3	2	1	331519	0.000904917	0.000603278	0.000301639
rs12762166	10	65632766	3	2	1	331519	0.000904917	0.000603278	0.000301639
rs118131967	10	65638568	3	2	1	331519	0.000904917	0.000603278	0.000301639
rs7904765	10	65643585	3	2	1	331519	0.000904917	0.000603278	0.000301639
rs116542425	10	65646568	3	2	1	331519	0.000904917	0.000603278	0.000301639
rs11594442	10	65653527	3	2	1	331519	0.000904917	0.000603278	0.000301639
rs35407179	10	65654771	3	2	1	331519	0.000904917	0.000603278	0.000301639
rs4745828	10	65659783	4	3	1	331518	0.00120656	0.000904917	0.000301639
rs1880062	10	65672704	5	4	1	331517	0.0015082	0.00120656	0.000301639
rs118166992	10	65674752	5	4	1	331517	0.0015082	0.00120656	0.000301639
rs77757423	10	65684068	5	4	1	331517	0.0015082	0.00120656	0.000301639
rs61857961	10	65691278	5	4	1	331517	0.0015082	0.00120656	0.000301639
rs1916463	10	65694772	5	4	1	331517	0.0015082	0.00120656	0.000301639
rs12357273	10	65701960	5	4	1	331517	0.0015082	0.00120656	0.000301639
rs117284086	10	65704055	5	4	1	331517	0.0015082	0.00120656	0.000301639
rs2252732	10	65704117	5	4	1	331517	0.0015082	0.00120656	0.000301639
rs12261804	10	65718812	5	4	1	331517	0.0015082	0.00120656	0.000301639
rs7909795	10	65726920	5	4	1	331517	0.0015082	0.00120656	0.000301639
rs10822255	10	65730494	5	4	1	331517	0.0015082	0.00120656	0.000301639
rs12570824	10	65730654	5	4	1	331517	0.0015082	0.00120656	0.000301639
rs117407693	10	65735321	5	4	1	331517	0.0015082	0.00120656	0.000301639
rs72832106	10	65736096	5	4	1	331517	0.0015082	0.00120656	0.000301639
rs72832107	10	65736451	5	4	1	331517	0.0015082	0.00120656	0.000301639
rs16919087	10	65736574	5	4	1	331517	0.0015082	0.00120656	0.000301639
rs10995734	10	65736605	5	4	1	331517	0.0015082	0.00120656	0.000301639
rs74138129	10	65736740	5	4	1	331517	0.0015082	0.00120656	0.000301639
rs2250845	10	65747550	5	4	1	331517	0.0015082	0.00120656	0.000301639
rs2666517	10	65749924	5	4	1	331517	0.0015082	0.00120656	0.000301639
rs77436363	10	65752896	5	4	1	331517	0.0015082	0.00120656	0.000301639
rs117665068	10	65754148	5	4	1	331517	0.0015082	0.00120656	0.000301639
rs72832131	10	65757975	5	4	1	331517	0.0015082	0.00120656	0.000301639
rs2671490	10	65762991	5	4	1	331517	0.0015082	0.00120656	0.000301639
rs2255596	10	65764195	5	4	1	331517	0.0015082	0.00120656	0.000301639
rs1866304	10	65770389	5	4	1	331517	0.0015082	0.00120656	0.000301639
rs75176961	10	65771897	5	4	1	331517	0.0015082	0.00120656	0.000301639
rs10995762	10	65781886	5	4	1	331517	0.0015082	0.00120656	0.000301639
rs117964602	10	65786429	5	4	1	331517	0.0015082	0.00120656	0.000301639
rs2671528	10	65791943	5	4	1	331517	0.0015082	0.00120656	0.000301639
rs1866308	10	65793994	5	4	1	331517	0.0015082	0.00120656	0.000301639
rs10822272	10	65794114	5	4	1	331517	0.0015082	0.00120656	0.000301639
rs16919270	10	65796031	5	4	1	331517	0.0015082	0.00120656	0.000301639
rs2671524	10	65796140	5	4	1	331517	0.0015082	0.00120656	0.000301639
rs10995784	10	65815925	5	4	1	331517	0.0015082	0.00120656	0.000301639
rs16919327	10	65820276	5	4	1	331517	0.0015082	0.00120656	0.000301639
rs2578076	10	65822571	5	4	1	331517	0.0015082	0.00120656	0.000301639
rs7922671	10	65823446	5	4	1	331517	0.0015082	0.00120656	0.000301639
rs77832813	10	65827159	5	4	1	331517	0.0015082	0.00120656	0.000301639
rs80197209	10	65827188	5	4	1	331517	0.0015082	0.00120656	0.000301639
rs118147417	10	65827304	5	4	1	331517	0.0015082	0.00120656	0.000301639
rs12780663	10	65832788	5	4	1	331517	0.0015082	0.00120656	0.000301639
rs10995802	10	65844388	5	4	1	331517	0.0015082	0.00120656	0.000301639
rs78965029	10	65846708	5	4	1	331517	0.0015082	0.00120656	0.000301639
rs117603141	10	65856432	5	4	1	331517	0.0015082	0.00120656	0.000301639
rs79756774	10	65861658	5	4	1	331517	0.0015082	0.00120656	0.000301639
rs2893946	10	65865048	5	4	1	331517	0.0015082	0.00120656	0.000301639
rs117459237	10	65866264	5	4	1	331517	0.0015082	0.00120656	0.000301639
rs10822283	10	65870447	5	4	1	331517	0.0015082	0.00120656	0.000301639
rs79968610	10	65887962	6	4	2	331516	0.00180983	0.00120656	0.000603278
rs35940374	10	65897132	6	4	2	331516	0.00180983	0.00120656	0.000603278
rs10995823	10	65902281	6	4	2	331516	0.00180983	0.00120656	0.000603278
rs17830078	10	65904375	6	4	2	331516	0.00180983	0.00120656	0.000603278
rs116982024	10	65906456	6	4	2	331516	0.00180983	0.00120656	0.000603278
rs4573574	10	65911294	6	4	2	331516	0.00180983	0.00120656	0.000603278
rs72837564	10	65920133	6	4	2	331516	0.00180983	0.00120656	0.000603278
rs4390238	10	65924376	6	4	2	331516	0.00180983	0.00120656	0.000603278
rs4409719	10	65930556	6	4	2	331516	0.00180983	0.00120656	0.000603278
rs79790244	10	65938783	6	4	2	331516	0.00180983	0.00120656	0.000603278
rs12258356	10	65947548	7	4	3	331515	0.00211147	0.00120656	0.000904917
rs79541302	10	65954689	7	4	3	331515	0.00211147	0.00120656	0.000904917
rs118119152	10	65955169	7	4	3	331515	0.00211147	0.00120656	0.000904917
rs78130995	10	65955191	7	4	3	331515	0.00211147	0.00120656	0.000904917
rs72837580	10	65955797	7	4	3	331515	0.00211147	0.00120656	0.000904917
rs4745845	10	65963252	7	4	3	331515	0.00211147	0.00120656	0.000904917
rs76531548	10	65965911	7	4	3	331515	0.00211147	0.00120656	0.000904917
rs10995842	10	65973814	9	4	5	331513	0.00271475	0.00120656	0.0015082
rs77377459	10	65975036	9	4	5	331513	0.00271475	0.00120656	0.0015082
rs75496043	10	65978222	9	4	5	331513	0.00271475	0.00120656	0.0015082
rs61859330	10	65999632	9	4	5	331513	0.00271475	0.00120656	0.0015082
rs35030808	10	66013773	10	4	6	331512	0.00301639	0.00120656	0.00180983
rs61857665	10	66020071	10	4	6	331512	0.00301639	0.00120656	0.00180983
rs10995857	10	66026415	10	4	6	331512	0.00301639	0.00120656	0.00180983
rs2250648	10	66034105	10	4	6	331512	0.00301639	0.00120656	0.00180983
rs34108755	10	66035732	10	4	6	331512	0.00301639	0.00120656	0.00180983
rs78220399	10	66048199	10	4	6	331512	0.00301639	0.00120656	0.00180983
rs4746439	10	66072392	10	4	6	331512	0.00301639	0.00120656	0.00180983
rs75129981	10	66077034	11	5	6	331511	0.00331803	0.0015082	0.00180983
rs117071864	10	66086424	11	5	6	331511	0.00331803	0.0015082	0.00180983
rs2394053	10	66104082	11	5	6	331511	0.00331803	0.0015082	0.00180983
rs117454256	10	66110055	11	5	6	331511	0.00331803	0.0015082	0.00180983
rs2893952	10	66117901	11	5	6	331511	0.00331803	0.0015082	0.00180983
rs56369267	10	66136120	11	5	6	331511	0.00331803	0.0015082	0.00180983
rs2660071	10	66139573	11	5	6	331511	0.00331803	0.0015082	0.00180983
rs951880	10	66173340	11	5	6	331511	0.00331803	0.0015082	0.00180983
rs76902780	10	66194162	11	5	6	331511	0.00331803	0.0015082	0.00180983
rs79823090	10	66196039	11	5	6	331511	0.00331803	0.0015082	0.00180983
rs10995881	10	66217196	8	3	5	331514	0.00241311	0.000904917	0.0015082
rs12780499	10	66221427	8	3	5	331514	0.00241311	0.000904917	0.0015082
rs111665539	10	66221704	8	3	5	331514	0.00241311	0.000904917	0.0015082
rs16913117	10	66249197	8	3	5	331514	0.00241311	0.000904917	0.0015082
rs76093379	10	66250255	8	3	5	331514	0.00241311	0.000904917	0.0015082
rs7068642	10	66256716	8	3	5	331514	0.00241311	0.000904917	0.0015082
rs10430499	10	66259278	8	3	5	331514	0.00241311	0.000904917	0.0015082
rs12779399	10	66261589	9	3	6	331513	0.00271475	0.000904917	0.00180983
rs34834208	10	66271780	9	3	6	331513	0.00271475	0.000904917	0.00180983
rs7076459	10	66272624	9	3	6	331513	0.00271475	0.000904917	0.00180983
rs117590183	10	66274331	9	3	6	331513	0.00271475	0.000904917	0.00180983
rs117279408	10	66275706	9	3	6	331513	0.00271475	0.000904917	0.00180983
rs2893956	10	66278325	9	3	6	331513	0.00271475	0.000904917	0.00180983
rs10822305	10	66279382	9	3	6	331513	0.00271475	0.000904917	0.00180983
rs79913595	10	66281604	9	3	6	331513	0.00271475	0.000904917	0.00180983
rs74839084	10	66285739	8	3	5	331514	0.00241311	0.000904917	0.0015082
rs10995903	10	66289890	8	3	5	331514	0.00241311	0.000904917	0.0015082
rs74840262	10	66291535	8	3	5	331514	0.00241311	0.000904917	0.0015082
rs10822308	10	66294394	9	4	5	331513	0.00271475	0.00120656	0.0015082
rs10761848	10	66294607	9	4	5	331513	0.00271475	0.00120656	0.0015082
rs6479987	10	66299771	9	4	5	331513	0.00271475	0.00120656	0.0015082
rs10995906	10	66304899	9	4	5	331513	0.00271475	0.00120656	0.0015082
rs74327201	10	66314884	9	4	5	331513	0.00271475	0.00120656	0.0015082
rs75891339	10	66318690	9	4	5	331513	0.00271475	0.00120656	0.0015082
rs721378	10	66320442	9	4	5	331513	0.00271475	0.00120656	0.0015082
rs10822314	10	66332324	9	4	5	331513	0.00271475	0.00120656	0.0015082
rs12359955	10	66333559	9	4	5	331513	0.00271475	0.00120656	0.0015082
rs75898649	10	66335957	9	4	5	331513	0.00271475	0.00120656	0.0015082
rs10822318	10	66340742	9	4	5	331513	0.00271475	0.00120656	0.0015082
rs78862466	10	66361165	9	4	5	331513	0.00271475	0.00120656	0.0015082
rs74346501	10	66363757	9	4	5	331513	0.00271475	0.00120656	0.0015082
rs118010919	10	66365809	9	4	5	331513	0.00271475	0.00120656	0.0015082
rs111238553	10	66369344	9	4	5	331513	0.00271475	0.00120656	0.0015082
rs16920066	10	66371273	9	4	5	331513	0.00271475	0.00120656	0.0015082
rs10995933	10	66375958	9	4	5	331513	0.00271475	0.00120656	0.0015082
rs2438995	10	66377954	9	4	5	331513	0.00271475	0.00120656	0.0015082
rs11597073	10	66385882	9	4	5	331513	0.00271475	0.00120656	0.0015082
rs2394066	10	66406859	9	4	5	331513	0.00271475	0.00120656	0.0015082
rs2394063	10	66414239	9	4	5	331513	0.00271475	0.00120656	0.0015082
rs76490543	10	66425818	9	4	5	331513	0.00271475	0.00120656	0.0015082
rs10509209	10	66450484	9	4	5	331513	0.00271475	0.00120656	0.0015082
rs80281118	10	66456023	9	4	5	331513	0.00271475	0.00120656	0.0015082
rs7893872	10	66459008	9	4	5	331513	0.00271475	0.00120656	0.0015082
rs118067536	10	66463190	9	4	5	331513	0.00271475	0.00120656	0.0015082
rs1915611	10	66480034	9	4	5	331513	0.00271475	0.00120656	0.0015082
rs2394109	10	66488057	9	4	5	331513	0.00271475	0.00120656	0.0015082
rs1915620	10	66488107	9	4	5	331513	0.00271475	0.00120656	0.0015082
rs6480003	10	66488870	9	4	5	331513	0.00271475	0.00120656	0.0015082
rs78830011	10	66492640	9	4	5	331513	0.00271475	0.00120656	0.0015082
rs2177019	10	66492674	9	4	5	331513	0.00271475	0.00120656	0.0015082
rs10509211	10	66495095	9	4	5	331513	0.00271475	0.00120656	0.0015082
rs116987632	10	66499906	9	4	5	331513	0.00271475	0.00120656	0.0015082
rs75893023	10	66502614	9	4	5	331513	0.00271475	0.00120656	0.0015082
rs12356153	10	66502735	9	4	5	331513	0.00271475	0.00120656	0.0015082
rs10996014	10	66502774	9	4	5	331513	0.00271475	0.00120656	0.0015082
rs16920314	10	66504007	9	4	5	331513	0.00271475	0.00120656	0.0015082
rs61858337	10	66505451	9	4	5	331513	0.00271475	0.00120656	0.0015082
rs1879603	10	66509895	9	4	5	331513	0.00271475	0.00120656	0.0015082
rs2394105	10	66510336	9	4	5	331513	0.00271475	0.00120656	0.0015082
rs117763055	10	66517560	8	4	4	331514	0.00241311	0.00120656	0.00120656
rs10996029	10	66520444	8	4	4	331514	0.00241311	0.00120656	0.00120656
rs117723424	10	66521595	8	4	4	331514	0.00241311	0.00120656	0.00120656
rs7091769	10	66529552	8	4	4	331514	0.00241311	0.00120656	0.00120656
rs60112743	10	66533112	8	4	4	331514	0.00241311	0.00120656	0.00120656
rs116173876	10	66534174	8	4	4	331514	0.00241311	0.00120656	0.00120656
rs117590535	10	66537157	8	4	4	331514	0.00241311	0.00120656	0.00120656
rs2222375	10	66546149	8	4	4	331514	0.00241311	0.00120656	0.00120656
rs17777580	10	66551816	8	4	4	331514	0.00241311	0.00120656	0.00120656
rs1915649	10	66556168	8	4	4	331514	0.00241311	0.00120656	0.00120656
rs3912873	10	66571331	8	4	4	331514	0.00241311	0.00120656	0.00120656
rs78658452	10	66571550	8	4	4	331514	0.00241311	0.00120656	0.00120656
rs72807849	10	66571583	8	4	4	331514	0.00241311	0.00120656	0.00120656
rs76576849	10	66582604	8	4	4	331514	0.00241311	0.00120656	0.00120656
rs1227230	10	66582806	8	4	4	331514	0.00241311	0.00120656	0.00120656
rs77006553	10	66588669	8	4	4	331514	0.00241311	0.00120656	0.00120656
rs116156982	10	66588843	8	4	4	331514	0.00241311	0.00120656	0.00120656
rs76430835	10	66588894	8	4	4	331514	0.00241311	0.00120656	0.00120656
rs17231420	10	66589423	8	4	4	331514	0.00241311	0.00120656	0.00120656
rs2394117	10	66591587	8	4	4	331514	0.00241311	0.00120656	0.00120656
Affx-3510588	10	66601876	8	4	4	331514	0.00241311	0.00120656	0.00120656
rs114571639	10	66605200	8	4	4	331514	0.00241311	0.00120656	0.00120656
rs117734052	10	66615914	8	4	4	331514	0.00241311	0.00120656	0.00120656
rs2962751	10	66636272	8	4	4	331514	0.00241311	0.00120656	0.00120656
rs10996079	10	66640804	8	4	4	331514	0.00241311	0.00120656	0.00120656
rs2339573	10	66649665	8	4	4	331514	0.00241311	0.00120656	0.00120656
rs78480088	10	66657146	8	4	4	331514	0.00241311	0.00120656	0.00120656
rs17231476	10	66664302	8	4	4	331514	0.00241311	0.00120656	0.00120656
rs72790140	10	66694651	6	2	4	331516	0.00180983	0.000603278	0.00120656
rs10996102	10	66696952	6	2	4	331516	0.00180983	0.000603278	0.00120656
rs11596787	10	66701367	6	2	4	331516	0.00180983	0.000603278	0.00120656
rs75894772	10	66720634	6	2	4	331516	0.00180983	0.000603278	0.00120656
rs10822378	10	66724323	6	2	4	331516	0.00180983	0.000603278	0.00120656
rs78955633	10	66724660	6	2	4	331516	0.00180983	0.000603278	0.00120656
rs72790164	10	66727736	6	2	4	331516	0.00180983	0.000603278	0.00120656
Affx-3512486	10	66733532	6	2	4	331516	0.00180983	0.000603278	0.00120656
rs77856228	10	66734101	6	2	4	331516	0.00180983	0.000603278	0.00120656
rs10733811	10	66742768	6	2	4	331516	0.00180983	0.000603278	0.00120656
rs59816333	10	66758130	6	2	4	331516	0.00180983	0.000603278	0.00120656
rs72792107	10	66758532	6	2	4	331516	0.00180983	0.000603278	0.00120656
rs79198839	10	66761882	6	2	4	331516	0.00180983	0.000603278	0.00120656
rs118165609	10	66763868	6	2	4	331516	0.00180983	0.000603278	0.00120656
rs118125786	10	66767758	6	2	4	331516	0.00180983	0.000603278	0.00120656
rs80246844	10	66773670	6	2	4	331516	0.00180983	0.000603278	0.00120656
rs35996503	10	66785719	6	2	4	331516	0.00180983	0.000603278	0.00120656
rs4075297	10	66793478	6	2	4	331516	0.00180983	0.000603278	0.00120656
rs4301689	10	66795630	6	2	4	331516	0.00180983	0.000603278	0.00120656
rs61858797	10	66808432	6	2	4	331516	0.00180983	0.000603278	0.00120656
rs6480028	10	66809330	6	2	4	331516	0.00180983	0.000603278	0.00120656
rs7079415	10	66809925	6	2	4	331516	0.00180983	0.000603278	0.00120656
rs78487270	10	66824366	6	2	4	331516	0.00180983	0.000603278	0.00120656
rs7083827	10	66844743	6	2	4	331516	0.00180983	0.000603278	0.00120656
rs16920912	10	66852633	6	2	4	331516	0.00180983	0.000603278	0.00120656
rs7902544	10	66853683	6	2	4	331516	0.00180983	0.000603278	0.00120656
rs34264160	10	66870703	6	2	4	331516	0.00180983	0.000603278	0.00120656
rs7899394	10	66877815	6	2	4	331516	0.00180983	0.000603278	0.00120656
rs7478666	10	66881278	6	2	4	331516	0.00180983	0.000603278	0.00120656
rs117746935	10	66882683	6	2	4	331516	0.00180983	0.000603278	0.00120656
rs77539140	10	66883025	6	2	4	331516	0.00180983	0.000603278	0.00120656
rs117742117	10	66884544	6	2	4	331516	0.00180983	0.000603278	0.00120656
rs12243390	10	66892227	6	2	4	331516	0.00180983	0.000603278	0.00120656
rs117272312	10	66899096	6	2	4	331516	0.00180983	0.000603278	0.00120656
rs58643433	10	66900385	6	2	4	331516	0.00180983	0.000603278	0.00120656
rs72796263	10	66910251	6	2	4	331516	0.00180983	0.000603278	0.00120656
rs79535530	10	66913777	6	2	4	331516	0.00180983	0.000603278	0.00120656
rs79979797	10	66915660	6	2	4	331516	0.00180983	0.000603278	0.00120656
rs72796293	10	66934717	6	2	4	331516	0.00180983	0.000603278	0.00120656
rs7909488	10	66955317	6	2	4	331516	0.00180983	0.000603278	0.00120656
rs59468982	10	66957545	6	2	4	331516	0.00180983	0.000603278	0.00120656
rs78411374	10	66985247	6	2	4	331516	0.00180983	0.000603278	0.00120656
rs16921078	10	66987381	6	2	4	331516	0.00180983	0.000603278	0.00120656
rs12416164	10	66993171	6	2	4	331516	0.00180983	0.000603278	0.00120656
rs7912537	10	66998577	6	2	4	331516	0.00180983	0.000603278	0.00120656
rs118053944	10	67006557	6	2	4	331516	0.00180983	0.000603278	0.00120656
rs11595660	10	67007773	6	2	4	331516	0.00180983	0.000603278	0.00120656
rs9414890	10	67012556	6	2	4	331516	0.00180983	0.000603278	0.00120656
rs77239508	10	67014309	6	2	4	331516	0.00180983	0.000603278	0.00120656
rs113276750	10	67014643	6	2	4	331516	0.00180983	0.000603278	0.00120656
rs117437648	10	67029263	6	2	4	331516	0.00180983	0.000603278	0.00120656
rs7907724	10	67029267	6	2	4	331516	0.00180983	0.000603278	0.00120656
rs12573629	10	67029555	6	2	4	331516	0.00180983	0.000603278	0.00120656
rs12571280	10	67041750	7	2	5	331515	0.00211147	0.000603278	0.0015082
rs113589047	10	67052281	7	2	5	331515	0.00211147	0.000603278	0.0015082
rs12569475	10	67056500	7	2	5	331515	0.00211147	0.000603278	0.0015082
rs78074441	10	67056741	7	2	5	331515	0.00211147	0.000603278	0.0015082
rs16921201	10	67061036	7	2	5	331515	0.00211147	0.000603278	0.0015082
rs75795549	10	67061241	7	2	5	331515	0.00211147	0.000603278	0.0015082
rs3106129	10	67061637	7	2	5	331515	0.00211147	0.000603278	0.0015082
rs4745871	10	67079067	9	2	7	331513	0.00271475	0.000603278	0.00211147
rs72800236	10	67080976	9	2	7	331513	0.00271475	0.000603278	0.00211147
rs10761948	10	67082194	9	2	7	331513	0.00271475	0.000603278	0.00211147
rs58215319	10	67089881	9	2	7	331513	0.00271475	0.000603278	0.00211147
rs12708315	10	67091080	9	2	7	331513	0.00271475	0.000603278	0.00211147
rs10996336	10	67094693	9	2	7	331513	0.00271475	0.000603278	0.00211147
rs76345228	10	67098176	9	2	7	331513	0.00271475	0.000603278	0.00211147
rs61859027	10	67099330	9	2	7	331513	0.00271475	0.000603278	0.00211147
rs17800766	10	67099770	9	2	7	331513	0.00271475	0.000603278	0.00211147
rs76543300	10	67102144	9	2	7	331513	0.00271475	0.000603278	0.00211147
rs56238654	10	67105617	9	2	7	331513	0.00271475	0.000603278	0.00211147
rs12256591	10	67108169	9	2	7	331513	0.00271475	0.000603278	0.00211147
rs67833863	10	67110476	9	2	7	331513	0.00271475	0.000603278	0.00211147
rs117325991	10	67112247	9	2	7	331513	0.00271475	0.000603278	0.00211147
rs116881676	10	67119691	10	3	7	331512	0.00301639	0.000904917	0.00211147
rs10996349	10	67130108	10	3	7	331512	0.00301639	0.000904917	0.00211147
rs61859041	10	67133326	10	3	7	331512	0.00301639	0.000904917	0.00211147
rs117271352	10	67137155	10	3	7	331512	0.00301639	0.000904917	0.00211147
rs10996365	10	67154842	10	3	7	331512	0.00301639	0.000904917	0.00211147
rs79062591	10	67158072	10	3	7	331512	0.00301639	0.000904917	0.00211147
rs6480071	10	67159976	10	3	7	331512	0.00301639	0.000904917	0.00211147
rs80229115	10	67160808	10	3	7	331512	0.00301639	0.000904917	0.00211147
rs1286411	10	67162380	10	3	7	331512	0.00301639	0.000904917	0.00211147
rs74840636	10	67166462	10	3	7	331512	0.00301639	0.000904917	0.00211147
rs10761977	10	67178895	9	3	6	331513	0.00271475	0.000904917	0.00180983
rs10996398	10	67182589	9	3	6	331513	0.00271475	0.000904917	0.00180983
rs60728573	10	67183473	9	3	6	331513	0.00271475	0.000904917	0.00180983
rs117616404	10	67199959	9	3	6	331513	0.00271475	0.000904917	0.00180983
rs7914494	10	67201585	9	3	6	331513	0.00271475	0.000904917	0.00180983
rs10996421	10	67203505	9	3	6	331513	0.00271475	0.000904917	0.00180983
rs117375973	10	67209553	9	3	6	331513	0.00271475	0.000904917	0.00180983
rs7096153	10	67210877	9	3	6	331513	0.00271475	0.000904917	0.00180983
rs17229828	10	67211160	9	3	6	331513	0.00271475	0.000904917	0.00180983
rs1779956	10	67236181	9	3	6	331513	0.00271475	0.000904917	0.00180983
rs11812710	10	67244216	9	3	6	331513	0.00271475	0.000904917	0.00180983
rs55745628	10	67256159	9	3	6	331513	0.00271475	0.000904917	0.00180983
rs77801208	10	67260747	10	3	7	331512	0.00301639	0.000904917	0.00211147
rs12778861	10	67268477	10	3	7	331512	0.00301639	0.000904917	0.00211147
rs61857998	10	67271021	10	3	7	331512	0.00301639	0.000904917	0.00211147
rs7913158	10	67271818	10	3	7	331512	0.00301639	0.000904917	0.00211147
rs79588012	10	67278055	10	3	7	331512	0.00301639	0.000904917	0.00211147
rs72804310	10	67282647	10	3	7	331512	0.00301639	0.000904917	0.00211147
rs12354744	10	67289706	10	3	7	331512	0.00301639	0.000904917	0.00211147
rs116846344	10	67294878	10	3	7	331512	0.00301639	0.000904917	0.00211147
rs7923690	10	67306869	10	3	7	331512	0.00301639	0.000904917	0.00211147
rs10761996	10	67316023	10	3	7	331512	0.00301639	0.000904917	0.00211147
rs116848477	10	67316468	10	3	7	331512	0.00301639	0.000904917	0.00211147
rs61858022	10	67321001	10	3	7	331512	0.00301639	0.000904917	0.00211147
rs59138244	10	67326966	10	3	7	331512	0.00301639	0.000904917	0.00211147
rs80074217	10	67330226	10	3	7	331512	0.00301639	0.000904917	0.00211147
rs79608075	10	67354502	10	3	7	331512	0.00301639	0.000904917	0.00211147
rs72804331	10	67360832	10	3	7	331512	0.00301639	0.000904917	0.00211147
rs7095418	10	67369200	10	3	7	331512	0.00301639	0.000904917	0.00211147
rs16921624	10	67382039	10	3	7	331512	0.00301639	0.000904917	0.00211147
rs77370514	10	67382607	10	3	7	331512	0.00301639	0.000904917	0.00211147
rs35656635	10	67383545	10	3	7	331512	0.00301639	0.000904917	0.00211147
rs34435014	10	67386779	10	3	7	331512	0.00301639	0.000904917	0.00211147
rs78669629	10	67395576	10	3	7	331512	0.00301639	0.000904917	0.00211147
rs7089162	10	67396794	11	3	8	331511	0.00331803	0.000904917	0.00241311
rs74602890	10	67419847	10	3	7	331512	0.00301639	0.000904917	0.00211147
rs1902359	10	67429184	10	3	7	331512	0.00301639	0.000904917	0.00211147
rs61858055	10	67446488	10	3	7	331512	0.00301639	0.000904917	0.00211147
rs1871634	10	67446570	10	3	7	331512	0.00301639	0.000904917	0.00211147
rs35058428	10	67449694	10	3	7	331512	0.00301639	0.000904917	0.00211147
rs7893699	10	67450155	10	3	7	331512	0.00301639	0.000904917	0.00211147
rs72804345	10	67454045	15	3	12	331507	0.00452459	0.000904917	0.00361967
rs10996597	10	67459198	15	3	12	331507	0.00452459	0.000904917	0.00361967
rs112493779	10	67460544	15	3	12	331507	0.00452459	0.000904917	0.00361967
rs10996604	10	67465948	15	3	12	331507	0.00452459	0.000904917	0.00361967
rs74686528	10	67466106	15	3	12	331507	0.00452459	0.000904917	0.00361967
rs7904841	10	67470572	15	3	12	331507	0.00452459	0.000904917	0.00361967
rs4596964	10	67470686	15	3	12	331507	0.00452459	0.000904917	0.00361967
rs74745617	10	67471903	15	3	12	331507	0.00452459	0.000904917	0.00361967
rs10509233	10	67473915	15	3	12	331507	0.00452459	0.000904917	0.00361967
rs112075373	10	67475110	15	3	12	331507	0.00452459	0.000904917	0.00361967
rs1904723	10	67476132	15	3	12	331507	0.00452459	0.000904917	0.00361967
rs76997533	10	67492814	15	3	12	331507	0.00452459	0.000904917	0.00361967
rs72804353	10	67494061	15	3	12	331507	0.00452459	0.000904917	0.00361967
rs78163539	10	67495153	14	3	11	331508	0.00422295	0.000904917	0.00331803
rs75659579	10	67496585	14	3	11	331508	0.00422295	0.000904917	0.00331803
rs4448580	10	67498308	14	3	11	331508	0.00422295	0.000904917	0.00331803
rs76279013	10	67500110	14	3	11	331508	0.00422295	0.000904917	0.00331803
rs4370819	10	67503081	14	3	11	331508	0.00422295	0.000904917	0.00331803
rs117385701	10	67509752	14	3	11	331508	0.00422295	0.000904917	0.00331803
rs117032730	10	67510379	14	3	11	331508	0.00422295	0.000904917	0.00331803
rs75249715	10	67519113	14	3	11	331508	0.00422295	0.000904917	0.00331803
rs56862021	10	67521458	14	3	11	331508	0.00422295	0.000904917	0.00331803
rs1579155	10	67528470	14	3	11	331508	0.00422295	0.000904917	0.00331803
rs1574630	10	67528604	14	3	11	331508	0.00422295	0.000904917	0.00331803
rs11818129	10	67532251	14	3	11	331508	0.00422295	0.000904917	0.00331803
rs10762012	10	67533460	14	3	11	331508	0.00422295	0.000904917	0.00331803
rs1679468	10	67541472	13	3	10	331509	0.00392131	0.000904917	0.00301639
rs4512725	10	67545874	13	3	10	331509	0.00392131	0.000904917	0.00301639
rs1901664	10	67549435	13	3	10	331509	0.00392131	0.000904917	0.00301639
rs2924301	10	67550128	13	3	10	331509	0.00392131	0.000904917	0.00301639
rs1904718	10	67555875	13	3	10	331509	0.00392131	0.000904917	0.00301639
Affx-35292670	10	67556104	13	3	10	331509	0.00392131	0.000904917	0.00301639
rs10509235	10	67560490	13	3	10	331509	0.00392131	0.000904917	0.00301639
rs76420546	10	67574847	13	3	10	331509	0.00392131	0.000904917	0.00301639
rs11813633	10	67580414	13	3	10	331509	0.00392131	0.000904917	0.00301639
rs117911806	10	67583597	13	3	10	331509	0.00392131	0.000904917	0.00301639
rs72806345	10	67583863	13	3	10	331509	0.00392131	0.000904917	0.00301639
rs34661933	10	67587180	13	3	10	331509	0.00392131	0.000904917	0.00301639
rs117556347	10	67590540	13	3	10	331509	0.00392131	0.000904917	0.00301639
rs10996706	10	67599729	13	3	10	331509	0.00392131	0.000904917	0.00301639
rs74732181	10	67599815	13	3	10	331509	0.00392131	0.000904917	0.00301639
rs4322292	10	67600171	13	3	10	331509	0.00392131	0.000904917	0.00301639
rs11818120	10	67606221	13	3	10	331509	0.00392131	0.000904917	0.00301639
rs116912755	10	67606800	13	3	10	331509	0.00392131	0.000904917	0.00301639
rs117772917	10	67613095	12	3	9	331510	0.00361967	0.000904917	0.00271475
rs4379724	10	67618247	11	3	8	331511	0.00331803	0.000904917	0.00241311
rs17237825	10	67620278	11	3	8	331511	0.00331803	0.000904917	0.00241311
rs72806365	10	67626368	11	3	8	331511	0.00331803	0.000904917	0.00241311
rs10509239	10	67636856	11	3	8	331511	0.00331803	0.000904917	0.00241311
rs4338430	10	67636921	11	3	8	331511	0.00331803	0.000904917	0.00241311
rs10762019	10	67638365	11	3	8	331511	0.00331803	0.000904917	0.00241311
rs150603705	10	67643876	10	3	7	331512	0.00301639	0.000904917	0.00211147
rs79922643	10	67650221	9	3	6	331513	0.00271475	0.000904917	0.00180983
rs72806395	10	67651395	9	3	6	331513	0.00271475	0.000904917	0.00180983
rs72806397	10	67652843	8	3	5	331514	0.00241311	0.000904917	0.0015082
rs1942004	10	67652912	8	3	5	331514	0.00241311	0.000904917	0.0015082
rs12266244	10	67652922	8	3	5	331514	0.00241311	0.000904917	0.0015082
rs1629654	10	67671110	8	3	5	331514	0.00241311	0.000904917	0.0015082
rs117867764	10	67677860	8	3	5	331514	0.00241311	0.000904917	0.0015082
rs117103594	10	67679152	8	3	5	331514	0.00241311	0.000904917	0.0015082
rs41313840	10	67680203	8	3	5	331514	0.00241311	0.000904917	0.0015082
rs16922175	10	67690298	8	3	5	331514	0.00241311	0.000904917	0.0015082
rs17818975	10	67691750	8	3	5	331514	0.00241311	0.000904917	0.0015082
rs3000932	10	67694244	8	3	5	331514	0.00241311	0.000904917	0.0015082
rs79945657	10	67694404	8	3	5	331514	0.00241311	0.000904917	0.0015082
rs7074828	10	67703265	8	3	5	331514	0.00241311	0.000904917	0.0015082
rs77201203	10	67706275	8	3	5	331514	0.00241311	0.000904917	0.0015082
rs11599370	10	67710200	8	3	5	331514	0.00241311	0.000904917	0.0015082
rs10996787	10	67710333	8	3	5	331514	0.00241311	0.000904917	0.0015082
rs2105702	10	67726514	9	4	5	331513	0.00271475	0.00120656	0.0015082
rs12761845	10	67736152	9	4	5	331513	0.00271475	0.00120656	0.0015082
rs72791412	10	67736184	9	4	5	331513	0.00271475	0.00120656	0.0015082
rs76579178	10	67742885	9	4	5	331513	0.00271475	0.00120656	0.0015082
rs74447163	10	67757949	9	4	5	331513	0.00271475	0.00120656	0.0015082
rs10996819	10	67759006	9	4	5	331513	0.00271475	0.00120656	0.0015082
rs72791426	10	67759604	9	4	5	331513	0.00271475	0.00120656	0.0015082
rs10996823	10	67766372	9	4	5	331513	0.00271475	0.00120656	0.0015082
rs72791428	10	67766416	9	4	5	331513	0.00271475	0.00120656	0.0015082
rs12269075	10	67767282	9	4	5	331513	0.00271475	0.00120656	0.0015082
rs10996824	10	67767418	9	4	5	331513	0.00271475	0.00120656	0.0015082
rs10822693	10	67776999	8	4	4	331514	0.00241311	0.00120656	0.00120656
rs16922315	10	67779294	8	4	4	331514	0.00241311	0.00120656	0.00120656
rs80080127	10	67782001	8	4	4	331514	0.00241311	0.00120656	0.00120656
rs7078739	10	67783822	8	4	4	331514	0.00241311	0.00120656	0.00120656
rs2394187	10	67784809	8	4	4	331514	0.00241311	0.00120656	0.00120656
rs72791471	10	67797070	8	4	4	331514	0.00241311	0.00120656	0.00120656
rs113538705	10	67798633	8	4	4	331514	0.00241311	0.00120656	0.00120656
rs7917997	10	67804408	8	4	4	331514	0.00241311	0.00120656	0.00120656
rs16922420	10	67804719	8	4	4	331514	0.00241311	0.00120656	0.00120656
rs10996861	10	67812643	9	4	5	331513	0.00271475	0.00120656	0.0015082
rs117289539	10	67831965	9	4	5	331513	0.00271475	0.00120656	0.0015082
rs71493960	10	67835457	9	4	5	331513	0.00271475	0.00120656	0.0015082
rs111884584	10	67852384	10	4	6	331512	0.00301639	0.00120656	0.00180983
rs77165728	10	67862992	10	4	6	331512	0.00301639	0.00120656	0.00180983
rs75074665	10	67871840	10	4	6	331512	0.00301639	0.00120656	0.00180983
rs75472817	10	67872798	0	0	0	331552	0	0	0
rs10996914	10	67879440	10	4	6	331512	0.00301639	0.00120656	0.00180983
rs72795330	10	67898652	10	4	6	331512	0.00301639	0.00120656	0.00180983
rs10996945	10	67926581	11	5	6	331511	0.00331803	0.0015082	0.00180983
rs116949172	10	67935583	11	5	6	331511	0.00331803	0.0015082	0.00180983
rs11597312	10	67935855	11	5	6	331511	0.00331803	0.0015082	0.00180983
rs66921337	10	67940338	11	5	6	331511	0.00331803	0.0015082	0.00180983
rs79888185	10	67944580	11	5	6	331511	0.00331803	0.0015082	0.00180983
rs118029533	10	67953378	11	5	6	331511	0.00331803	0.0015082	0.00180983
rs968373	10	67971158	25	9	16	331497	0.00754098	0.00271475	0.00482623
rs117399275	10	67981330	26	9	17	331496	0.00784262	0.00271475	0.00512786
rs34021575	10	67989976	27	9	18	331495	0.00814426	0.00271475	0.0054295
rs72797275	10	67997207	27	9	18	331495	0.00814426	0.00271475	0.0054295
rs10822775	10	68002762	27	9	18	331495	0.00814426	0.00271475	0.0054295
rs7091390	10	68004486	27	9	18	331495	0.00814426	0.00271475	0.0054295
rs78881304	10	68012194	27	9	18	331495	0.00814426	0.00271475	0.0054295
rs9633542	10	68015174	27	9	18	331495	0.00814426	0.00271475	0.0054295
rs117409578	10	68031333	30	9	21	331492	0.00904917	0.00271475	0.00633442
rs4548513	10	68040325	30	9	21	331492	0.00904917	0.00271475	0.00633442
rs77439535	10	68040565	30	9	21	331492	0.00904917	0.00271475	0.00633442
rs4607959	10	68042134	34	9	25	331488	0.0102557	0.00271475	0.00754098
rs10997037	10	68052066	38	9	29	331484	0.0114623	0.00271475	0.00874753
rs10997053	10	68071390	93	9	84	331429	0.0280524	0.00271475	0.0253377
rs4509652	10	68071613	96	9	87	331426	0.0289574	0.00271475	0.0262426
rs10822803	10	68073415	97	9	88	331425	0.029259	0.00271475	0.0265442
rs4259733	10	68073487	97	9	88	331425	0.029259	0.00271475	0.0265442
rs75141086	10	68081181	99	9	90	331423	0.0298623	0.00271475	0.0271475
rs72801016	10	68081699	99	9	90	331423	0.0298623	0.00271475	0.0271475
rs10822806	10	68082391	99	9	90	331423	0.0298623	0.00271475	0.0271475
rs12416656	10	68082484	99	9	90	331423	0.0298623	0.00271475	0.0271475
rs12098465	10	68087726	91	9	82	331431	0.0274492	0.00271475	0.0247344
rs10762058	10	68088508	91	9	82	331431	0.0274492	0.00271475	0.0247344
rs117882257	10	68105962	91	9	82	331431	0.0274492	0.00271475	0.0247344
rs72802866	10	68109350	91	9	82	331431	0.0274492	0.00271475	0.0247344
rs117270152	10	68114961	92	9	83	331430	0.0277508	0.00271475	0.025036
rs75072973	10	68117018	93	9	84	331429	0.0280524	0.00271475	0.0253377
rs117149943	10	68118292	93	9	84	331429	0.0280524	0.00271475	0.0253377
rs10997077	10	68118323	93	9	84	331429	0.0280524	0.00271475	0.0253377
rs2394201	10	68118847	93	9	84	331429	0.0280524	0.00271475	0.0253377
rs72802897	10	68125563	94	9	85	331428	0.0283541	0.00271475	0.0256393
rs10997094	10	68130878	95	9	86	331427	0.0286557	0.00271475	0.025941
rs79573318	10	68138450	96	9	87	331426	0.0289574	0.00271475	0.0262426
rs61737718	10	68138987	96	9	87	331426	0.0289574	0.00271475	0.0262426
rs41274090	10	68139039	96	9	87	331426	0.0289574	0.00271475	0.0262426
rs2441755	10	68165267	115	9	106	331407	0.0346885	0.00271475	0.0319737
rs2441756	10	68165306	115	9	106	331407	0.0346885	0.00271475	0.0319737
rs79653037	10	68172918	117	9	108	331405	0.0352918	0.00271475	0.032577
rs34074288	10	68175086	115	9	106	331407	0.0346885	0.00271475	0.0319737
rs117597765	10	68178053	117	9	108	331405	0.0352918	0.00271475	0.032577
rs4320848	10	68187295	123	9	114	331399	0.0371016	0.00271475	0.0343869
rs117742022	10	68210652	89	9	80	331433	0.0268459	0.00271475	0.0241311
rs12774929	10	68211289	90	9	81	331432	0.0271475	0.00271475	0.0244328
rs1911323	10	68217760	95	9	86	331427	0.0286557	0.00271475	0.025941
rs12243127	10	68222876	99	9	90	331423	0.0298623	0.00271475	0.0271475
rs10822834	10	68224205	99	9	90	331423	0.0298623	0.00271475	0.0271475
rs74821766	10	68229472	102	9	93	331420	0.0307672	0.00271475	0.0280524
rs10822837	10	68242672	127	9	118	331395	0.0383082	0.00271475	0.0355934
rs7079539	10	68248149	143	9	134	331379	0.0431344	0.00271475	0.0404196
rs79021016	10	68248849	143	9	134	331379	0.0431344	0.00271475	0.0404196
rs10997178	10	68248961	143	9	134	331379	0.0431344	0.00271475	0.0404196
rs72791577	10	68250860	146	9	137	331376	0.0440393	0.00271475	0.0413246
rs2441746	10	68254831	146	9	137	331376	0.0440393	0.00271475	0.0413246
rs17179615	10	68265576	142	9	133	331380	0.0428328	0.00271475	0.040118
Affx-3534718	10	68271090	145	9	136	331377	0.0437377	0.00271475	0.0410229
rs117641788	10	68274807	146	9	137	331376	0.0440393	0.00271475	0.0413246
rs117717266	10	68277802	147	9	138	331375	0.0443409	0.00271475	0.0416262
rs140913916	10	68280453	147	9	138	331375	0.0443409	0.00271475	0.0416262
rs997225	10	68282970	145	8	137	331377	0.0437377	0.00241311	0.0413246
rs72793639	10	68283135	145	8	137	331377	0.0437377	0.00241311	0.0413246
rs2939914	10	68284017	143	8	135	331379	0.0431344	0.00241311	0.0407213
rs2659997	10	68293343	142	8	134	331380	0.0428328	0.00241311	0.0404196
rs9663743	10	68293808	143	8	135	331379	0.0431344	0.00241311	0.0407213
rs80138828	10	68298746	144	8	136	331378	0.043436	0.00241311	0.0410229
rs1486525	10	68300707	146	8	138	331376	0.0440393	0.00241311	0.0416262
rs35892477	10	68304274	152	8	144	331370	0.0458491	0.00241311	0.043436
rs113529244	10	68304306	152	8	144	331370	0.0458491	0.00241311	0.043436
rs2660027	10	68314537	151	8	143	331371	0.0455475	0.00241311	0.0431344
rs10997236	10	68325773	148	8	140	331374	0.0446426	0.00241311	0.0422295
rs11595237	10	68330564	146	8	138	331376	0.0440393	0.00241311	0.0416262
rs2129280	10	68335529	143	7	136	331379	0.0431344	0.00211147	0.0410229
rs10997242	10	68336295	144	7	137	331378	0.043436	0.00211147	0.0413246
rs2605493	10	68348941	143	7	136	331379	0.0431344	0.00211147	0.0410229
rs12572725	10	68353679	143	7	136	331379	0.0431344	0.00211147	0.0410229
rs2631200	10	68354364	144	7	137	331378	0.043436	0.00211147	0.0413246
rs77878921	10	68372987	150	7	143	331372	0.0452459	0.00211147	0.0431344
rs4746603	10	68373097	150	7	143	331372	0.0452459	0.00211147	0.0431344
rs1876306	10	68376863	150	7	143	331372	0.0452459	0.00211147	0.0431344
rs12354419	10	68383724	146	3	143	331376	0.0440393	0.000904917	0.0431344
rs10822858	10	68384013	146	3	143	331376	0.0440393	0.000904917	0.0431344
rs117989822	10	68385453	144	3	141	331378	0.043436	0.000904917	0.0425311
rs2394217	10	68386961	144	3	141	331378	0.043436	0.000904917	0.0425311
rs55691787	10	68394008	142	3	139	331380	0.0428328	0.000904917	0.0419278
rs12218587	10	68397199	142	3	139	331380	0.0428328	0.000904917	0.0419278
rs12779237	10	68408859	143	3	140	331379	0.0431344	0.000904917	0.0422295
rs10762086	10	68415334	141	3	138	331381	0.0425311	0.000904917	0.0416262
rs75850425	10	68415390	137	3	134	331385	0.0413246	0.000904917	0.0404196
rs12356554	10	68427184	132	3	129	331390	0.0398164	0.000904917	0.0389114
rs17190635	10	68427924	132	3	129	331390	0.0398164	0.000904917	0.0389114
rs4472826	10	68432066	134	3	131	331388	0.0404196	0.000904917	0.0395147
rs10458633	10	68456145	96	3	93	331426	0.0289574	0.000904917	0.0280524
rs10822891	10	68458617	95	3	92	331427	0.0286557	0.000904917	0.0277508
rs10997324	10	68468580	92	3	89	331430	0.0277508	0.000904917	0.0268459
rs117992948	10	68473847	91	3	88	331431	0.0274492	0.000904917	0.0265442
rs112248797	10	68474737	91	3	88	331431	0.0274492	0.000904917	0.0265442
rs4746634	10	68477332	90	3	87	331432	0.0271475	0.000904917	0.0262426
rs117143020	10	68479691	87	3	84	331435	0.0262426	0.000904917	0.0253377
rs79440624	10	68480833	88	3	85	331434	0.0265442	0.000904917	0.0256393
rs75508933	10	68487796	86	3	83	331436	0.025941	0.000904917	0.025036
rs4633340	10	68498675	85	2	83	331437	0.0256393	0.000603278	0.025036
rs7094812	10	68502854	83	2	81	331439	0.025036	0.000603278	0.0244328
rs72802608	10	68507100	83	2	81	331439	0.025036	0.000603278	0.0244328
rs72802609	10	68508655	83	2	81	331439	0.025036	0.000603278	0.0244328
rs117087565	10	68514654	83	2	81	331439	0.025036	0.000603278	0.0244328
rs79554614	10	68515531	83	2	81	331439	0.025036	0.000603278	0.0244328
rs117946773	10	68517298	83	2	81	331439	0.025036	0.000603278	0.0244328
rs12765410	10	68517908	83	2	81	331439	0.025036	0.000603278	0.0244328
rs76589281	10	68522449	83	2	81	331439	0.025036	0.000603278	0.0244328
rs72802618	10	68523407	83	2	81	331439	0.025036	0.000603278	0.0244328
rs187752783	10	68526171	82	2	80	331440	0.0247344	0.000603278	0.0241311
rs4617476	10	68530074	78	2	76	331444	0.0235279	0.000603278	0.0229246
rs71496009	10	68538421	64	2	62	331458	0.0193049	0.000603278	0.0187016
rs6480211	10	68541459	63	2	61	331459	0.0190033	0.000603278	0.0184
rs73310838	10	68547226	61	2	59	331461	0.0184	0.000603278	0.0177967
rs4339932	10	68550490	59	2	57	331463	0.0177967	0.000603278	0.0171934
rs117625723	10	68555361	56	2	54	331466	0.0168918	0.000603278	0.0162885
rs76598259	10	68557087	56	2	54	331466	0.0168918	0.000603278	0.0162885
rs75085362	10	68563771	50	2	48	331472	0.015082	0.000603278	0.0144787
rs4472822	10	68567593	50	2	48	331472	0.015082	0.000603278	0.0144787
rs117001659	10	68569400	50	2	48	331472	0.015082	0.000603278	0.0144787
rs7099760	10	68578041	47	2	45	331475	0.014177	0.000603278	0.0135738
rs12412374	10	68578421	47	2	45	331475	0.014177	0.000603278	0.0135738
rs4517411	10	68579961	46	2	44	331476	0.0138754	0.000603278	0.0132721
rs10997396	10	68579993	45	2	43	331477	0.0135738	0.000603278	0.0129705
rs4300299	10	68587424	40	2	38	331482	0.0120656	0.000603278	0.0114623
rs117333499	10	68588139	40	2	38	331482	0.0120656	0.000603278	0.0114623
rs115787169	10	68588379	40	2	38	331482	0.0120656	0.000603278	0.0114623
rs75987953	10	68590314	40	2	38	331482	0.0120656	0.000603278	0.0114623
rs10762112	10	68593991	40	2	38	331482	0.0120656	0.000603278	0.0114623
rs4518983	10	68596246	40	2	38	331482	0.0120656	0.000603278	0.0114623
rs11591563	10	68597130	40	2	38	331482	0.0120656	0.000603278	0.0114623
rs79371930	10	68597906	40	2	38	331482	0.0120656	0.000603278	0.0114623
rs77912242	10	68600251	39	2	37	331483	0.0117639	0.000603278	0.0111606
rs7921848	10	68613614	34	2	32	331488	0.0102557	0.000603278	0.00965245
rs7897807	10	68620301	32	2	30	331490	0.00965245	0.000603278	0.00904917
rs117240591	10	68620404	32	2	30	331490	0.00965245	0.000603278	0.00904917
rs4746643	10	68622494	32	2	30	331490	0.00965245	0.000603278	0.00904917
rs9414944	10	68623412	32	2	30	331490	0.00965245	0.000603278	0.00904917
rs1916378	10	68623532	32	2	30	331490	0.00965245	0.000603278	0.00904917
rs115229306	10	68624948	32	2	30	331490	0.00965245	0.000603278	0.00904917
rs9414948	10	68626126	32	2	30	331490	0.00965245	0.000603278	0.00904917
rs1916384	10	68626379	30	2	28	331492	0.00904917	0.000603278	0.00844589
rs12265531	10	68628559	30	2	28	331492	0.00904917	0.000603278	0.00844589
rs1916388	10	68629434	30	2	28	331492	0.00904917	0.000603278	0.00844589
rs6480229	10	68635967	28	2	26	331494	0.00844589	0.000603278	0.00784262
rs4142041	10	68640951	24	2	22	331498	0.00723934	0.000603278	0.00663606
rs16923657	10	68643273	23	2	21	331499	0.0069377	0.000603278	0.00633442
rs117693528	10	68650377	20	2	18	331502	0.00603278	0.000603278	0.0054295
rs7100328	10	68666492	16	2	14	331506	0.00482623	0.000603278	0.00422295
rs10762120	10	68668627	15	2	13	331507	0.00452459	0.000603278	0.00392131
rs75901837	10	68669571	14	2	12	331508	0.00422295	0.000603278	0.00361967
rs12775246	10	68674376	15	2	13	331507	0.00452459	0.000603278	0.00392131
rs7911919	10	68681705	14	2	12	331508	0.00422295	0.000603278	0.00361967
rs117787796	10	68685261	14	2	12	331508	0.00422295	0.000603278	0.00361967
rs35733981	10	68687179	14	2	12	331508	0.00422295	0.000603278	0.00361967
rs139383106	10	68688019	14	2	12	331508	0.00422295	0.000603278	0.00361967
rs12219173	10	68689567	14	2	12	331508	0.00422295	0.000603278	0.00361967
rs34639662	10	68693498	14	2	12	331508	0.00422295	0.000603278	0.00361967
rs117945094	10	68704644	13	2	11	331509	0.00392131	0.000603278	0.00331803
rs16923819	10	68706579	13	2	11	331509	0.00392131	0.000603278	0.00331803
rs7901230	10	68712424	14	3	11	331508	0.00422295	0.000904917	0.00331803
rs10491060	10	68715042	14	3	11	331508	0.00422295	0.000904917	0.00331803
rs72804642	10	68719504	14	3	11	331508	0.00422295	0.000904917	0.00331803
rs78801677	10	68721659	14	3	11	331508	0.00422295	0.000904917	0.00331803
rs10997454	10	68723435	14	3	11	331508	0.00422295	0.000904917	0.00331803
rs17231595	10	68724763	14	3	11	331508	0.00422295	0.000904917	0.00331803
rs77130063	10	68733954	12	3	9	331510	0.00361967	0.000904917	0.00271475
rs2147883	10	68734898	12	3	9	331510	0.00361967	0.000904917	0.00271475
rs7073143	10	68736629	12	3	9	331510	0.00361967	0.000904917	0.00271475
rs61866217	10	68741112	13	3	10	331509	0.00392131	0.000904917	0.00301639
rs4746651	10	68744384	13	3	10	331509	0.00392131	0.000904917	0.00301639
rs117557585	10	68746731	13	3	10	331509	0.00392131	0.000904917	0.00301639
rs12266823	10	68749872	13	3	10	331509	0.00392131	0.000904917	0.00301639
rs7082306	10	68750755	13	3	10	331509	0.00392131	0.000904917	0.00301639
rs10740265	10	68753264	12	3	9	331510	0.00361967	0.000904917	0.00271475
rs10997476	10	68757916	12	3	9	331510	0.00361967	0.000904917	0.00271475
rs9633546	10	68757963	12	3	9	331510	0.00361967	0.000904917	0.00271475
rs78518419	10	68758321	12	3	9	331510	0.00361967	0.000904917	0.00271475
rs61866231	10	68758663	12	3	9	331510	0.00361967	0.000904917	0.00271475
rs17279006	10	68758746	12	3	9	331510	0.00361967	0.000904917	0.00271475
rs10997479	10	68762531	0	0	0	331552	0	0	0
rs116846060	10	68766852	12	3	9	331510	0.00361967	0.000904917	0.00271475
rs71496028	10	68772678	11	3	8	331511	0.00331803	0.000904917	0.00241311
rs116986357	10	68775838	11	3	8	331511	0.00331803	0.000904917	0.00241311
rs7900716	10	68777013	11	3	8	331511	0.00331803	0.000904917	0.00241311
rs12217378	10	68777512	11	3	8	331511	0.00331803	0.000904917	0.00241311
rs117277796	10	68781755	11	3	8	331511	0.00331803	0.000904917	0.00241311
rs10822964	10	68788362	12	3	9	331510	0.00361967	0.000904917	0.00271475
rs117285939	10	68804892	11	3	8	331511	0.00331803	0.000904917	0.00241311
rs1925604	10	68810388	11	3	8	331511	0.00331803	0.000904917	0.00241311
rs2764812	10	68816677	10	3	7	331512	0.00301639	0.000904917	0.00211147
rs78031898	10	68816701	10	3	7	331512	0.00301639	0.000904917	0.00211147
rs2182161	10	68821572	10	3	7	331512	0.00301639	0.000904917	0.00211147
rs117764703	10	68828536	10	3	7	331512	0.00301639	0.000904917	0.00211147
rs117683837	10	68835202	10	3	7	331512	0.00301639	0.000904917	0.00211147
rs117236700	10	68850787	10	3	7	331512	0.00301639	0.000904917	0.00211147
rs117828880	10	68857044	10	3	7	331512	0.00301639	0.000904917	0.00211147
rs2394341	10	68857115	9	3	6	331513	0.00271475	0.000904917	0.00180983
rs12761998	10	68864743	9	3	6	331513	0.00271475	0.000904917	0.00180983
rs73258447	10	68866500	9	3	6	331513	0.00271475	0.000904917	0.00180983
rs61866861	10	68870904	9	3	6	331513	0.00271475	0.000904917	0.00180983
rs75754225	10	68878331	9	3	6	331513	0.00271475	0.000904917	0.00180983
rs7073720	10	68882605	9	3	6	331513	0.00271475	0.000904917	0.00180983
rs118044770	10	68888836	9	3	6	331513	0.00271475	0.000904917	0.00180983
rs4746662	10	68903946	9	3	6	331513	0.00271475	0.000904917	0.00180983
rs117082654	10	68909497	8	3	5	331514	0.00241311	0.000904917	0.0015082
rs117938051	10	68911808	8	3	5	331514	0.00241311	0.000904917	0.0015082
rs76867368	10	68933329	9	3	6	331513	0.00271475	0.000904917	0.00180983
rs59479556	10	68935502	9	3	6	331513	0.00271475	0.000904917	0.00180983
Affx-80239130	10	68940149	9	3	6	331513	0.00271475	0.000904917	0.00180983
rs112724476	10	68940407	9	3	6	331513	0.00271475	0.000904917	0.00180983
rs4745932	10	68955225	8	3	5	331514	0.00241311	0.000904917	0.0015082
rs10997565	10	68955270	8	3	5	331514	0.00241311	0.000904917	0.0015082
rs117081945	10	68958995	8	3	5	331514	0.00241311	0.000904917	0.0015082
rs1904641	10	68968262	8	3	5	331514	0.00241311	0.000904917	0.0015082
rs111326026	10	68971351	8	3	5	331514	0.00241311	0.000904917	0.0015082
rs10997574	10	68971470	8	3	5	331514	0.00241311	0.000904917	0.0015082
rs72806629	10	68971576	8	3	5	331514	0.00241311	0.000904917	0.0015082
rs7094426	10	69001526	6	3	3	331516	0.00180983	0.000904917	0.000904917
rs12265991	10	69001785	6	3	3	331516	0.00180983	0.000904917	0.000904917
rs7070725	10	69003746	6	3	3	331516	0.00180983	0.000904917	0.000904917
rs10509285	10	69005693	6	3	3	331516	0.00180983	0.000904917	0.000904917
rs77561130	10	69015302	6	3	3	331516	0.00180983	0.000904917	0.000904917
rs79241226	10	69045977	6	3	3	331516	0.00180983	0.000904917	0.000904917
rs61866885	10	69058321	6	3	3	331516	0.00180983	0.000904917	0.000904917
rs77928417	10	69059196	6	3	3	331516	0.00180983	0.000904917	0.000904917
rs117187268	10	69059208	6	3	3	331516	0.00180983	0.000904917	0.000904917
rs2620914	10	69076719	6	3	3	331516	0.00180983	0.000904917	0.000904917
rs1904625	10	69093693	6	3	3	331516	0.00180983	0.000904917	0.000904917
rs79594499	10	69115621	6	3	3	331516	0.00180983	0.000904917	0.000904917
rs9414957	10	69119938	6	3	3	331516	0.00180983	0.000904917	0.000904917
rs11510884	10	69122781	6	3	3	331516	0.00180983	0.000904917	0.000904917
rs35840945	10	69127862	6	3	3	331516	0.00180983	0.000904917	0.000904917
rs117920782	10	69129834	6	3	3	331516	0.00180983	0.000904917	0.000904917
rs11595163	10	69145789	6	3	3	331516	0.00180983	0.000904917	0.000904917
rs35323917	10	69170735	6	3	3	331516	0.00180983	0.000904917	0.000904917
rs117176680	10	69182995	6	3	3	331516	0.00180983	0.000904917	0.000904917
rs2894039	10	69189812	6	3	3	331516	0.00180983	0.000904917	0.000904917
rs7920263	10	69190008	6	3	3	331516	0.00180983	0.000904917	0.000904917
rs76631984	10	69194068	5	2	3	331517	0.0015082	0.000603278	0.000904917
rs118179360	10	69205910	5	2	3	331517	0.0015082	0.000603278	0.000904917
rs72806675	10	69206936	5	2	3	331517	0.0015082	0.000603278	0.000904917
rs10823047	10	69238773	5	2	3	331517	0.0015082	0.000603278	0.000904917
rs116928395	10	69263268	0	0	0	331552	0	0	0
rs117944834	10	69272788	5	2	3	331517	0.0015082	0.000603278	0.000904917
rs61749223	10	69281701	5	2	3	331517	0.0015082	0.000603278	0.000904917
rs17523797	10	69284592	5	2	3	331517	0.0015082	0.000603278	0.000904917
rs113716506	10	69285644	5	2	3	331517	0.0015082	0.000603278	0.000904917
rs12355429	10	69285707	5	2	3	331517	0.0015082	0.000603278	0.000904917
rs12256748	10	69296497	5	2	3	331517	0.0015082	0.000603278	0.000904917
rs7083429	10	69303421	5	2	3	331517	0.0015082	0.000603278	0.000904917
rs76395100	10	69309907	5	2	3	331517	0.0015082	0.000603278	0.000904917
rs118050915	10	69317063	5	2	3	331517	0.0015082	0.000603278	0.000904917
rs58133546	10	69327664	5	2	3	331517	0.0015082	0.000603278	0.000904917
rs1911356	10	69332934	5	2	3	331517	0.0015082	0.000603278	0.000904917
rs75797812	10	69348202	5	2	3	331517	0.0015082	0.000603278	0.000904917
rs4466711	10	69361491	5	2	3	331517	0.0015082	0.000603278	0.000904917
rs117159332	10	69376931	5	2	3	331517	0.0015082	0.000603278	0.000904917
rs10997759	10	69378116	5	2	3	331517	0.0015082	0.000603278	0.000904917
rs72806685	10	69379534	5	2	3	331517	0.0015082	0.000603278	0.000904917
rs16924708	10	69380156	5	2	3	331517	0.0015082	0.000603278	0.000904917
rs72806686	10	69389549	5	2	3	331517	0.0015082	0.000603278	0.000904917
rs6480281	10	69391106	5	2	3	331517	0.0015082	0.000603278	0.000904917
rs113054356	10	69407934	5	2	3	331517	0.0015082	0.000603278	0.000904917
rs74786057	10	69412182	5	2	3	331517	0.0015082	0.000603278	0.000904917
rs12780959	10	69416619	5	2	3	331517	0.0015082	0.000603278	0.000904917
rs3125319	10	69418051	5	2	3	331517	0.0015082	0.000603278	0.000904917
rs79332905	10	69422896	5	2	3	331517	0.0015082	0.000603278	0.000904917
rs7896711	10	69430998	5	2	3	331517	0.0015082	0.000603278	0.000904917
rs7081967	10	69442751	4	1	3	331518	0.00120656	0.000301639	0.000904917
rs117527405	10	69448916	3	1	2	331519	0.000904917	0.000301639	0.000603278
rs79510572	10	69452967	3	1	2	331519	0.000904917	0.000301639	0.000603278
rs10997784	10	69457002	3	1	2	331519	0.000904917	0.000301639	0.000603278
rs117846970	10	69466386	3	1	2	331519	0.000904917	0.000301639	0.000603278
rs117859086	10	69483556	3	1	2	331519	0.000904917	0.000301639	0.000603278
rs11815532	10	69483714	3	1	2	331519	0.000904917	0.000301639	0.000603278
rs116975440	10	69490658	3	1	2	331519	0.000904917	0.000301639	0.000603278
rs3125311	10	69493240	3	1	2	331519	0.000904917	0.000301639	0.000603278
rs75164033	10	69519421	3	1	2	331519	0.000904917	0.000301639	0.000603278
rs7072202	10	69523326	3	1	2	331519	0.000904917	0.000301639	0.000603278
rs7910962	10	69526631	3	1	2	331519	0.000904917	0.000301639	0.000603278
rs112928131	10	69529562	3	1	2	331519	0.000904917	0.000301639	0.000603278
rs17706300	10	69533917	3	1	2	331519	0.000904917	0.000301639	0.000603278
rs1547083	10	69535968	3	1	2	331519	0.000904917	0.000301639	0.000603278
rs59739648	10	69538503	3	1	2	331519	0.000904917	0.000301639	0.000603278
rs2394438	10	69549867	3	1	2	331519	0.000904917	0.000301639	0.000603278
rs117403368	10	69552474	3	1	2	331519	0.000904917	0.000301639	0.000603278
rs111645898	10	69552781	3	1	2	331519	0.000904917	0.000301639	0.000603278
rs11815381	10	69553615	3	1	2	331519	0.000904917	0.000301639	0.000603278
rs117319849	10	69554142	3	1	2	331519	0.000904917	0.000301639	0.000603278
rs9804180	10	69562951	1	1	0	331521	0.000301639	0.000301639	0
rs77797709	10	69563154	1	1	0	331521	0.000301639	0.000301639	0
rs150595411	10	69565364	1	1	0	331521	0.000301639	0.000301639	0
Affx-80239134	10	69571344	1	1	0	331521	0.000301639	0.000301639	0
rs112711956	10	69580106	1	1	0	331521	0.000301639	0.000301639	0
rs117967120	10	69585789	1	1	0	331521	0.000301639	0.000301639	0
rs117394734	10	69597948	1	1	0	331521	0.000301639	0.000301639	0
rs72808614	10	69601378	1	1	0	331521	0.000301639	0.000301639	0
rs7097008	10	69609540	1	1	0	331521	0.000301639	0.000301639	0
rs2894056	10	69614373	1	1	0	331521	0.000301639	0.000301639	0
rs7895833	10	69623057	1	1	0	331521	0.000301639	0.000301639	0
rs12415800	10	69624180	1	1	0	331521	0.000301639	0.000301639	0
rs182199697	10	69644820	1	1	0	331521	0.000301639	0.000301639	0
rs36107781	10	69651319	1	1	0	331521	0.000301639	0.000301639	0
rs17525875	10	69654286	1	1	0	331521	0.000301639	0.000301639	0
rs35679106	10	69662067	1	1	0	331521	0.000301639	0.000301639	0
Affx-3552433	10	69670521	1	1	0	331521	0.000301639	0.000301639	0
rs116040871	10	69672479	1	1	0	331521	0.000301639	0.000301639	0
rs35592342	10	69674262	1	1	0	331521	0.000301639	0.000301639	0
rs16924945	10	69674347	1	1	0	331521	0.000301639	0.000301639	0
rs190386957	10	69680846	1	1	0	331521	0.000301639	0.000301639	0
rs17454621	10	69686806	1	1	0	331521	0.000301639	0.000301639	0
rs143083420	10	69692476	1	1	0	331521	0.000301639	0.000301639	0
rs61857499	10	69693384	1	1	0	331521	0.000301639	0.000301639	0
rs73261379	10	69697372	1	1	0	331521	0.000301639	0.000301639	0
rs41274098	10	69715108	1	1	0	331521	0.000301639	0.000301639	0
rs12414281	10	69715569	1	1	0	331521	0.000301639	0.000301639	0
rs34363369	10	69725643	1	1	0	331521	0.000301639	0.000301639	0
rs7080601	10	69734348	1	1	0	331521	0.000301639	0.000301639	0
rs148821482	10	69750687	1	1	0	331521	0.000301639	0.000301639	0
rs497849	10	69753620	1	1	0	331521	0.000301639	0.000301639	0
rs60420669	10	69788149	1	1	0	331521	0.000301639	0.000301639	0
rs113840993	10	69788363	1	1	0	331521	0.000301639	0.000301639	0
rs503677	10	69827012	1	1	0	331521	0.000301639	0.000301639	0
rs118071295	10	69837845	1	1	0	331521	0.000301639	0.000301639	0
rs117110783	10	69845271	1	1	0	331521	0.000301639	0.000301639	0
rs17535153	10	69859895	1	1	0	331521	0.000301639	0.000301639	0
rs111861659	10	69865845	1	1	0	331521	0.000301639	0.000301639	0
rs80149416	10	69870219	1	1	0	331521	0.000301639	0.000301639	0
rs10823141	10	69880606	1	1	0	331521	0.000301639	0.000301639	0
rs140148105	10	69881254	1	1	0	331521	0.000301639	0.000301639	0
rs199476401	10	69881653	1	1	0	331521	0.000301639	0.000301639	0
rs199476402	10	69881832	1	1	0	331521	0.000301639	0.000301639	0
rs199476403	10	69881845	1	1	0	331521	0.000301639	0.000301639	0
rs17456902	10	69884006	1	1	0	331521	0.000301639	0.000301639	0
rs10997938	10	69886737	1	1	0	331521	0.000301639	0.000301639	0
rs12217951	10	69888608	1	1	0	331521	0.000301639	0.000301639	0
rs118047459	10	69891249	0	0	0	331552	0	0	0
rs113771356	10	69898776	1	1	0	331521	0.000301639	0.000301639	0
rs35168680	10	69899159	1	1	0	331521	0.000301639	0.000301639	0
rs77368905	10	69899839	1	1	0	331521	0.000301639	0.000301639	0
rs11598201	10	69900091	1	1	0	331521	0.000301639	0.000301639	0
rs11598219	10	69900240	1	1	0	331521	0.000301639	0.000301639	0
rs16925142	10	69900418	1	1	0	331521	0.000301639	0.000301639	0
rs76451279	10	69900445	1	1	0	331521	0.000301639	0.000301639	0
rs199476404	10	69902810	0	0	0	331552	0	0	0
rs28429181	10	69902919	0	0	0	331552	0	0	0
rs10997944	10	69903217	0	0	0	331552	0	0	0
rs2673798	10	69903269	0	0	0	331552	0	0	0
Affx-3555182	10	69904641	0	0	0	331552	0	0	0
rs147596628	10	69905283	0	0	0	331552	0	0	0
rs2817760	10	69905300	0	0	0	331552	0	0	0
rs17535935	10	69905598	0	0	0	331552	0	0	0
rs11596653	10	69908157	0	0	0	331552	0	0	0
rs199476406	10	69908208	0	0	0	331552	0	0	0
rs2673801	10	69909513	0	0	0	331552	0	0	0
rs2817759	10	69909756	0	0	0	331552	0	0	0
rs10997948	10	69909802	0	0	0	331552	0	0	0
rs72795411	10	69910456	0	0	0	331552	0	0	0
rs61857532	10	69913292	0	0	0	331552	0	0	0
rs71475229	10	69916322	0	0	0	331552	0	0	0
Affx-3555401	10	69919189	0	0	0	331552	0	0	0
rs116887023	10	69920296	0	0	0	331552	0	0	0
rs2087344	10	69922735	0	0	0	331552	0	0	0
rs199476408	10	69925560	0	0	0	331552	0	0	0
rs2634711	10	69925933	0	0	0	331552	0	0	0
rs199476409	10	69926281	0	0	0	331552	0	0	0
rs10823148	10	69926334	0	0	0	331552	0	0	0
rs10997968	10	69927012	0	0	0	331552	0	0	0
rs75449519	10	69928364	0	0	0	331552	0	0	0
Affx-3555664	10	69933921	0	0	0	331552	0	0	0
rs7916821	10	69933969	0	0	0	331552	0	0	0
rs62620248	10	69934259	0	0	0	331552	0	0	0
rs199476410	10	69934370	0	0	0	331552	0	0	0
rs7097776	10	69935059	0	0	0	331552	0	0	0
rs199476411	10	69935159	0	0	0	331552	0	0	0
rs199476412	10	69935168	0	0	0	331552	0	0	0
rs17458319	10	69935390	0	0	0	331552	0	0	0
rs3998872	10	69944602	0	0	0	331552	0	0	0
rs117041454	10	69945623	0	0	0	331552	0	0	0
rs116403189	10	69945682	0	0	0	331552	0	0	0
rs74769472	10	69946002	0	0	0	331552	0	0	0
rs199476413	10	69948820	0	0	0	331552	0	0	0
rs149887823	10	69948821	0	0	0	331552	0	0	0
rs151282801	10	69955255	0	0	0	331552	0	0	0
rs71584501	10	69957213	0	0	0	331552	0	0	0
rs117572284	10	69957879	0	0	0	331552	0	0	0
Affx-3556095	10	69959174	0	0	0	331552	0	0	0
rs7079481	10	69959242	0	0	0	331552	0	0	0
rs138313730	10	69959320	0	0	0	331552	0	0	0
Affx-52348938	10	69959344	0	0	0	331552	0	0	0
rs12358805	10	69960198	0	0	0	331552	0	0	0
rs71534280	10	69961675	0	0	0	331552	0	0	0
rs117746992	10	69963569	0	0	0	331552	0	0	0
rs199476416	10	69966660	0	0	0	331552	0	0	0
rs6480314	10	69967447	0	0	0	331552	0	0	0
rs10998021	10	69968189	0	0	0	331552	0	0	0
rs142877365	10	69970082	0	0	0	331552	0	0	0
rs71541556	10	69971217	0	0	0	331552	0	0	0
rs117063641	10	69975279	0	0	0	331552	0	0	0
rs117745880	10	69978853	0	0	0	331552	0	0	0
rs117069648	10	69983517	0	0	0	331552	0	0	0
rs72795456	10	69983714	0	0	0	331552	0	0	0
rs116842082	10	69988545	0	0	0	331552	0	0	0
rs111699024	10	69991242	0	0	0	331552	0	0	0
rs7916697	10	69991853	0	0	0	331552	0	0	0
rs117749584	10	69994287	0	0	0	331552	0	0	0
rs117834213	10	70000792	0	0	0	331552	0	0	0
rs1900004	10	70000881	0	0	0	331552	0	0	0
rs3858145	10	70011838	0	0	0	331552	0	0	0
rs17231609	10	70013216	0	0	0	331552	0	0	0
rs117819417	10	70013481	0	0	0	331552	0	0	0
rs10159736	10	70013644	0	0	0	331552	0	0	0
rs117356998	10	70013797	0	0	0	331552	0	0	0
rs112017830	10	70019321	0	0	0	331552	0	0	0
rs12571093	10	70019371	0	0	0	331552	0	0	0
rs72795469	10	70025008	0	0	0	331552	0	0	0
rs112652264	10	70026190	0	0	0	331552	0	0	0
rs117358896	10	70034505	0	0	0	331552	0	0	0
rs117526327	10	70036064	0	0	0	331552	0	0	0
rs183238397	10	70044029	0	0	0	331552	0	0	0
rs4142048	10	70044031	0	0	0	331552	0	0	0
rs1900018	10	70047439	0	0	0	331552	0	0	0
rs147701447	10	70048713	0	0	0	331552	0	0	0
Affx-80278926	10	70051964	0	0	0	331552	0	0	0
rs118158710	10	70052990	0	0	0	331552	0	0	0
rs141525509	10	70056041	0	0	0	331552	0	0	0
rs7912806	10	70056335	0	0	0	331552	0	0	0
rs201743176	10	70056676	0	0	0	331552	0	0	0
rs10740294	10	70061352	0	0	0	331552	0	0	0
rs12359690	10	70066553	0	0	0	331552	0	0	0
rs10762217	10	70068797	0	0	0	331552	0	0	0
rs117731828	10	70075894	0	0	0	331552	0	0	0
rs7893969	10	70085529	0	0	0	331552	0	0	0
rs10998072	10	70091923	0	0	0	331552	0	0	0
rs144723762	10	70100987	0	0	0	331552	0	0	0
rs16925347	10	70101417	0	0	0	331552	0	0	0
rs2273902	10	70101656	0	0	0	331552	0	0	0
rs41278506	10	70104567	0	0	0	331552	0	0	0
rs116480797	10	70134094	0	0	0	331552	0	0	0
rs188682778	10	70143816	0	0	0	331552	0	0	0
rs76482545	10	70153727	0	0	0	331552	0	0	0
rs201556684	10	70156556	0	0	0	331552	0	0	0
Affx-89025100	10	70156582	0	0	0	331552	0	0	0
rs2224665	10	70161633	0	0	0	331552	0	0	0
Affx-80239148	10	70166506	0	0	0	331552	0	0	0
rs117452592	10	70172332	0	0	0	331552	0	0	0
rs117786118	10	70172560	0	0	0	331552	0	0	0
rs1801041	10	70174707	0	0	0	331552	0	0	0
rs117070599	10	70183466	0	0	0	331552	0	0	0
rs11814736	10	70183853	0	0	0	331552	0	0	0
rs57723866	10	70184561	0	0	0	331552	0	0	0
rs75270147	10	70188369	0	0	0	331552	0	0	0
Affx-80278931	10	70190225	0	0	0	331552	0	0	0
rs147096750	10	70190248	0	0	0	331552	0	0	0
rs201999986	10	70192040	0	0	0	331552	0	0	0
Affx-80225856	10	70192062	0	0	0	331552	0	0	0
rs10998172	10	70203234	0	0	0	331552	0	0	0
rs10998174	10	70206476	0	0	0	331552	0	0	0
Affx-89011150	10	70209868	0	0	0	331552	0	0	0
Affx-80239155	10	70209978	0	0	0	331552	0	0	0
rs199878321	10	70210004	0	0	0	331552	0	0	0
rs10458637	10	70210331	0	0	0	331552	0	0	0
rs7897986	10	70213168	0	0	0	331552	0	0	0
Affx-80278932	10	70218908	0	0	0	331552	0	0	0
rs117564267	10	70227308	0	0	0	331552	0	0	0
Affx-3559722	10	70231238	0	0	0	331552	0	0	0
rs200467869	10	70231554	0	0	0	331552	0	0	0
Affx-89026791	10	70231668	0	0	0	331552	0	0	0
rs201458873	10	70231696	0	0	0	331552	0	0	0
rs7478105	10	70232141	0	0	0	331552	0	0	0
rs117251633	10	70232788	0	0	0	331552	0	0	0
rs78013414	10	70235529	0	0	0	331552	0	0	0
rs116986200	10	70239104	0	0	0	331552	0	0	0
rs4350264	10	70242946	0	0	0	331552	0	0	0
rs41278514	10	70247101	0	0	0	331552	0	0	0
rs35501618	10	70248053	0	0	0	331552	0	0	0
rs7900548	10	70250620	0	0	0	331552	0	0	0
rs10823215	10	70263579	0	0	0	331552	0	0	0
rs79461326	10	70286891	0	0	0	331552	0	0	0
rs10998256	10	70291837	0	0	0	331552	0	0	0
rs3847341	10	70297747	0	0	0	331552	0	0	0
rs10998273	10	70315979	0	0	0	331552	0	0	0
rs2795866	10	70316352	0	0	0	331552	0	0	0
rs117310538	10	70318743	0	0	0	331552	0	0	0
rs113142446	10	70319610	0	0	0	331552	0	0	0
rs10998279	10	70324448	0	0	0	331552	0	0	0
rs140677396	10	70332355	0	0	0	331552	0	0	0
rs142008363	10	70332477	0	0	0	331552	0	0	0
rs10823229	10	70332580	0	0	0	331552	0	0	0
rs12773594	10	70332672	0	0	0	331552	0	0	0
rs12221107	10	70332862	0	0	0	331552	0	0	0
rs143870952	10	70332891	0	0	0	331552	0	0	0
rs201095472	10	70333081	0	0	0	331552	0	0	0
rs2795903	10	70334316	0	0	0	331552	0	0	0
rs10762232	10	70342399	0	0	0	331552	0	0	0
rs74854757	10	70343136	0	0	0	331552	0	0	0
rs61869329	10	70343143	0	0	0	331552	0	0	0
rs10998309	10	70347551	0	0	0	331552	0	0	0
rs7908570	10	70348972	0	0	0	331552	0	0	0
rs12220144	10	70364884	0	0	0	331552	0	0	0
rs75613164	10	70366398	0	0	0	331552	0	0	0
rs76779342	10	70369320	0	0	0	331552	0	0	0
rs2664421	10	70375991	0	0	0	331552	0	0	0
rs117483483	10	70383545	0	0	0	331552	0	0	0
rs61868101	10	70389759	0	0	0	331552	0	0	0
rs76709664	10	70390901	0	0	0	331552	0	0	0
rs7905518	10	70394150	0	0	0	331552	0	0	0
rs61868121	10	70395656	0	0	0	331552	0	0	0
rs117005825	10	70398363	0	0	0	331552	0	0	0
rs139785845	10	70404533	0	0	0	331552	0	0	0
rs117273115	10	70404588	0	0	0	331552	0	0	0
rs16925541	10	70405539	0	0	0	331552	0	0	0
rs72799515	10	70405541	0	0	0	331552	0	0	0
rs3998860	10	70405855	0	0	0	331552	0	0	0
rs140573369	10	70406189	0	0	0	331552	0	0	0
rs150543016	10	70406520	0	0	0	331552	0	0	0
rs144156611	10	70406747	0	0	0	331552	0	0	0
rs7896856	10	70408726	0	0	0	331552	0	0	0
rs117444568	10	70410095	0	0	0	331552	0	0	0
rs7916778	10	70417863	0	0	0	331552	0	0	0
rs61868126	10	70425822	0	0	0	331552	0	0	0
rs2173369	10	70428142	0	0	0	331552	0	0	0
rs7913678	10	70440769	0	0	0	331552	0	0	0
rs2030057	10	70444319	0	0	0	331552	0	0	0
rs111357606	10	70446295	0	0	0	331552	0	0	0
rs150708897	10	70450582	0	0	0	331552	0	0	0
rs150437059	10	70451064	0	0	0	331552	0	0	0
rs142389966	10	70451437	0	0	0	331552	0	0	0
rs41278520	10	70452260	0	0	0	331552	0	0	0
rs117222444	10	70458341	0	0	0	331552	0	0	0
rs34117216	10	70467778	0	0	0	331552	0	0	0
rs34998102	10	70467934	0	0	0	331552	0	0	0
rs79880258	10	70475882	0	0	0	331552	0	0	0
rs117824528	10	70476053	0	0	0	331552	0	0	0
rs1782330	10	70477078	0	0	0	331552	0	0	0
rs10998401	10	70482800	0	0	0	331552	0	0	0
rs117954816	10	70491947	0	0	0	331552	0	0	0
rs1162962	10	70497357	0	0	0	331552	0	0	0
Affx-52348956	10	70502287	0	0	0	331552	0	0	0
rs1300252	10	70502426	0	0	0	331552	0	0	0
Affx-92042655	10	70508940	0	0	0	331552	0	0	0
rs10823256	10	70518714	0	0	0	331552	0	0	0
rs9415936	10	70529917	0	0	0	331552	0	0	0
rs12146315	10	70536933	0	0	0	331552	0	0	0
rs76741022	10	70540624	0	0	0	331552	0	0	0
rs78811806	10	70542578	0	0	0	331552	0	0	0
rs61869871	10	70545279	0	0	0	331552	0	0	0
rs78135653	10	70546129	0	0	0	331552	0	0	0
rs78014787	10	70556350	0	0	0	331552	0	0	0
rs77459399	10	70561231	0	0	0	331552	0	0	0
rs16925762	10	70561680	0	0	0	331552	0	0	0
rs72799599	10	70578181	0	0	0	331552	0	0	0
rs75459334	10	70579000	0	0	0	331552	0	0	0
rs12268631	10	70587148	0	0	0	331552	0	0	0
rs17554646	10	70590644	0	0	0	331552	0	0	0
rs74907581	10	70596206	0	0	0	331552	0	0	0
rs117787489	10	70596662	0	0	0	331552	0	0	0
rs61869914	10	70597617	0	0	0	331552	0	0	0
rs34506003	10	70608349	0	0	0	331552	0	0	0
rs117002298	10	70615590	0	0	0	331552	0	0	0
rs1007042	10	70616973	0	0	0	331552	0	0	0
rs1417940	10	70618919	0	0	0	331552	0	0	0
rs76831312	10	70622097	0	0	0	331552	0	0	0
rs76890592	10	70629934	0	0	0	331552	0	0	0
rs72801535	10	70632041	0	0	0	331552	0	0	0
rs78974428	10	70635354	0	0	0	331552	0	0	0
rs1341667	10	70641860	0	0	0	331552	0	0	0
rs200509360	10	70644117	0	0	0	331552	0	0	0
Affx-80239167	10	70644615	0	0	0	331552	0	0	0
Affx-80278937	10	70644799	0	0	0	331552	0	0	0
rs143416483	10	70645026	0	0	0	331552	0	0	0
rs10509304	10	70645107	0	0	0	331552	0	0	0
rs41278530	10	70645296	0	0	0	331552	0	0	0
rs10509305	10	70645376	0	0	0	331552	0	0	0
rs41278532	10	70646026	0	0	0	331552	0	0	0
rs201329017	10	70646130	0	0	0	331552	0	0	0
rs149455386	10	70646373	0	0	0	331552	0	0	0
rs4472827	10	70652272	0	0	0	331552	0	0	0
rs41278534	10	70652559	0	0	0	331552	0	0	0
rs41278538	10	70652822	0	0	0	331552	0	0	0
rs76003924	10	70660037	0	0	0	331552	0	0	0
rs147182520	10	70661195	0	0	0	331552	0	0	0
rs201099322	10	70666792	0	0	0	331552	0	0	0
rs148713144	10	70670072	0	0	0	331552	0	0	0
Affx-89009921	10	70670884	0	0	0	331552	0	0	0
rs36117979	10	70671244	0	0	0	331552	0	0	0
rs5030891	10	70673430	0	0	0	331552	0	0	0
rs73268355	10	70681710	0	0	0	331552	0	0	0
rs10823272	10	70684627	0	0	0	331552	0	0	0
rs117201755	10	70685976	0	0	0	331552	0	0	0
rs78475561	10	70686119	0	0	0	331552	0	0	0
rs79876670	10	70692521	0	0	0	331552	0	0	0
rs1539166	10	70696908	0	0	0	331552	0	0	0
rs7914303	10	70699720	0	0	0	331552	0	0	0
rs17556220	10	70716061	0	0	0	331552	0	0	0
rs115031368	10	70716252	0	0	0	331552	0	0	0
rs72801595	10	70718527	0	0	0	331552	0	0	0
rs117810319	10	70729361	0	0	0	331552	0	0	0
rs150967387	10	70730020	0	0	0	331552	0	0	0
rs78707108	10	70738349	0	0	0	331552	0	0	0
rs4554	10	70743422	0	0	0	331552	0	0	0
rs2255607	10	70748784	0	0	0	331552	0	0	0
rs2429030	10	70751673	0	0	0	331552	0	0	0
rs78115362	10	70752258	0	0	0	331552	0	0	0
rs118065383	10	70752699	0	0	0	331552	0	0	0
rs62625033	10	70760271	0	0	0	331552	0	0	0
rs2245679	10	70760366	0	0	0	331552	0	0	0
rs1962431	10	70762331	0	0	0	331552	0	0	0
rs79342115	10	70774147	0	0	0	331552	0	0	0
rs2429021	10	70775136	0	0	0	331552	0	0	0
Affx-92042656	10	70775904	0	0	0	331552	0	0	0
rs41279644	10	70776067	0	0	0	331552	0	0	0
Affx-92042657	10	70776074	0	0	0	331552	0	0	0
rs3864814	10	70778486	0	0	0	331552	0	0	0
rs3094978	10	70788433	0	0	0	331552	0	0	0
rs12249735	10	70791235	0	0	0	331552	0	0	0
rs2491032	10	70795923	0	0	0	331552	0	0	0
rs10998531	10	70796858	0	0	0	331552	0	0	0
rs2998005	10	70800623	0	0	0	331552	0	0	0
rs12570170	10	70801833	0	0	0	331552	0	0	0
rs61868306	10	70803671	0	0	0	331552	0	0	0
rs28602922	10	70804338	0	0	0	331552	0	0	0
rs12780588	10	70805604	0	0	0	331552	0	0	0
rs12412173	10	70808484	0	0	0	331552	0	0	0
rs10998541	10	70811968	0	0	0	331552	0	0	0
rs10998542	10	70812128	0	0	0	331552	0	0	0
rs10823283	10	70813238	0	0	0	331552	0	0	0
rs73270474	10	70824781	1	0	1	331521	0.000301639	0	0.000301639
rs75520888	10	70830468	1	0	1	331521	0.000301639	0	0.000301639
rs78146673	10	70831005	1	0	1	331521	0.000301639	0	0.000301639
rs10998554	10	70831125	1	0	1	331521	0.000301639	0	0.000301639
rs10823297	10	70845091	1	0	1	331521	0.000301639	0	0.000301639
rs5030906	10	70847617	1	0	1	331521	0.000301639	0	0.000301639
rs2855024	10	70851106	1	0	1	331521	0.000301639	0	0.000301639
rs2805910	10	70856852	1	0	1	331521	0.000301639	0	0.000301639
rs67852477	10	70856963	1	0	1	331521	0.000301639	0	0.000301639
rs12766010	10	70861242	1	0	1	331521	0.000301639	0	0.000301639
rs79126774	10	70861937	1	0	1	331521	0.000301639	0	0.000301639
rs116985487	10	70871963	1	0	1	331521	0.000301639	0	0.000301639
rs10762256	10	70872181	1	0	1	331521	0.000301639	0	0.000301639
rs7916991	10	70895373	1	0	1	331521	0.000301639	0	0.000301639
rs117717573	10	70897325	1	0	1	331521	0.000301639	0	0.000301639
rs7914719	10	70903832	1	0	1	331521	0.000301639	0	0.000301639
rs4746820	10	70912096	1	0	1	331521	0.000301639	0	0.000301639
rs61871362	10	70922791	1	0	1	331521	0.000301639	0	0.000301639
rs951717	10	70928396	1	0	1	331521	0.000301639	0	0.000301639
rs10998617	10	70929786	1	0	1	331521	0.000301639	0	0.000301639
rs61750775	10	70930963	1	0	1	331521	0.000301639	0	0.000301639
rs1802295	10	70931474	1	0	1	331521	0.000301639	0	0.000301639
rs11552063	10	70932191	1	0	1	331521	0.000301639	0	0.000301639
rs34052666	10	70936889	1	0	1	331521	0.000301639	0	0.000301639
rs10998624	10	70939801	1	0	1	331521	0.000301639	0	0.000301639
rs11817569	10	70951346	1	0	1	331521	0.000301639	0	0.000301639
rs10823315	10	70960529	1	0	1	331521	0.000301639	0	0.000301639
rs117761164	10	70962316	1	0	1	331521	0.000301639	0	0.000301639
rs117655339	10	70964108	1	0	1	331521	0.000301639	0	0.000301639
rs79860022	10	70968048	0	0	0	331552	0	0	0
Affx-35292674	10	70968505	0	0	0	331552	0	0	0
rs150771853	10	70968696	0	0	0	331552	0	0	0
rs10466014	10	70979004	0	0	0	331552	0	0	0
rs7089277	10	70982461	0	0	0	331552	0	0	0
rs78132252	10	70984526	0	0	0	331552	0	0	0
rs9645499	10	70986610	0	0	0	331552	0	0	0
rs9645500	10	70986723	0	0	0	331552	0	0	0
rs147449838	10	70986996	0	0	0	331552	0	0	0
rs145939161	10	70987024	0	0	0	331552	0	0	0
rs10823320	10	70987060	0	0	0	331552	0	0	0
rs79937321	10	70989918	0	0	0	331552	0	0	0
rs4746827	10	70992046	0	0	0	331552	0	0	0
rs17566219	10	70992205	0	0	0	331552	0	0	0
rs35746503	10	70992634	0	0	0	331552	0	0	0
rs874556	10	70992664	0	0	0	331552	0	0	0
rs5030972	10	70992970	0	0	0	331552	0	0	0
rs72814208	10	70995625	0	0	0	331552	0	0	0
rs4145930	10	70998738	0	0	0	331552	0	0	0
rs7085830	10	70999492	0	0	0	331552	0	0	0
rs150616036	10	71000417	0	0	0	331552	0	0	0
rs3740598	10	71000540	0	0	0	331552	0	0	0
rs11812911	10	71000974	0	0	0	331552	0	0	0
rs117866659	10	71005069	0	0	0	331552	0	0	0
rs12359891	10	71005580	0	0	0	331552	0	0	0
rs1472815	10	71006525	0	0	0	331552	0	0	0
rs57236635	10	71007677	0	0	0	331552	0	0	0
rs148832840	10	71008190	0	0	0	331552	0	0	0
Affx-80278946	10	71008431	0	0	0	331552	0	0	0
rs7899214	10	71009234	0	0	0	331552	0	0	0
rs55772345	10	71010696	0	0	0	331552	0	0	0
rs117479304	10	71010746	0	0	0	331552	0	0	0
rs75824809	10	71016527	0	0	0	331552	0	0	0
rs117165364	10	71016529	0	0	0	331552	0	0	0
rs2279930	10	71016947	0	0	0	331552	0	0	0
Affx-89017511	10	71018586	0	0	0	331552	0	0	0
rs1111335	10	71018660	0	0	0	331552	0	0	0
rs148886636	10	71020932	0	0	0	331552	0	0	0
rs75627590	10	71021855	0	0	0	331552	0	0	0
rs77607834	10	71022743	0	0	0	331552	0	0	0
rs138235256	10	71025447	0	0	0	331552	0	0	0
rs7919018	10	71025852	0	0	0	331552	0	0	0
rs148418934	10	71026433	0	0	0	331552	0	0	0
rs906219	10	71026510	0	0	0	331552	0	0	0
rs2611	10	71027231	0	0	0	331552	0	0	0
rs2394534	10	71029302	0	0	0	331552	0	0	0
rs1472819	10	71031117	0	0	0	331552	0	0	0
rs77804613	10	71032069	0	0	0	331552	0	0	0
rs10740318	10	71036746	0	0	0	331552	0	0	0
rs71478888	10	71038431	0	0	0	331552	0	0	0
rs41435648	10	71038688	0	0	0	331552	0	0	0
rs10998692	10	71041527	0	0	0	331552	0	0	0
rs72805665	10	71045445	0	0	0	331552	0	0	0
rs2394539	10	71045713	1	0	1	331521	0.000301639	0	0.000301639
rs112768533	10	71050007	1	0	1	331521	0.000301639	0	0.000301639
rs117872282	10	71054102	1	0	1	331521	0.000301639	0	0.000301639
Affx-52324553	10	71055459	1	0	1	331521	0.000301639	0	0.000301639
rs3812689	10	71055496	1	0	1	331521	0.000301639	0	0.000301639
rs7897621	10	71056150	1	0	1	331521	0.000301639	0	0.000301639
rs78196698	10	71056648	1	0	1	331521	0.000301639	0	0.000301639
rs6480394	10	71056714	1	0	1	331521	0.000301639	0	0.000301639
rs11819086	10	71058014	1	0	1	331521	0.000301639	0	0.000301639
rs75994173	10	71059978	1	0	1	331521	0.000301639	0	0.000301639
rs192513143	10	71060011	1	0	1	331521	0.000301639	0	0.000301639
rs199780524	10	71060140	0	0	0	331552	0	0	0
rs906220	10	71060610	1	0	1	331521	0.000301639	0	0.000301639
rs4746839	10	71062762	1	0	1	331521	0.000301639	0	0.000301639
rs115485279	10	71066878	1	0	1	331521	0.000301639	0	0.000301639
Affx-89005961	10	71069083	0	0	0	331552	0	0	0
rs111349921	10	71069196	0	0	0	331552	0	0	0
rs78860572	10	71073186	1	0	1	331521	0.000301639	0	0.000301639
rs10998710	10	71073715	1	0	1	331521	0.000301639	0	0.000301639
rs143797383	10	71074300	1	0	1	331521	0.000301639	0	0.000301639
rs77577720	10	71074328	1	0	1	331521	0.000301639	0	0.000301639
rs181537499	10	71074340	1	0	1	331521	0.000301639	0	0.000301639
Affx-80239196	10	71075744	1	0	1	331521	0.000301639	0	0.000301639
rs10998712	10	71075901	1	0	1	331521	0.000301639	0	0.000301639
rs35932296	10	71077257	1	0	1	331521	0.000301639	0	0.000301639
rs36012744	10	71077600	1	0	1	331521	0.000301639	0	0.000301639
rs112354651	10	71079568	1	0	1	331521	0.000301639	0	0.000301639
rs10998715	10	71082700	1	0	1	331521	0.000301639	0	0.000301639
rs78225071	10	71083181	1	0	1	331521	0.000301639	0	0.000301639
rs34348007	10	71083886	1	0	1	331521	0.000301639	0	0.000301639
rs118055636	10	71087215	1	0	1	331521	0.000301639	0	0.000301639
rs116709257	10	71088273	1	0	1	331521	0.000301639	0	0.000301639
rs12355201	10	71089679	1	0	1	331521	0.000301639	0	0.000301639
rs75464676	10	71090440	1	0	1	331521	0.000301639	0	0.000301639
rs61869989	10	71090922	1	0	1	331521	0.000301639	0	0.000301639
rs16926246	10	71093392	1	0	1	331521	0.000301639	0	0.000301639
rs75743765	10	71098351	1	0	1	331521	0.000301639	0	0.000301639
rs7072268	10	71099913	1	0	1	331521	0.000301639	0	0.000301639
rs11597418	10	71102975	2	0	2	331520	0.000603278	0	0.000603278
rs11596193	10	71108149	2	0	2	331520	0.000603278	0	0.000603278
rs7093863	10	71108749	2	0	2	331520	0.000603278	0	0.000603278
rs77602252	10	71111666	2	0	2	331520	0.000603278	0	0.000603278
rs117801887	10	71114191	2	0	2	331520	0.000603278	0	0.000603278
rs72807721	10	71115857	2	0	2	331520	0.000603278	0	0.000603278
rs11599150	10	71123779	2	0	2	331520	0.000603278	0	0.000603278
rs7909192	10	71124228	2	0	2	331520	0.000603278	0	0.000603278
rs55793716	10	71124377	2	0	2	331520	0.000603278	0	0.000603278
rs12359036	10	71128545	3	1	2	331519	0.000904917	0.000301639	0.000603278
rs4589168	10	71130217	4	1	3	331518	0.00120656	0.000301639	0.000904917
rs117959945	10	71134934	4	1	3	331518	0.00120656	0.000301639	0.000904917
Affx-80239197	10	71136805	4	1	3	331518	0.00120656	0.000301639	0.000904917
rs117447752	10	71137461	4	1	3	331518	0.00120656	0.000301639	0.000904917
rs10998751	10	71138000	4	1	3	331518	0.00120656	0.000301639	0.000904917
rs10128330	10	71138133	4	1	3	331518	0.00120656	0.000301639	0.000904917
rs4537657	10	71141144	4	1	3	331518	0.00120656	0.000301639	0.000904917
rs4746846	10	71142183	4	1	3	331518	0.00120656	0.000301639	0.000904917
rs144282713	10	71142410	4	1	3	331518	0.00120656	0.000301639	0.000904917
rs12264809	10	71143621	4	1	3	331518	0.00120656	0.000301639	0.000904917
rs5030915	10	71144256	4	1	3	331518	0.00120656	0.000301639	0.000904917
rs1867971	10	71145486	4	1	3	331518	0.00120656	0.000301639	0.000904917
rs2084274	10	71145894	4	1	3	331518	0.00120656	0.000301639	0.000904917
rs17489768	10	71146713	4	1	3	331518	0.00120656	0.000301639	0.000904917
rs10823356	10	71146874	4	1	3	331518	0.00120656	0.000301639	0.000904917
rs16926292	10	71149389	4	1	3	331518	0.00120656	0.000301639	0.000904917
Affx-89007629	10	71151884	4	1	3	331518	0.00120656	0.000301639	0.000904917
rs10823360	10	71156104	4	1	3	331518	0.00120656	0.000301639	0.000904917
rs116924736	10	71158002	4	1	3	331518	0.00120656	0.000301639	0.000904917
rs17489948	10	71160699	4	1	3	331518	0.00120656	0.000301639	0.000904917
rs150481224	10	71160770	4	1	3	331518	0.00120656	0.000301639	0.000904917
rs5030893	10	71164181	4	1	3	331518	0.00120656	0.000301639	0.000904917
rs58692969	10	71164595	4	1	3	331518	0.00120656	0.000301639	0.000904917
rs2229170	10	71164655	4	1	3	331518	0.00120656	0.000301639	0.000904917
rs57900755	10	71164692	4	1	3	331518	0.00120656	0.000301639	0.000904917
rs149349610	10	71164742	4	1	3	331518	0.00120656	0.000301639	0.000904917
rs61732393	10	71164811	4	1	3	331518	0.00120656	0.000301639	0.000904917
Affx-80278948	10	71166951	4	1	3	331518	0.00120656	0.000301639	0.000904917
Affx-3572978	10	71167249	4	1	3	331518	0.00120656	0.000301639	0.000904917
rs77038916	10	71168727	4	1	3	331518	0.00120656	0.000301639	0.000904917
rs79030584	10	71168766	4	1	3	331518	0.00120656	0.000301639	0.000904917
rs144577707	10	71168778	4	1	3	331518	0.00120656	0.000301639	0.000904917
rs10823367	10	71173681	4	1	3	331518	0.00120656	0.000301639	0.000904917
rs5030920	10	71176012	3	1	2	331519	0.000904917	0.000301639	0.000603278
rs7906863	10	71176335	3	1	2	331519	0.000904917	0.000301639	0.000603278
rs11595348	10	71176920	3	1	2	331519	0.000904917	0.000301639	0.000603278
rs35641173	10	71177480	3	1	2	331519	0.000904917	0.000301639	0.000603278
rs79875632	10	71186347	3	1	2	331519	0.000904917	0.000301639	0.000603278
rs10998786	10	71208324	2	1	1	331520	0.000603278	0.000301639	0.000301639
rs116975651	10	71209744	2	1	1	331520	0.000603278	0.000301639	0.000301639
rs7090788	10	71213650	2	1	1	331520	0.000603278	0.000301639	0.000301639
rs28697194	10	71215483	2	1	1	331520	0.000603278	0.000301639	0.000301639
rs59262400	10	71216310	2	1	1	331520	0.000603278	0.000301639	0.000301639
rs1227963	10	71225477	2	1	1	331520	0.000603278	0.000301639	0.000301639
rs35038435	10	71226655	2	1	1	331520	0.000603278	0.000301639	0.000301639
rs79750786	10	71226962	2	1	1	331520	0.000603278	0.000301639	0.000301639
rs1665587	10	71227886	2	1	1	331520	0.000603278	0.000301639	0.000301639
rs17569363	10	71230112	2	1	1	331520	0.000603278	0.000301639	0.000301639
rs78872928	10	71230293	2	1	1	331520	0.000603278	0.000301639	0.000301639
rs78150807	10	71230721	2	1	1	331520	0.000603278	0.000301639	0.000301639
rs142948874	10	71243603	2	1	1	331520	0.000603278	0.000301639	0.000301639
rs62625031	10	71243629	2	1	1	331520	0.000603278	0.000301639	0.000301639
rs35426769	10	71244942	2	1	1	331520	0.000603278	0.000301639	0.000301639
rs150067289	10	71244945	2	1	1	331520	0.000603278	0.000301639	0.000301639
rs7911961	10	71245918	2	1	1	331520	0.000603278	0.000301639	0.000301639
rs55644640	10	71260849	2	1	1	331520	0.000603278	0.000301639	0.000301639
rs1227969	10	71263264	2	1	1	331520	0.000603278	0.000301639	0.000301639
Affx-89006095	10	71264223	2	1	1	331520	0.000603278	0.000301639	0.000301639
rs1238357	10	71268289	2	1	1	331520	0.000603278	0.000301639	0.000301639
rs972570	10	71272018	2	1	1	331520	0.000603278	0.000301639	0.000301639
rs1900463	10	71272992	2	1	1	331520	0.000603278	0.000301639	0.000301639
rs891562	10	71274737	2	1	1	331520	0.000603278	0.000301639	0.000301639
rs56103207	10	71275195	2	1	1	331520	0.000603278	0.000301639	0.000301639
rs17491709	10	71275704	2	1	1	331520	0.000603278	0.000301639	0.000301639
rs61848442	10	71280602	2	1	1	331520	0.000603278	0.000301639	0.000301639
rs72813871	10	71287453	0	0	0	331552	0	0	0
rs12416010	10	71293704	2	1	1	331520	0.000603278	0.000301639	0.000301639
rs72813883	10	71297378	2	1	1	331520	0.000603278	0.000301639	0.000301639
rs10998849	10	71297953	2	1	1	331520	0.000603278	0.000301639	0.000301639
rs78565860	10	71300910	2	1	1	331520	0.000603278	0.000301639	0.000301639
rs61850174	10	71303217	2	1	1	331520	0.000603278	0.000301639	0.000301639
rs1227960	10	71305156	2	1	1	331520	0.000603278	0.000301639	0.000301639
rs117658156	10	71306345	2	1	1	331520	0.000603278	0.000301639	0.000301639
rs61850197	10	71309071	2	1	1	331520	0.000603278	0.000301639	0.000301639
rs117739229	10	71310257	2	1	1	331520	0.000603278	0.000301639	0.000301639
rs79753733	10	71311496	2	1	1	331520	0.000603278	0.000301639	0.000301639
rs11597949	10	71313183	2	1	1	331520	0.000603278	0.000301639	0.000301639
rs297042	10	71313951	2	1	1	331520	0.000603278	0.000301639	0.000301639
rs2254588	10	71317804	2	1	1	331520	0.000603278	0.000301639	0.000301639
rs11592369	10	71320358	2	1	1	331520	0.000603278	0.000301639	0.000301639
rs116854247	10	71322270	0	0	0	331552	0	0	0
rs117104281	10	71322966	2	1	1	331520	0.000603278	0.000301639	0.000301639
rs3903038	10	71324931	2	1	1	331520	0.000603278	0.000301639	0.000301639
rs113512527	10	71326348	2	1	1	331520	0.000603278	0.000301639	0.000301639
rs10823408	10	71331645	2	1	1	331520	0.000603278	0.000301639	0.000301639
Affx-89010476	10	71332396	2	1	1	331520	0.000603278	0.000301639	0.000301639
Affx-89006262	10	71332433	2	1	1	331520	0.000603278	0.000301639	0.000301639
rs121917837	10	71332481	2	1	1	331520	0.000603278	0.000301639	0.000301639
Affx-80239204	10	71332547	2	1	1	331520	0.000603278	0.000301639	0.000301639
Affx-80239205	10	71332580	2	1	1	331520	0.000603278	0.000301639	0.000301639
Affx-89018663	10	71332718	2	1	1	331520	0.000603278	0.000301639	0.000301639
rs11592899	10	71333783	2	1	1	331520	0.000603278	0.000301639	0.000301639
rs10998867	10	71338247	2	1	1	331520	0.000603278	0.000301639	0.000301639
rs10998868	10	71339424	2	1	1	331520	0.000603278	0.000301639	0.000301639
rs61850204	10	71339533	2	1	1	331520	0.000603278	0.000301639	0.000301639
rs10823409	10	71345369	2	1	1	331520	0.000603278	0.000301639	0.000301639
rs12220441	10	71349850	2	1	1	331520	0.000603278	0.000301639	0.000301639
rs12252820	10	71351990	2	1	1	331520	0.000603278	0.000301639	0.000301639
rs75627338	10	71360379	2	1	1	331520	0.000603278	0.000301639	0.000301639
rs1947740	10	71360761	2	1	1	331520	0.000603278	0.000301639	0.000301639
rs116876672	10	71361015	2	1	1	331520	0.000603278	0.000301639	0.000301639
rs75174619	10	71363142	2	1	1	331520	0.000603278	0.000301639	0.000301639
rs1463057	10	71363145	2	1	1	331520	0.000603278	0.000301639	0.000301639
rs2616061	10	71363391	2	1	1	331520	0.000603278	0.000301639	0.000301639
rs7080146	10	71367790	3	1	2	331519	0.000904917	0.000301639	0.000603278
rs61847472	10	71368895	3	1	2	331519	0.000904917	0.000301639	0.000603278
rs78674905	10	71369981	3	1	2	331519	0.000904917	0.000301639	0.000603278
rs931028	10	71373767	3	1	2	331519	0.000904917	0.000301639	0.000603278
rs117925356	10	71373866	0	0	0	331552	0	0	0
rs78971449	10	71374086	3	1	2	331519	0.000904917	0.000301639	0.000603278
rs78809390	10	71374148	3	1	2	331519	0.000904917	0.000301639	0.000603278
rs2251845	10	71376228	3	1	2	331519	0.000904917	0.000301639	0.000603278
rs2999172	10	71376514	3	1	2	331519	0.000904917	0.000301639	0.000603278
rs61847475	10	71376881	0	0	0	331552	0	0	0
rs7072571	10	71380093	3	1	2	331519	0.000904917	0.000301639	0.000603278
rs12356224	10	71380189	3	1	2	331519	0.000904917	0.000301639	0.000603278
rs7072834	10	71380221	3	1	2	331519	0.000904917	0.000301639	0.000603278
rs77733109	10	71380529	3	1	2	331519	0.000904917	0.000301639	0.000603278
rs79990223	10	71381449	3	1	2	331519	0.000904917	0.000301639	0.000603278
rs74936851	10	71385851	3	1	2	331519	0.000904917	0.000301639	0.000603278
rs2616096	10	71388285	3	1	2	331519	0.000904917	0.000301639	0.000603278
rs1870961	10	71388851	3	1	2	331519	0.000904917	0.000301639	0.000603278
rs977096	10	71390393	2	0	2	331520	0.000603278	0	0.000603278
rs41277944	10	71391351	2	0	2	331520	0.000603278	0	0.000603278
rs1381932	10	71391538	2	0	2	331520	0.000603278	0	0.000603278
rs144236141	10	71392646	2	0	2	331520	0.000603278	0	0.000603278
rs1052152	10	71392692	2	0	2	331520	0.000603278	0	0.000603278
rs899021	10	71394060	2	0	2	331520	0.000603278	0	0.000603278
rs10430514	10	71395479	2	0	2	331520	0.000603278	0	0.000603278
rs2812587	10	71398574	2	0	2	331520	0.000603278	0	0.000603278
rs117779724	10	71400467	2	0	2	331520	0.000603278	0	0.000603278
rs6480413	10	71400861	2	0	2	331520	0.000603278	0	0.000603278
rs1870960	10	71401017	2	0	2	331520	0.000603278	0	0.000603278
rs11591403	10	71401050	2	0	2	331520	0.000603278	0	0.000603278
rs1870959	10	71401097	2	0	2	331520	0.000603278	0	0.000603278
rs10218848	10	71401266	2	0	2	331520	0.000603278	0	0.000603278
rs61847491	10	71403114	2	0	2	331520	0.000603278	0	0.000603278
rs10509318	10	71403544	2	0	2	331520	0.000603278	0	0.000603278
rs17578262	10	71405460	2	0	2	331520	0.000603278	0	0.000603278
rs79884604	10	71406479	2	0	2	331520	0.000603278	0	0.000603278
rs142006856	10	71407186	2	0	2	331520	0.000603278	0	0.000603278
rs12416406	10	71407225	2	0	2	331520	0.000603278	0	0.000603278
rs12782802	10	71409843	1	0	1	331521	0.000301639	0	0.000301639
rs10998897	10	71414575	1	0	1	331521	0.000301639	0	0.000301639
rs2812493	10	71417499	1	0	1	331521	0.000301639	0	0.000301639
rs72801140	10	71418820	1	0	1	331521	0.000301639	0	0.000301639
rs77364436	10	71423225	1	0	1	331521	0.000301639	0	0.000301639
rs72801151	10	71426191	1	0	1	331521	0.000301639	0	0.000301639
rs9783205	10	71426938	1	0	1	331521	0.000301639	0	0.000301639
rs12780021	10	71428687	1	0	1	331521	0.000301639	0	0.000301639
rs11598973	10	71429757	1	0	1	331521	0.000301639	0	0.000301639
rs2616107	10	71432333	1	0	1	331521	0.000301639	0	0.000301639
rs78692240	10	71432755	1	0	1	331521	0.000301639	0	0.000301639
rs7096726	10	71436162	1	0	1	331521	0.000301639	0	0.000301639
rs78055882	10	71440045	1	0	1	331521	0.000301639	0	0.000301639
rs61847545	10	71440677	1	0	1	331521	0.000301639	0	0.000301639
rs72801177	10	71441297	1	0	1	331521	0.000301639	0	0.000301639
rs10998913	10	71441864	1	0	1	331521	0.000301639	0	0.000301639
rs77101731	10	71441964	1	0	1	331521	0.000301639	0	0.000301639
rs2616129	10	71445461	1	0	1	331521	0.000301639	0	0.000301639
rs34911915	10	71447406	1	0	1	331521	0.000301639	0	0.000301639
rs34936744	10	71447791	1	0	1	331521	0.000301639	0	0.000301639
rs2248795	10	71451183	1	0	1	331521	0.000301639	0	0.000301639
rs2812532	10	71452021	1	0	1	331521	0.000301639	0	0.000301639
rs16926612	10	71453923	1	0	1	331521	0.000301639	0	0.000301639
rs2894092	10	71458737	1	0	1	331521	0.000301639	0	0.000301639
rs4746888	10	71459310	1	0	1	331521	0.000301639	0	0.000301639
rs75401105	10	71463411	1	0	1	331521	0.000301639	0	0.000301639
rs2616132	10	71469514	1	0	1	331521	0.000301639	0	0.000301639
rs111760874	10	71470340	1	0	1	331521	0.000301639	0	0.000301639
rs80069072	10	71471283	1	0	1	331521	0.000301639	0	0.000301639
rs78514468	10	71471475	1	0	1	331521	0.000301639	0	0.000301639
rs11815635	10	71472177	1	0	1	331521	0.000301639	0	0.000301639
rs116902282	10	71474364	1	0	1	331521	0.000301639	0	0.000301639
rs60556070	10	71476049	1	0	1	331521	0.000301639	0	0.000301639
rs192325200	10	71477178	1	0	1	331521	0.000301639	0	0.000301639
rs76538919	10	71481988	2	0	2	331520	0.000603278	0	0.000603278
rs2394581	10	71482299	2	0	2	331520	0.000603278	0	0.000603278
rs2394578	10	71489538	2	0	2	331520	0.000603278	0	0.000603278
rs75240499	10	71491854	2	0	2	331520	0.000603278	0	0.000603278
rs10740323	10	71502192	2	0	2	331520	0.000603278	0	0.000603278
rs7070389	10	71505963	2	0	2	331520	0.000603278	0	0.000603278
rs16926759	10	71507071	2	0	2	331520	0.000603278	0	0.000603278
rs6480428	10	71508858	2	0	2	331520	0.000603278	0	0.000603278
rs117236254	10	71509092	2	0	2	331520	0.000603278	0	0.000603278
rs7894473	10	71511081	2	0	2	331520	0.000603278	0	0.000603278
rs10998952	10	71521964	2	0	2	331520	0.000603278	0	0.000603278
rs72803053	10	71523216	2	0	2	331520	0.000603278	0	0.000603278
rs11813797	10	71523736	2	0	2	331520	0.000603278	0	0.000603278
rs2704466	10	71527849	2	0	2	331520	0.000603278	0	0.000603278
rs74139363	10	71528846	2	0	2	331520	0.000603278	0	0.000603278
rs10998957	10	71528930	2	0	2	331520	0.000603278	0	0.000603278
rs77629318	10	71534063	1	0	1	331521	0.000301639	0	0.000301639
rs2704470	10	71534183	1	0	1	331521	0.000301639	0	0.000301639
rs731016	10	71536447	1	0	1	331521	0.000301639	0	0.000301639
rs7904736	10	71538291	1	0	1	331521	0.000301639	0	0.000301639
rs4746003	10	71538292	1	0	1	331521	0.000301639	0	0.000301639
rs2642576	10	71541097	1	0	1	331521	0.000301639	0	0.000301639
rs11594726	10	71547159	1	0	1	331521	0.000301639	0	0.000301639
rs56027682	10	71552128	1	0	1	331521	0.000301639	0	0.000301639
rs2704510	10	71552862	1	0	1	331521	0.000301639	0	0.000301639
rs7919558	10	71557094	1	0	1	331521	0.000301639	0	0.000301639
rs2704506	10	71560033	1	0	1	331521	0.000301639	0	0.000301639
rs2704505	10	71561770	1	0	1	331521	0.000301639	0	0.000301639
rs10998973	10	71562437	1	0	1	331521	0.000301639	0	0.000301639
rs77001515	10	71563828	1	0	1	331521	0.000301639	0	0.000301639
rs10998977	10	71565419	1	0	1	331521	0.000301639	0	0.000301639
rs4746914	10	71567297	1	0	1	331521	0.000301639	0	0.000301639
rs34208853	10	71568221	1	0	1	331521	0.000301639	0	0.000301639
rs117318876	10	71569595	1	0	1	331521	0.000301639	0	0.000301639
rs78869021	10	71569700	1	0	1	331521	0.000301639	0	0.000301639
rs10762312	10	71571863	1	0	1	331521	0.000301639	0	0.000301639
rs12219391	10	71573823	1	0	1	331521	0.000301639	0	0.000301639
rs12777389	10	71575738	1	0	1	331521	0.000301639	0	0.000301639
rs10998983	10	71577319	1	0	1	331521	0.000301639	0	0.000301639
rs72805127	10	71577764	1	0	1	331521	0.000301639	0	0.000301639
rs16926919	10	71581331	1	0	1	331521	0.000301639	0	0.000301639
rs7077164	10	71583198	1	0	1	331521	0.000301639	0	0.000301639
rs112668797	10	71588255	1	0	1	331521	0.000301639	0	0.000301639
rs1227756	10	71588504	1	0	1	331521	0.000301639	0	0.000301639
rs1227759	10	71590887	1	0	1	331521	0.000301639	0	0.000301639
rs10823438	10	71595350	1	0	1	331521	0.000301639	0	0.000301639
rs75343587	10	71596149	1	0	1	331521	0.000301639	0	0.000301639
rs7080527	10	71596390	1	0	1	331521	0.000301639	0	0.000301639
rs61849201	10	71597618	1	0	1	331521	0.000301639	0	0.000301639
rs3858155	10	71598235	1	0	1	331521	0.000301639	0	0.000301639
rs7913904	10	71598528	1	0	1	331521	0.000301639	0	0.000301639
rs35824626	10	71600255	1	0	1	331521	0.000301639	0	0.000301639
rs10998994	10	71600294	1	0	1	331521	0.000301639	0	0.000301639
Affx-3578992	10	71603171	0	0	0	331552	0	0	0
rs72805136	10	71604208	0	0	0	331552	0	0	0
rs2704483	10	71604453	0	0	0	331552	0	0	0
rs10998995	10	71604698	0	0	0	331552	0	0	0
rs10762316	10	71606864	0	0	0	331552	0	0	0
rs117293280	10	71609173	0	0	0	331552	0	0	0
rs2763348	10	71611858	0	0	0	331552	0	0	0
rs55767922	10	71612840	0	0	0	331552	0	0	0
rs2683562	10	71614337	0	0	0	331552	0	0	0
rs2683561	10	71614687	0	0	0	331552	0	0	0
rs7907056	10	71614821	0	0	0	331552	0	0	0
rs80201364	10	71615626	0	0	0	331552	0	0	0
rs55989987	10	71617166	0	0	0	331552	0	0	0
rs4076957	10	71617584	0	0	0	331552	0	0	0
rs12412354	10	71623444	0	0	0	331552	0	0	0
rs73267785	10	71624274	0	0	0	331552	0	0	0
rs76510441	10	71624531	0	0	0	331552	0	0	0
rs79949000	10	71627257	0	0	0	331552	0	0	0
rs2704525	10	71627970	0	0	0	331552	0	0	0
rs10762321	10	71628109	0	0	0	331552	0	0	0
rs12146250	10	71630974	0	0	0	331552	0	0	0
rs41314992	10	71632205	0	0	0	331552	0	0	0
rs4746009	10	71632410	0	0	0	331552	0	0	0
rs55884011	10	71636544	1	1	0	331521	0.000301639	0.000301639	0
rs7073593	10	71637090	1	1	0	331521	0.000301639	0.000301639	0
rs2894300	10	71637227	1	1	0	331521	0.000301639	0.000301639	0
rs4746930	10	71637602	0	0	0	331552	0	0	0
rs41277952	10	71637832	1	1	0	331521	0.000301639	0.000301639	0
rs4746010	10	71638994	1	1	0	331521	0.000301639	0.000301639	0
rs144774788	10	71640274	1	1	0	331521	0.000301639	0.000301639	0
rs118132651	10	71640639	1	1	0	331521	0.000301639	0.000301639	0
rs61856614	10	71641719	1	1	0	331521	0.000301639	0.000301639	0
rs56183595	10	71643644	1	1	0	331521	0.000301639	0.000301639	0
rs11814083	10	71645440	1	1	0	331521	0.000301639	0.000301639	0
rs35319109	10	71646378	1	1	0	331521	0.000301639	0.000301639	0
Affx-52133525	10	71648077	1	1	0	331521	0.000301639	0.000301639	0
rs10999012	10	71648422	1	1	0	331521	0.000301639	0.000301639	0
rs2683572	10	71649309	1	1	0	331521	0.000301639	0.000301639	0
rs61856639	10	71649816	1	1	0	331521	0.000301639	0.000301639	0
rs2763366	10	71650837	1	1	0	331521	0.000301639	0.000301639	0
rs11817874	10	71651862	1	1	0	331521	0.000301639	0.000301639	0
rs7071359	10	71652501	1	1	0	331521	0.000301639	0.000301639	0
rs7089663	10	71652580	1	1	0	331521	0.000301639	0.000301639	0
rs117436545	10	71653539	1	1	0	331521	0.000301639	0.000301639	0
rs72805171	10	71655239	1	1	0	331521	0.000301639	0.000301639	0
rs1227744	10	71655443	1	1	0	331521	0.000301639	0.000301639	0
rs2395235	10	71656033	1	1	0	331521	0.000301639	0.000301639	0
rs200447906	10	71658478	1	1	0	331521	0.000301639	0.000301639	0
rs76720829	10	71659698	1	1	0	331521	0.000301639	0.000301639	0
rs72805175	10	71662302	1	1	0	331521	0.000301639	0.000301639	0
rs41277960	10	71662380	1	1	0	331521	0.000301639	0.000301639	0
rs41277962	10	71662507	1	1	0	331521	0.000301639	0.000301639	0
rs942576	10	71662783	1	1	0	331521	0.000301639	0.000301639	0
rs1149697	10	71668396	1	1	0	331521	0.000301639	0.000301639	0
rs3793833	10	71670284	1	1	0	331521	0.000301639	0.000301639	0
rs16927048	10	71675285	1	1	0	331521	0.000301639	0.000301639	0
rs3793831	10	71675811	1	1	0	331521	0.000301639	0.000301639	0
rs1227613	10	71675876	1	1	0	331521	0.000301639	0.000301639	0
rs3793830	10	71676400	1	1	0	331521	0.000301639	0.000301639	0
rs118183951	10	71677824	1	1	0	331521	0.000301639	0.000301639	0
rs200322111	10	71678078	1	1	0	331521	0.000301639	0.000301639	0
rs71480620	10	71681136	1	1	0	331521	0.000301639	0.000301639	0
rs117194484	10	71683573	1	1	0	331521	0.000301639	0.000301639	0
rs117048976	10	71688276	1	1	0	331521	0.000301639	0.000301639	0
rs2763339	10	71689645	1	1	0	331521	0.000301639	0.000301639	0
rs80201995	10	71689855	1	1	0	331521	0.000301639	0.000301639	0
rs58566350	10	71690231	1	1	0	331521	0.000301639	0.000301639	0
rs2683570	10	71691569	1	1	0	331521	0.000301639	0.000301639	0
rs114352207	10	71695147	1	1	0	331521	0.000301639	0.000301639	0
rs2244334	10	71695290	1	1	0	331521	0.000301639	0.000301639	0
rs201399235	10	71697471	1	1	0	331521	0.000301639	0.000301639	0
rs3793823	10	71698304	1	1	0	331521	0.000301639	0.000301639	0
rs61856657	10	71700227	1	1	0	331521	0.000301639	0.000301639	0
rs3793821	10	71701511	1	1	0	331521	0.000301639	0.000301639	0
rs36075969	10	71701931	1	1	0	331521	0.000301639	0.000301639	0
rs4746013	10	71710142	1	1	0	331521	0.000301639	0.000301639	0
rs117007738	10	71711557	1	1	0	331521	0.000301639	0.000301639	0
rs112955935	10	71714493	1	1	0	331521	0.000301639	0.000301639	0
rs118089888	10	71714837	1	1	0	331521	0.000301639	0.000301639	0
rs3750776	10	71716078	1	1	0	331521	0.000301639	0.000301639	0
rs1149692	10	71716152	1	1	0	331521	0.000301639	0.000301639	0
rs76413977	10	71717136	1	1	0	331521	0.000301639	0.000301639	0
rs77747393	10	71717217	1	1	0	331521	0.000301639	0.000301639	0
rs10999055	10	71717829	1	1	0	331521	0.000301639	0.000301639	0
rs55932707	10	71718032	1	1	0	331521	0.000301639	0.000301639	0
rs77771380	10	71720418	0	0	0	331552	0	0	0
rs10740324	10	71720702	1	1	0	331521	0.000301639	0.000301639	0
rs76795908	10	71723346	1	1	0	331521	0.000301639	0.000301639	0
rs3847355	10	71725020	1	1	0	331521	0.000301639	0.000301639	0
rs75425625	10	71725577	1	1	0	331521	0.000301639	0.000301639	0
rs10999057	10	71726504	1	1	0	331521	0.000301639	0.000301639	0
rs35306866	10	71729577	1	1	0	331521	0.000301639	0.000301639	0
rs77120381	10	71731095	1	1	0	331521	0.000301639	0.000301639	0
rs79673257	10	71732791	1	1	0	331521	0.000301639	0.000301639	0
rs61859061	10	71734157	1	1	0	331521	0.000301639	0.000301639	0
rs76004736	10	71735061	1	1	0	331521	0.000301639	0.000301639	0
rs4109294	10	71742999	1	1	0	331521	0.000301639	0.000301639	0
rs113808744	10	71749675	1	1	0	331521	0.000301639	0.000301639	0
rs117182584	10	71761495	1	1	0	331521	0.000301639	0.000301639	0
rs76515481	10	71762825	1	1	0	331521	0.000301639	0.000301639	0
rs79101839	10	71767573	1	1	0	331521	0.000301639	0.000301639	0
rs2130791	10	71791351	1	1	0	331521	0.000301639	0.000301639	0
rs112212921	10	71795470	1	1	0	331521	0.000301639	0.000301639	0
rs10999100	10	71802746	1	1	0	331521	0.000301639	0.000301639	0
rs35099894	10	71803176	1	1	0	331521	0.000301639	0.000301639	0
rs7071474	10	71807644	1	1	0	331521	0.000301639	0.000301639	0
rs17592628	10	71807771	1	1	0	331521	0.000301639	0.000301639	0
rs12570165	10	71811812	1	1	0	331521	0.000301639	0.000301639	0
rs7098238	10	71818504	1	1	0	331521	0.000301639	0.000301639	0
rs79343817	10	71822901	1	1	0	331521	0.000301639	0.000301639	0
rs10999112	10	71824663	1	1	0	331521	0.000301639	0.000301639	0
rs74139258	10	71827113	1	1	0	331521	0.000301639	0.000301639	0
rs10999120	10	71832430	1	1	0	331521	0.000301639	0.000301639	0
rs16927241	10	71835810	1	1	0	331521	0.000301639	0.000301639	0
rs10999122	10	71837875	1	1	0	331521	0.000301639	0.000301639	0
rs117748607	10	71841775	1	1	0	331521	0.000301639	0.000301639	0
rs12569828	10	71847572	1	1	0	331521	0.000301639	0.000301639	0
rs16927265	10	71849772	1	1	0	331521	0.000301639	0.000301639	0
rs2271700	10	71849936	1	1	0	331521	0.000301639	0.000301639	0
rs16927274	10	71852603	1	1	0	331521	0.000301639	0.000301639	0
rs3750768	10	71859747	1	1	0	331521	0.000301639	0.000301639	0
rs77557728	10	71862838	1	1	0	331521	0.000301639	0.000301639	0
rs76945099	10	71868555	1	1	0	331521	0.000301639	0.000301639	0
rs2271699	10	71868616	1	1	0	331521	0.000301639	0.000301639	0
rs2271698	10	71868763	1	1	0	331521	0.000301639	0.000301639	0
rs74139271	10	71868790	1	1	0	331521	0.000301639	0.000301639	0
rs149708840	10	71871347	1	1	0	331521	0.000301639	0.000301639	0
rs2394655	10	71872135	1	1	0	331521	0.000301639	0.000301639	0
rs1053495	10	71874048	1	1	0	331521	0.000301639	0.000301639	0
rs2271696	10	71874683	1	1	0	331521	0.000301639	0.000301639	0
rs2271694	10	71874784	1	1	0	331521	0.000301639	0.000301639	0
rs61736904	10	71874866	1	1	0	331521	0.000301639	0.000301639	0
rs2894111	10	71875061	1	1	0	331521	0.000301639	0.000301639	0
rs139479025	10	71880301	1	1	0	331521	0.000301639	0.000301639	0
rs4746962	10	71880757	1	1	0	331521	0.000301639	0.000301639	0
rs10999147	10	71880858	1	1	0	331521	0.000301639	0.000301639	0
rs3750771	10	71881126	1	1	0	331521	0.000301639	0.000301639	0
rs3750772	10	71881150	1	1	0	331521	0.000301639	0.000301639	0
rs144323029	10	71883174	1	1	0	331521	0.000301639	0.000301639	0
Affx-80278951	10	71883834	1	1	0	331521	0.000301639	0.000301639	0
rs41277978	10	71883836	1	1	0	331521	0.000301639	0.000301639	0
rs2310993	10	71890633	1	1	0	331521	0.000301639	0.000301639	0
rs76251505	10	71891552	1	1	0	331521	0.000301639	0.000301639	0
rs7080119	10	71893802	1	1	0	331521	0.000301639	0.000301639	0
rs4746965	10	71895746	1	1	0	331521	0.000301639	0.000301639	0
rs4746968	10	71897229	1	1	0	331521	0.000301639	0.000301639	0
rs35489098	10	71897385	1	1	0	331521	0.000301639	0.000301639	0
rs41277980	10	71898196	1	1	0	331521	0.000301639	0.000301639	0
rs4746969	10	71900189	1	1	0	331521	0.000301639	0.000301639	0
rs145630808	10	71902459	1	1	0	331521	0.000301639	0.000301639	0
rs142493168	10	71902478	1	1	0	331521	0.000301639	0.000301639	0
rs76946215	10	71903583	1	1	0	331521	0.000301639	0.000301639	0
rs147890007	10	71905472	1	1	0	331521	0.000301639	0.000301639	0
rs79056736	10	71905780	1	1	0	331521	0.000301639	0.000301639	0
rs4746970	10	71906150	1	1	0	331521	0.000301639	0.000301639	0
Affx-80278954	10	71906173	1	1	0	331521	0.000301639	0.000301639	0
rs72807054	10	71911182	1	1	0	331521	0.000301639	0.000301639	0
Affx-80278955	10	71914846	1	1	0	331521	0.000301639	0.000301639	0
rs10762340	10	71915507	1	1	0	331521	0.000301639	0.000301639	0
rs9971030	10	71916826	1	1	0	331521	0.000301639	0.000301639	0
rs118157250	10	71918370	1	1	0	331521	0.000301639	0.000301639	0
rs17594883	10	71928065	1	1	0	331521	0.000301639	0.000301639	0
rs55927416	10	71930641	1	1	0	331521	0.000301639	0.000301639	0
rs10999169	10	71931012	1	1	0	331521	0.000301639	0.000301639	0
rs117458908	10	71932068	1	1	0	331521	0.000301639	0.000301639	0
rs76557053	10	71940025	0	0	0	331552	0	0	0
rs4746976	10	71948970	0	0	0	331552	0	0	0
rs73275622	10	71950424	0	0	0	331552	0	0	0
rs12262702	10	71953245	0	0	0	331552	0	0	0
rs12412099	10	71959948	0	0	0	331552	0	0	0
rs10999185	10	71965793	0	0	0	331552	0	0	0
rs2184334	10	71971554	0	0	0	331552	0	0	0
rs7476442	10	71973785	0	0	0	331552	0	0	0
rs12220737	10	71975546	0	0	0	331552	0	0	0
rs10999196	10	71982305	0	0	0	331552	0	0	0
rs140752679	10	71990096	0	0	0	331552	0	0	0
rs4746982	10	71994368	0	0	0	331552	0	0	0
rs72807085	10	71997192	0	0	0	331552	0	0	0
rs9415964	10	72004011	0	0	0	331552	0	0	0
rs7087773	10	72004454	0	0	0	331552	0	0	0
rs10823500	10	72005190	0	0	0	331552	0	0	0
rs11818439	10	72014239	0	0	0	331552	0	0	0
rs189393456	10	72014846	0	0	0	331552	0	0	0
rs60225321	10	72014863	0	0	0	331552	0	0	0
rs10999212	10	72015409	0	0	0	331552	0	0	0
rs3812694	10	72015573	0	0	0	331552	0	0	0
rs76543381	10	72015997	0	0	0	331552	0	0	0
rs199782769	10	72020427	0	0	0	331552	0	0	0
rs7079868	10	72020703	0	0	0	331552	0	0	0
rs188869837	10	72025953	0	0	0	331552	0	0	0
rs3812696	10	72025954	0	0	0	331552	0	0	0
rs199731225	10	72026149	0	0	0	331552	0	0	0
rs78281435	10	72030075	0	0	0	331552	0	0	0
rs2184331	10	72033298	0	0	0	331552	0	0	0
rs12571636	10	72034509	0	0	0	331552	0	0	0
rs10999230	10	72035740	0	0	0	331552	0	0	0
rs10823508	10	72038464	0	0	0	331552	0	0	0
rs41322152	10	72040805	1	0	1	331521	0.000301639	0	0.000301639
rs56158935	10	72041681	1	0	1	331521	0.000301639	0	0.000301639
rs7080411	10	72045193	1	0	1	331521	0.000301639	0	0.000301639
rs16913394	10	72047013	1	0	1	331521	0.000301639	0	0.000301639
rs12781181	10	72049254	1	0	1	331521	0.000301639	0	0.000301639
rs75747978	10	72049942	1	0	1	331521	0.000301639	0	0.000301639
rs7092327	10	72054096	1	0	1	331521	0.000301639	0	0.000301639
rs11818890	10	72055495	1	0	1	331521	0.000301639	0	0.000301639
rs4746992	10	72057163	1	0	1	331521	0.000301639	0	0.000301639
rs1043875	10	72059082	1	0	1	331521	0.000301639	0	0.000301639
rs72809215	10	72065394	1	0	1	331521	0.000301639	0	0.000301639
rs7072775	10	72066066	1	0	1	331521	0.000301639	0	0.000301639
rs72809217	10	72069032	1	0	1	331521	0.000301639	0	0.000301639
rs61858215	10	72082808	1	0	1	331521	0.000301639	0	0.000301639
Affx-89006059	10	72083721	1	0	1	331521	0.000301639	0	0.000301639
rs78420191	10	72091912	1	0	1	331521	0.000301639	0	0.000301639
rs4747004	10	72092626	1	0	1	331521	0.000301639	0	0.000301639
rs4747005	10	72095864	1	0	1	331521	0.000301639	0	0.000301639
rs116986509	10	72102367	1	0	1	331521	0.000301639	0	0.000301639
rs117269718	10	72107640	1	0	1	331521	0.000301639	0	0.000301639
rs10999285	10	72109812	1	0	1	331521	0.000301639	0	0.000301639
rs80015402	10	72109893	1	0	1	331521	0.000301639	0	0.000301639
rs1078119	10	72112825	1	0	1	331521	0.000301639	0	0.000301639
rs10823529	10	72118655	1	0	1	331521	0.000301639	0	0.000301639
rs80242458	10	72119600	1	0	1	331521	0.000301639	0	0.000301639
rs2127583	10	72131888	1	0	1	331521	0.000301639	0	0.000301639
rs117906139	10	72132498	1	0	1	331521	0.000301639	0	0.000301639
rs117951887	10	72134460	1	0	1	331521	0.000301639	0	0.000301639
rs80070876	10	72136238	1	0	1	331521	0.000301639	0	0.000301639
rs1626	10	72138039	1	0	1	331521	0.000301639	0	0.000301639
rs10450300	10	72145472	1	0	1	331521	0.000301639	0	0.000301639
rs75730994	10	72151434	1	0	1	331521	0.000301639	0	0.000301639
rs56802975	10	72151969	1	0	1	331521	0.000301639	0	0.000301639
rs4747027	10	72154507	1	0	1	331521	0.000301639	0	0.000301639
rs118009092	10	72156577	1	0	1	331521	0.000301639	0	0.000301639
rs12253011	10	72179008	1	0	1	331521	0.000301639	0	0.000301639
rs45450199	10	72182110	0	0	0	331552	0	0	0
rs117563909	10	72182152	0	0	0	331552	0	0	0
rs14761	10	72182975	0	0	0	331552	0	0	0
rs150819707	10	72192832	0	0	0	331552	0	0	0
rs2231955	10	72194547	0	0	0	331552	0	0	0
rs2231956	10	72194684	0	0	0	331552	0	0	0
rs1904589	10	72195439	0	0	0	331552	0	0	0
rs7074416	10	72202312	0	0	0	331552	0	0	0
rs72809273	10	72204790	0	0	0	331552	0	0	0
rs116867815	10	72205600	0	0	0	331552	0	0	0
rs10762381	10	72206344	0	0	0	331552	0	0	0
rs76072526	10	72206405	0	0	0	331552	0	0	0
rs10823547	10	72210286	0	0	0	331552	0	0	0
rs76199441	10	72218685	0	0	0	331552	0	0	0
rs78796898	10	72228011	0	0	0	331552	0	0	0
rs12572286	10	72233344	0	0	0	331552	0	0	0
rs10823549	10	72235179	0	0	0	331552	0	0	0
rs10762384	10	72235494	0	0	0	331552	0	0	0
rs1871598	10	72236229	0	0	0	331552	0	0	0
rs78557050	10	72237553	0	0	0	331552	0	0	0
rs118145440	10	72248555	0	0	0	331552	0	0	0
rs61859465	10	72249329	0	0	0	331552	0	0	0
rs77885823	10	72249428	0	0	0	331552	0	0	0
rs77907168	10	72251422	0	0	0	331552	0	0	0
rs10823552	10	72254760	0	0	0	331552	0	0	0
rs72809287	10	72255252	0	0	0	331552	0	0	0
rs729121	10	72256640	0	0	0	331552	0	0	0
rs34457224	10	72257760	0	0	0	331552	0	0	0
rs72809293	10	72260722	0	0	0	331552	0	0	0
rs7097412	10	72261128	0	0	0	331552	0	0	0
rs4747043	10	72268263	0	0	0	331552	0	0	0
rs76446987	10	72270836	0	0	0	331552	0	0	0
rs4746047	10	72273380	0	0	0	331552	0	0	0
rs4747046	10	72273552	0	0	0	331552	0	0	0
rs72811328	10	72279037	1	1	0	331521	0.000301639	0.000301639	0
rs4746050	10	72283263	1	1	0	331521	0.000301639	0.000301639	0
rs77673666	10	72284402	1	1	0	331521	0.000301639	0.000301639	0
rs7905601	10	72286397	1	1	0	331521	0.000301639	0.000301639	0
rs10999377	10	72288900	1	1	0	331521	0.000301639	0.000301639	0
Affx-52348984	10	72288982	1	1	0	331521	0.000301639	0.000301639	0
rs2275060	10	72289778	1	1	0	331521	0.000301639	0.000301639	0
rs75334740	10	72290144	0	0	0	331552	0	0	0
rs61857078	10	72290353	1	1	0	331521	0.000301639	0.000301639	0
rs140490112	10	72291092	1	1	0	331521	0.000301639	0.000301639	0
rs61737673	10	72291172	1	1	0	331521	0.000301639	0.000301639	0
rs149538115	10	72294583	1	1	0	331521	0.000301639	0.000301639	0
rs117244352	10	72298745	1	1	0	331521	0.000301639	0.000301639	0
rs72811353	10	72299605	1	1	0	331521	0.000301639	0.000301639	0
rs117351335	10	72300318	1	1	0	331521	0.000301639	0.000301639	0
rs61857083	10	72300886	1	1	0	331521	0.000301639	0.000301639	0
Affx-80278961	10	72300961	1	1	0	331521	0.000301639	0.000301639	0
Affx-80239224	10	72301003	1	1	0	331521	0.000301639	0.000301639	0
rs3740447	10	72307101	1	1	0	331521	0.000301639	0.000301639	0
rs10999385	10	72308254	1	1	0	331521	0.000301639	0.000301639	0
rs60235450	10	72310856	1	1	0	331521	0.000301639	0.000301639	0
rs870459	10	72311454	1	1	0	331521	0.000301639	0.000301639	0
rs12415107	10	72313642	1	1	0	331521	0.000301639	0.000301639	0
rs12776552	10	72315928	1	1	0	331521	0.000301639	0.000301639	0
rs73272695	10	72317149	1	1	0	331521	0.000301639	0.000301639	0
rs34147331	10	72317545	1	1	0	331521	0.000301639	0.000301639	0
rs116628308	10	72318612	1	1	0	331521	0.000301639	0.000301639	0
rs4747053	10	72320156	1	1	0	331521	0.000301639	0.000301639	0
rs10999401	10	72322475	1	1	0	331521	0.000301639	0.000301639	0
rs75305082	10	72324603	1	1	0	331521	0.000301639	0.000301639	0
Affx-89008390	10	72326388	1	1	0	331521	0.000301639	0.000301639	0
rs10999406	10	72326400	1	1	0	331521	0.000301639	0.000301639	0
rs41306001	10	72326908	1	1	0	331521	0.000301639	0.000301639	0
rs79062978	10	72328349	1	1	0	331521	0.000301639	0.000301639	0
rs71475597	10	72330879	1	1	0	331521	0.000301639	0.000301639	0
rs10999409	10	72332440	1	1	0	331521	0.000301639	0.000301639	0
rs10999410	10	72333125	1	1	0	331521	0.000301639	0.000301639	0
rs74712966	10	72334250	1	1	0	331521	0.000301639	0.000301639	0
rs4747060	10	72335647	1	1	0	331521	0.000301639	0.000301639	0
rs76143452	10	72337879	1	1	0	331521	0.000301639	0.000301639	0
rs4747062	10	72341345	1	1	0	331521	0.000301639	0.000301639	0
rs10823577	10	72343117	1	1	0	331521	0.000301639	0.000301639	0
rs4747063	10	72346060	1	1	0	331521	0.000301639	0.000301639	0
rs10999421	10	72347325	1	1	0	331521	0.000301639	0.000301639	0
rs117604677	10	72353457	2	2	0	331520	0.000603278	0.000603278	0
Affx-86888589	10	72358006	11	11	0	331511	0.00331803	0.00331803	0
rs138126912	10	72358167	11	11	0	331511	0.00331803	0.00331803	0
rs28933376	10	72358173	11	11	0	331511	0.00331803	0.00331803	0
rs104894181	10	72358191	11	11	0	331511	0.00331803	0.00331803	0
rs104894176	10	72358355	11	11	0	331511	0.00331803	0.00331803	0
rs145463632	10	72358477	11	11	0	331511	0.00331803	0.00331803	0
Affx-89025080	10	72358539	11	11	0	331511	0.00331803	0.00331803	0
Affx-89006744	10	72358582	11	11	0	331511	0.00331803	0.00331803	0
rs104894182	10	72358641	11	11	0	331511	0.00331803	0.00331803	0
Affx-89015837	10	72358696	11	11	0	331511	0.00331803	0.00331803	0
Affx-89009414	10	72358720	11	11	0	331511	0.00331803	0.00331803	0
rs28933375	10	72358722	11	11	0	331511	0.00331803	0.00331803	0
Affx-80239229	10	72358782	11	11	0	331511	0.00331803	0.00331803	0
Affx-89007052	10	72358811	11	11	0	331511	0.00331803	0.00331803	0
Affx-89016556	10	72358812	11	11	0	331511	0.00331803	0.00331803	0
Affx-89022412	10	72358820	11	11	0	331511	0.00331803	0.00331803	0
Affx-80239230	10	72358845	11	11	0	331511	0.00331803	0.00331803	0
rs150156593	10	72358914	11	11	0	331511	0.00331803	0.00331803	0
rs201468340	10	72360130	11	11	0	331511	0.00331803	0.00331803	0
Affx-89005418	10	72360151	11	11	0	331511	0.00331803	0.00331803	0
rs115281140	10	72360224	11	11	0	331511	0.00331803	0.00331803	0
Affx-89011156	10	72360526	11	11	0	331511	0.00331803	0.00331803	0
rs147035858	10	72360608	11	11	0	331511	0.00331803	0.00331803	0
rs118172835	10	72374589	1	1	0	331521	0.000301639	0.000301639	0
rs1641689	10	72374748	1	1	0	331521	0.000301639	0.000301639	0
rs10999436	10	72377034	1	1	0	331521	0.000301639	0.000301639	0
rs78325861	10	72378489	1	1	0	331521	0.000301639	0.000301639	0
rs7894520	10	72396831	1	1	0	331521	0.000301639	0.000301639	0
rs35137720	10	72399211	1	1	0	331521	0.000301639	0.000301639	0
rs80311906	10	72407702	1	1	0	331521	0.000301639	0.000301639	0
rs1095531	10	72410287	1	1	0	331521	0.000301639	0.000301639	0
rs117132656	10	72413467	1	1	0	331521	0.000301639	0.000301639	0
rs72813277	10	72416717	1	1	0	331521	0.000301639	0.000301639	0
rs75001518	10	72421316	1	1	0	331521	0.000301639	0.000301639	0
rs77234070	10	72429768	2	2	0	331520	0.000603278	0.000603278	0
rs114392999	10	72434374	2	2	0	331520	0.000603278	0.000603278	0
rs147617019	10	72434602	2	2	0	331520	0.000603278	0.000603278	0
rs140711390	10	72434674	2	2	0	331520	0.000603278	0.000603278	0
rs72814507	10	72434946	2	2	0	331520	0.000603278	0.000603278	0
rs1345386	10	72436953	2	2	0	331520	0.000603278	0.000603278	0
rs112561541	10	72436979	2	2	0	331520	0.000603278	0.000603278	0
rs80263730	10	72441694	2	2	0	331520	0.000603278	0.000603278	0
rs10999471	10	72441783	2	2	0	331520	0.000603278	0.000603278	0
rs77389221	10	72445586	2	2	0	331520	0.000603278	0.000603278	0
rs35910324	10	72454079	2	2	0	331520	0.000603278	0.000603278	0
rs4747078	10	72456807	2	2	0	331520	0.000603278	0.000603278	0
rs17528468	10	72459184	2	2	0	331520	0.000603278	0.000603278	0
rs75727408	10	72459278	2	2	0	331520	0.000603278	0.000603278	0
rs34022601	10	72462080	2	2	0	331520	0.000603278	0.000603278	0
rs141259412	10	72462171	2	2	0	331520	0.000603278	0.000603278	0
rs17600642	10	72462994	2	2	0	331520	0.000603278	0.000603278	0
rs117133438	10	72464408	2	2	0	331520	0.000603278	0.000603278	0
rs61749230	10	72468473	2	2	0	331520	0.000603278	0.000603278	0
rs72814560	10	72468635	2	2	0	331520	0.000603278	0.000603278	0
rs72814564	10	72470588	2	2	0	331520	0.000603278	0.000603278	0
rs60790237	10	72470781	2	2	0	331520	0.000603278	0.000603278	0
rs4747084	10	72472232	2	2	0	331520	0.000603278	0.000603278	0
rs1816002	10	72483010	2	2	0	331520	0.000603278	0.000603278	0
rs10762400	10	72484943	2	2	0	331520	0.000603278	0.000603278	0
Affx-80239235	10	72489048	2	2	0	331520	0.000603278	0.000603278	0
rs145632694	10	72489084	2	2	0	331520	0.000603278	0.000603278	0
rs41307534	10	72489891	2	2	0	331520	0.000603278	0.000603278	0
rs76588542	10	72490172	2	2	0	331520	0.000603278	0.000603278	0
rs144483860	10	72492011	2	2	0	331520	0.000603278	0.000603278	0
Affx-80239236	10	72493784	2	2	0	331520	0.000603278	0.000603278	0
rs61852887	10	72493916	2	2	0	331520	0.000603278	0.000603278	0
rs79999320	10	72498297	2	2	0	331520	0.000603278	0.000603278	0
rs10823607	10	72500763	2	2	0	331520	0.000603278	0.000603278	0
Affx-80239239	10	72500920	2	2	0	331520	0.000603278	0.000603278	0
Affx-52348989	10	72500930	2	2	0	331520	0.000603278	0.000603278	0
rs61852907	10	72502700	2	2	0	331520	0.000603278	0.000603278	0
rs12221267	10	72505766	2	2	0	331520	0.000603278	0.000603278	0
rs35604692	10	72507590	2	2	0	331520	0.000603278	0.000603278	0
rs16927877	10	72508459	2	2	0	331520	0.000603278	0.000603278	0
rs7921298	10	72508554	2	2	0	331520	0.000603278	0.000603278	0
rs12784847	10	72511528	2	2	0	331520	0.000603278	0.000603278	0
rs142585866	10	72511880	2	2	0	331520	0.000603278	0.000603278	0
Affx-80239240	10	72511907	2	2	0	331520	0.000603278	0.000603278	0
Affx-3591081	10	72513635	2	2	0	331520	0.000603278	0.000603278	0
rs143456400	10	72513648	2	2	0	331520	0.000603278	0.000603278	0
rs36006820	10	72513719	2	2	0	331520	0.000603278	0.000603278	0
rs113333966	10	72515182	2	2	0	331520	0.000603278	0.000603278	0
rs10999515	10	72517597	2	2	0	331520	0.000603278	0.000603278	0
rs201862024	10	72517763	2	2	0	331520	0.000603278	0.000603278	0
rs146237817	10	72517796	2	2	0	331520	0.000603278	0.000603278	0
rs10999516	10	72517830	2	2	0	331520	0.000603278	0.000603278	0
Affx-3591152	10	72518009	2	2	0	331520	0.000603278	0.000603278	0
rs11593430	10	72520726	2	2	0	331520	0.000603278	0.000603278	0
rs61851563	10	72522979	2	2	0	331520	0.000603278	0.000603278	0
rs8181401	10	72524220	2	2	0	331520	0.000603278	0.000603278	0
rs2791193	10	72524467	2	2	0	331520	0.000603278	0.000603278	0
rs12761224	10	72527517	2	2	0	331520	0.000603278	0.000603278	0
rs2253793	10	72532037	2	2	0	331520	0.000603278	0.000603278	0
rs143899859	10	72532300	2	2	0	331520	0.000603278	0.000603278	0
rs2254174	10	72535007	1	1	0	331521	0.000301639	0.000301639	0
rs58513472	10	72537511	1	1	0	331521	0.000301639	0.000301639	0
rs200536888	10	72538394	1	1	0	331521	0.000301639	0.000301639	0
rs12776342	10	72538798	1	1	0	331521	0.000301639	0.000301639	0
rs4747101	10	72539151	1	1	0	331521	0.000301639	0.000301639	0
rs67855239	10	72539520	1	1	0	331521	0.000301639	0.000301639	0
rs2265549	10	72540534	1	1	0	331521	0.000301639	0.000301639	0
Affx-89019002	10	72541583	1	1	0	331521	0.000301639	0.000301639	0
rs75182204	10	72544024	1	1	0	331521	0.000301639	0.000301639	0
rs35957062	10	72551878	1	1	0	331521	0.000301639	0.000301639	0
rs77663198	10	72552354	1	1	0	331521	0.000301639	0.000301639	0
rs67616861	10	72555454	1	1	0	331521	0.000301639	0.000301639	0
rs2264641	10	72561518	1	1	0	331521	0.000301639	0.000301639	0
rs72816569	10	72565310	1	1	0	331521	0.000301639	0.000301639	0
rs2630327	10	72566712	1	1	0	331521	0.000301639	0.000301639	0
rs117454431	10	72567895	1	1	0	331521	0.000301639	0.000301639	0
rs10999556	10	72571360	1	1	0	331521	0.000301639	0.000301639	0
rs78707107	10	72574599	1	1	0	331521	0.000301639	0.000301639	0
rs78487324	10	72579221	1	1	0	331521	0.000301639	0.000301639	0
rs7083883	10	72593611	1	1	0	331521	0.000301639	0.000301639	0
rs7912398	10	72594458	1	1	0	331521	0.000301639	0.000301639	0
rs827235	10	72601813	1	1	0	331521	0.000301639	0.000301639	0
rs12763964	10	72602891	1	1	0	331521	0.000301639	0.000301639	0
rs10999564	10	72603438	1	1	0	331521	0.000301639	0.000301639	0
rs188194665	10	72604246	1	1	0	331521	0.000301639	0.000301639	0
rs12770335	10	72604263	1	1	0	331521	0.000301639	0.000301639	0
rs10999565	10	72605550	1	1	0	331521	0.000301639	0.000301639	0
rs11597050	10	72614524	1	1	0	331521	0.000301639	0.000301639	0
rs17610859	10	72616670	1	1	0	331521	0.000301639	0.000301639	0
rs10999570	10	72623310	1	1	0	331521	0.000301639	0.000301639	0
rs11595407	10	72629255	1	1	0	331521	0.000301639	0.000301639	0
rs10823633	10	72634857	1	1	0	331521	0.000301639	0.000301639	0
rs61851617	10	72634966	1	1	0	331521	0.000301639	0.000301639	0
rs923177	10	72636450	1	1	0	331521	0.000301639	0.000301639	0
Affx-80278970	10	72636988	1	1	0	331521	0.000301639	0.000301639	0
rs41314988	10	72640041	1	1	0	331521	0.000301639	0.000301639	0
rs121913015	10	72643730	1	1	0	331521	0.000301639	0.000301639	0
rs104894177	10	72643778	1	1	0	331521	0.000301639	0.000301639	0
rs2854611	10	72650047	1	1	0	331521	0.000301639	0.000301639	0
rs2691148	10	72650574	1	1	0	331521	0.000301639	0.000301639	0
rs7917828	10	72653761	1	1	0	331521	0.000301639	0.000301639	0
rs55836165	10	72656466	1	1	0	331521	0.000301639	0.000301639	0
rs7096028	10	72656844	1	1	0	331521	0.000301639	0.000301639	0
rs9943357	10	72659186	3	1	2	331519	0.000904917	0.000301639	0.000603278
rs79496094	10	72661082	3	1	2	331519	0.000904917	0.000301639	0.000603278
rs1564961	10	72663997	3	1	2	331519	0.000904917	0.000301639	0.000603278
rs59844598	10	72665926	3	1	2	331519	0.000904917	0.000301639	0.000603278
rs76093917	10	72667405	3	1	2	331519	0.000904917	0.000301639	0.000603278
rs74717149	10	72667551	3	1	2	331519	0.000904917	0.000301639	0.000603278
rs871679	10	72669745	3	1	2	331519	0.000904917	0.000301639	0.000603278
rs74141292	10	72669830	3	1	2	331519	0.000904917	0.000301639	0.000603278
rs7095462	10	72671684	3	1	2	331519	0.000904917	0.000301639	0.000603278
rs117036853	10	72672976	3	1	2	331519	0.000904917	0.000301639	0.000603278
rs827340	10	72674069	3	1	2	331519	0.000904917	0.000301639	0.000603278
rs4747112	10	72677151	3	1	2	331519	0.000904917	0.000301639	0.000603278
rs79318920	10	72688147	3	1	2	331519	0.000904917	0.000301639	0.000603278
rs72800605	10	72689964	3	1	2	331519	0.000904917	0.000301639	0.000603278
rs827305	10	72690361	3	1	2	331519	0.000904917	0.000301639	0.000603278
rs113287228	10	72691002	3	1	2	331519	0.000904917	0.000301639	0.000603278
rs882985	10	72703484	3	1	2	331519	0.000904917	0.000301639	0.000603278
rs10823645	10	72715367	3	1	2	331519	0.000904917	0.000301639	0.000603278
rs10999607	10	72716618	3	1	2	331519	0.000904917	0.000301639	0.000603278
rs10999616	10	72719407	3	1	2	331519	0.000904917	0.000301639	0.000603278
rs2692718	10	72720985	3	1	2	331519	0.000904917	0.000301639	0.000603278
rs80298077	10	72723717	3	1	2	331519	0.000904917	0.000301639	0.000603278
rs74550935	10	72726064	3	1	2	331519	0.000904917	0.000301639	0.000603278
rs75175671	10	72726491	3	1	2	331519	0.000904917	0.000301639	0.000603278
rs11597510	10	72729492	3	1	2	331519	0.000904917	0.000301639	0.000603278
rs827266	10	72729729	3	1	2	331519	0.000904917	0.000301639	0.000603278
rs117656494	10	72730848	3	1	2	331519	0.000904917	0.000301639	0.000603278
rs10823651	10	72736563	3	1	2	331519	0.000904917	0.000301639	0.000603278
rs12569595	10	72737729	3	1	2	331519	0.000904917	0.000301639	0.000603278
rs10823653	10	72740115	3	1	2	331519	0.000904917	0.000301639	0.000603278
rs11592390	10	72740739	3	1	2	331519	0.000904917	0.000301639	0.000603278
rs901308	10	72741995	3	1	2	331519	0.000904917	0.000301639	0.000603278
rs1767183	10	72744157	3	1	2	331519	0.000904917	0.000301639	0.000603278
rs1767184	10	72744188	3	1	2	331519	0.000904917	0.000301639	0.000603278
rs756323	10	72744775	3	1	2	331519	0.000904917	0.000301639	0.000603278
rs1683862	10	72746451	3	1	2	331519	0.000904917	0.000301639	0.000603278
rs10999631	10	72750038	4	2	2	331518	0.00120656	0.000603278	0.000603278
rs1890418	10	72752278	4	2	2	331518	0.00120656	0.000603278	0.000603278
rs1890419	10	72752555	4	2	2	331518	0.00120656	0.000603278	0.000603278
rs74377232	10	72754259	2	2	0	331520	0.000603278	0.000603278	0
rs55688931	10	72756741	2	2	0	331520	0.000603278	0.000603278	0
rs10762413	10	72757310	2	2	0	331520	0.000603278	0.000603278	0
rs11599198	10	72758087	2	2	0	331520	0.000603278	0.000603278	0
rs117331593	10	72764805	1	1	0	331521	0.000301639	0.000301639	0
rs117792603	10	72765651	1	1	0	331521	0.000301639	0.000301639	0
rs34650240	10	72767915	1	1	0	331521	0.000301639	0.000301639	0
rs117141220	10	72769959	1	1	0	331521	0.000301639	0.000301639	0
rs61851240	10	72772933	1	1	0	331521	0.000301639	0.000301639	0
rs4579859	10	72776229	1	1	0	331521	0.000301639	0.000301639	0
rs7100488	10	72784849	1	1	0	331521	0.000301639	0.000301639	0
rs67830303	10	72786154	1	1	0	331521	0.000301639	0.000301639	0
rs7072464	10	72786497	1	1	0	331521	0.000301639	0.000301639	0
rs7100223	10	72788676	1	1	0	331521	0.000301639	0.000301639	0
rs7094779	10	72789028	1	1	0	331521	0.000301639	0.000301639	0
rs10762418	10	72790693	1	1	0	331521	0.000301639	0.000301639	0
rs74147909	10	72792456	1	1	0	331521	0.000301639	0.000301639	0
rs7076324	10	72792650	1	1	0	331521	0.000301639	0.000301639	0
rs2105307	10	72795906	1	1	0	331521	0.000301639	0.000301639	0
rs77215532	10	72804540	1	1	0	331521	0.000301639	0.000301639	0
rs75505956	10	72806820	1	1	0	331521	0.000301639	0.000301639	0
rs72804539	10	72812561	1	1	0	331521	0.000301639	0.000301639	0
rs10762420	10	72813306	1	1	0	331521	0.000301639	0.000301639	0
rs77634290	10	72816249	1	1	0	331521	0.000301639	0.000301639	0
rs79740652	10	72820925	1	1	0	331521	0.000301639	0.000301639	0
rs75015923	10	72821692	1	1	0	331521	0.000301639	0.000301639	0
rs10999657	10	72824456	1	1	0	331521	0.000301639	0.000301639	0
rs7093386	10	72831350	1	1	0	331521	0.000301639	0.000301639	0
rs79246697	10	72833459	1	1	0	331521	0.000301639	0.000301639	0
rs55840772	10	72840936	1	1	0	331521	0.000301639	0.000301639	0
rs79542738	10	72844885	1	1	0	331521	0.000301639	0.000301639	0
rs10823670	10	72845933	1	1	0	331521	0.000301639	0.000301639	0
rs12248289	10	72846215	1	1	0	331521	0.000301639	0.000301639	0
rs11594696	10	72848223	1	1	0	331521	0.000301639	0.000301639	0
rs1417912	10	72857849	2	1	1	331520	0.000603278	0.000301639	0.000301639
rs118114876	10	72876857	2	1	1	331520	0.000603278	0.000301639	0.000301639
rs76797889	10	72885027	3	1	2	331519	0.000904917	0.000301639	0.000603278
rs76865013	10	72886147	3	1	2	331519	0.000904917	0.000301639	0.000603278
rs183452116	10	72887675	3	1	2	331519	0.000904917	0.000301639	0.000603278
rs118089656	10	72889121	3	1	2	331519	0.000904917	0.000301639	0.000603278
rs57716333	10	72891543	3	1	2	331519	0.000904917	0.000301639	0.000603278
rs59904023	10	72894259	4	2	2	331518	0.00120656	0.000603278	0.000603278
rs79819173	10	72897649	4	2	2	331518	0.00120656	0.000603278	0.000603278
rs17615562	10	72904739	4	2	2	331518	0.00120656	0.000603278	0.000603278
rs80044643	10	72906009	4	2	2	331518	0.00120656	0.000603278	0.000603278
rs947366	10	72908675	4	2	2	331518	0.00120656	0.000603278	0.000603278
rs1417918	10	72909867	4	2	2	331518	0.00120656	0.000603278	0.000603278
rs77673208	10	72911005	4	2	2	331518	0.00120656	0.000603278	0.000603278
rs55908031	10	72912074	4	2	2	331518	0.00120656	0.000603278	0.000603278
rs189651708	10	72913582	4	2	2	331518	0.00120656	0.000603278	0.000603278
rs78965368	10	72914641	4	2	2	331518	0.00120656	0.000603278	0.000603278
rs75894780	10	72931844	4	2	2	331518	0.00120656	0.000603278	0.000603278
rs72808436	10	72937490	4	2	2	331518	0.00120656	0.000603278	0.000603278
rs17544376	10	72941573	4	2	2	331518	0.00120656	0.000603278	0.000603278
rs10999721	10	72947600	4	2	2	331518	0.00120656	0.000603278	0.000603278
rs76189702	10	72947661	4	2	2	331518	0.00120656	0.000603278	0.000603278
rs112716362	10	72952801	4	2	2	331518	0.00120656	0.000603278	0.000603278
rs75557840	10	72956880	4	2	2	331518	0.00120656	0.000603278	0.000603278
rs10999729	10	72964585	4	2	2	331518	0.00120656	0.000603278	0.000603278
rs56034491	10	72967433	4	2	2	331518	0.00120656	0.000603278	0.000603278
rs56162054	10	72969322	4	2	2	331518	0.00120656	0.000603278	0.000603278
rs10823705	10	72976063	5	3	2	331517	0.0015082	0.000904917	0.000603278
rs10999733	10	72981241	5	3	2	331517	0.0015082	0.000904917	0.000603278
rs2244142	10	72982127	5	3	2	331517	0.0015082	0.000904917	0.000603278
rs16928529	10	72982985	5	3	2	331517	0.0015082	0.000904917	0.000603278
rs12355039	10	72984696	5	3	2	331517	0.0015082	0.000904917	0.000603278
rs875001	10	72984697	5	3	2	331517	0.0015082	0.000904917	0.000603278
rs76275969	10	72985208	5	3	2	331517	0.0015082	0.000904917	0.000603278
rs74947246	10	72985361	5	3	2	331517	0.0015082	0.000904917	0.000603278
rs75365621	10	72985529	5	3	2	331517	0.0015082	0.000904917	0.000603278
rs12570384	10	72986169	5	3	2	331517	0.0015082	0.000904917	0.000603278
rs77618593	10	72989368	5	3	2	331517	0.0015082	0.000904917	0.000603278
rs7893534	10	72991326	5	3	2	331517	0.0015082	0.000904917	0.000603278
rs117982032	10	72992117	5	3	2	331517	0.0015082	0.000904917	0.000603278
rs9732438	10	72993181	5	3	2	331517	0.0015082	0.000904917	0.000603278
rs80058630	10	73000016	5	3	2	331517	0.0015082	0.000904917	0.000603278
rs10999741	10	73000331	5	3	2	331517	0.0015082	0.000904917	0.000603278
rs10999744	10	73001508	5	3	2	331517	0.0015082	0.000904917	0.000603278
rs35468602	10	73003548	5	3	2	331517	0.0015082	0.000904917	0.000603278
rs10999745	10	73006543	5	3	2	331517	0.0015082	0.000904917	0.000603278
rs10823706	10	73008857	5	3	2	331517	0.0015082	0.000904917	0.000603278
rs80146101	10	73008899	5	3	2	331517	0.0015082	0.000904917	0.000603278
rs7899034	10	73010064	5	3	2	331517	0.0015082	0.000904917	0.000603278
rs79151165	10	73011382	5	3	2	331517	0.0015082	0.000904917	0.000603278
rs7907878	10	73012289	5	3	2	331517	0.0015082	0.000904917	0.000603278
rs10999750	10	73014158	5	3	2	331517	0.0015082	0.000904917	0.000603278
rs79913058	10	73019552	5	3	2	331517	0.0015082	0.000904917	0.000603278
rs7072234	10	73022207	5	3	2	331517	0.0015082	0.000904917	0.000603278
rs7902476	10	73023736	5	3	2	331517	0.0015082	0.000904917	0.000603278
rs10999754	10	73025201	5	3	2	331517	0.0015082	0.000904917	0.000603278
rs117806036	10	73035992	5	3	2	331517	0.0015082	0.000904917	0.000603278
rs117083365	10	73035997	5	3	2	331517	0.0015082	0.000904917	0.000603278
rs16928594	10	73036899	5	3	2	331517	0.0015082	0.000904917	0.000603278
rs12783787	10	73039440	5	3	2	331517	0.0015082	0.000904917	0.000603278
rs10762434	10	73044413	6	4	2	331516	0.00180983	0.00120656	0.000603278
rs141063931	10	73044596	6	4	2	331516	0.00180983	0.00120656	0.000603278
rs10823717	10	73046177	6	4	2	331516	0.00180983	0.00120656	0.000603278
rs77392374	10	73046421	6	4	2	331516	0.00180983	0.00120656	0.000603278
Affx-3597893	10	73046546	6	4	2	331516	0.00180983	0.00120656	0.000603278
rs34957097	10	73046617	6	4	2	331516	0.00180983	0.00120656	0.000603278
rs187548776	10	73046631	6	4	2	331516	0.00180983	0.00120656	0.000603278
rs3842239	10	73050637	6	4	2	331516	0.00180983	0.00120656	0.000603278
rs149315614	10	73050716	6	4	2	331516	0.00180983	0.00120656	0.000603278
rs79688116	10	73050877	6	4	2	331516	0.00180983	0.00120656	0.000603278
rs10509332	10	73051440	6	4	2	331516	0.00180983	0.00120656	0.000603278
rs7907590	10	73052632	6	4	2	331516	0.00180983	0.00120656	0.000603278
rs35766388	10	73053556	6	4	2	331516	0.00180983	0.00120656	0.000603278
rs61749231	10	73055607	6	4	2	331516	0.00180983	0.00120656	0.000603278
rs116719020	10	73057036	6	4	2	331516	0.00180983	0.00120656	0.000603278
rs116911448	10	73058550	6	4	2	331516	0.00180983	0.00120656	0.000603278
rs7915111	10	73059827	6	4	2	331516	0.00180983	0.00120656	0.000603278
rs12780262	10	73061783	6	4	2	331516	0.00180983	0.00120656	0.000603278
rs4400714	10	73067279	6	4	2	331516	0.00180983	0.00120656	0.000603278
rs17546494	10	73069119	6	4	2	331516	0.00180983	0.00120656	0.000603278
rs74384942	10	73073459	6	4	2	331516	0.00180983	0.00120656	0.000603278
rs80304693	10	73075417	6	4	2	331516	0.00180983	0.00120656	0.000603278
rs946979	10	73077770	6	4	2	331516	0.00180983	0.00120656	0.000603278
rs67346255	10	73078659	6	4	2	331516	0.00180983	0.00120656	0.000603278
Affx-89005210	10	73079069	6	4	2	331516	0.00180983	0.00120656	0.000603278
rs61851337	10	73081551	6	4	2	331516	0.00180983	0.00120656	0.000603278
rs2277257	10	73082563	6	4	2	331516	0.00180983	0.00120656	0.000603278
Affx-89020715	10	73082628	6	4	2	331516	0.00180983	0.00120656	0.000603278
Affx-89014946	10	73082812	6	4	2	331516	0.00180983	0.00120656	0.000603278
rs12252326	10	73094462	6	4	2	331516	0.00180983	0.00120656	0.000603278
rs2066210	10	73094948	6	4	2	331516	0.00180983	0.00120656	0.000603278
rs12256138	10	73096236	6	4	2	331516	0.00180983	0.00120656	0.000603278
rs780662	10	73097953	5	4	1	331517	0.0015082	0.00120656	0.000301639
rs78905642	10	73097976	5	4	1	331517	0.0015082	0.00120656	0.000301639
rs1110399	10	73100266	5	4	1	331517	0.0015082	0.00120656	0.000301639
rs56066650	10	73102537	5	4	1	331517	0.0015082	0.00120656	0.000301639
Affx-89015173	10	73103971	5	4	1	331517	0.0015082	0.00120656	0.000301639
rs138640615	10	73103990	5	4	1	331517	0.0015082	0.00120656	0.000301639
Affx-80239253	10	73104012	5	4	1	331517	0.0015082	0.00120656	0.000301639
rs883764	10	73104178	5	4	1	331517	0.0015082	0.00120656	0.000301639
rs7069807	10	73104636	5	4	1	331517	0.0015082	0.00120656	0.000301639
rs12220541	10	73105041	5	4	1	331517	0.0015082	0.00120656	0.000301639
Affx-89005379	10	73111335	5	4	1	331517	0.0015082	0.00120656	0.000301639
rs780668	10	73111408	5	4	1	331517	0.0015082	0.00120656	0.000301639
Affx-89024979	10	73111487	5	4	1	331517	0.0015082	0.00120656	0.000301639
Affx-89020739	10	73111542	5	4	1	331517	0.0015082	0.00120656	0.000301639
rs75619440	10	73113571	5	4	1	331517	0.0015082	0.00120656	0.000301639
rs147701543	10	73115915	5	4	1	331517	0.0015082	0.00120656	0.000301639
rs2252996	10	73115942	5	4	1	331517	0.0015082	0.00120656	0.000301639
rs703256	10	73119023	5	4	1	331517	0.0015082	0.00120656	0.000301639
rs79737301	10	73121779	5	4	1	331517	0.0015082	0.00120656	0.000301639
Affx-89007326	10	73121876	5	4	1	331517	0.0015082	0.00120656	0.000301639
rs139066012	10	73121883	5	4	1	331517	0.0015082	0.00120656	0.000301639
rs2487068	10	73121913	5	4	1	331517	0.0015082	0.00120656	0.000301639
Affx-89022417	10	73121977	5	4	1	331517	0.0015082	0.00120656	0.000301639
Affx-89018474	10	73122024	5	4	1	331517	0.0015082	0.00120656	0.000301639
Affx-89016502	10	73122025	5	4	1	331517	0.0015082	0.00120656	0.000301639
Affx-89017132	10	73122094	5	4	1	331517	0.0015082	0.00120656	0.000301639
rs121912583	10	73122216	5	4	1	331517	0.0015082	0.00120656	0.000301639
rs121912584	10	73122246	5	4	1	331517	0.0015082	0.00120656	0.000301639
Affx-80239259	10	73122267	5	4	1	331517	0.0015082	0.00120656	0.000301639
Affx-89017993	10	73122283	5	4	1	331517	0.0015082	0.00120656	0.000301639
rs2275579	10	73123076	5	4	1	331517	0.0015082	0.00120656	0.000301639
rs780689	10	73126827	5	4	1	331517	0.0015082	0.00120656	0.000301639
rs79337011	10	73132169	5	4	1	331517	0.0015082	0.00120656	0.000301639
rs117952909	10	73135158	5	4	1	331517	0.0015082	0.00120656	0.000301639
rs1417210	10	73135919	5	4	1	331517	0.0015082	0.00120656	0.000301639
rs7924256	10	73137229	5	4	1	331517	0.0015082	0.00120656	0.000301639
rs80172626	10	73137775	5	4	1	331517	0.0015082	0.00120656	0.000301639
rs35462186	10	73139271	5	4	1	331517	0.0015082	0.00120656	0.000301639
rs10823726	10	73140055	5	4	1	331517	0.0015082	0.00120656	0.000301639
rs112163308	10	73140782	5	4	1	331517	0.0015082	0.00120656	0.000301639
rs1417208	10	73141020	5	4	1	331517	0.0015082	0.00120656	0.000301639
rs10823730	10	73147307	5	4	1	331517	0.0015082	0.00120656	0.000301639
rs1417207	10	73158707	5	4	1	331517	0.0015082	0.00120656	0.000301639
rs7903630	10	73164184	5	4	1	331517	0.0015082	0.00120656	0.000301639
rs68072991	10	73178508	5	4	1	331517	0.0015082	0.00120656	0.000301639
rs116954659	10	73182967	5	4	1	331517	0.0015082	0.00120656	0.000301639
rs10823746	10	73186120	5	4	1	331517	0.0015082	0.00120656	0.000301639
rs10740378	10	73189672	5	4	1	331517	0.0015082	0.00120656	0.000301639
rs2394795	10	73191336	5	4	1	331517	0.0015082	0.00120656	0.000301639
rs7902757	10	73199595	3	2	1	331519	0.000904917	0.000603278	0.000301639
rs946874	10	73203703	3	2	1	331519	0.000904917	0.000603278	0.000301639
rs75751082	10	73205549	3	2	1	331519	0.000904917	0.000603278	0.000301639
rs12772205	10	73215480	3	2	1	331519	0.000904917	0.000603278	0.000301639
rs7918636	10	73215525	3	2	1	331519	0.000904917	0.000603278	0.000301639
rs4747156	10	73217963	3	2	1	331519	0.000904917	0.000603278	0.000301639
rs10999828	10	73226388	3	2	1	331519	0.000904917	0.000603278	0.000301639
rs2153449	10	73226984	3	2	1	331519	0.000904917	0.000603278	0.000301639
rs61852456	10	73231597	3	2	1	331519	0.000904917	0.000603278	0.000301639
rs74145001	10	73232566	3	2	1	331519	0.000904917	0.000603278	0.000301639
rs878290	10	73233395	3	2	1	331519	0.000904917	0.000603278	0.000301639
rs72642238	10	73234103	3	2	1	331519	0.000904917	0.000603278	0.000301639
rs10999837	10	73234241	3	2	1	331519	0.000904917	0.000603278	0.000301639
rs10999839	10	73235064	3	2	1	331519	0.000904917	0.000603278	0.000301639
rs56288428	10	73235400	3	2	1	331519	0.000904917	0.000603278	0.000301639
rs59116783	10	73237620	3	2	1	331519	0.000904917	0.000603278	0.000301639
rs2394797	10	73237903	3	2	1	331519	0.000904917	0.000603278	0.000301639
rs75932361	10	73238042	3	2	1	331519	0.000904917	0.000603278	0.000301639
rs61855360	10	73239987	3	2	1	331519	0.000904917	0.000603278	0.000301639
rs16928929	10	73240073	3	2	1	331519	0.000904917	0.000603278	0.000301639
rs7901112	10	73241440	3	2	1	331519	0.000904917	0.000603278	0.000301639
rs117445459	10	73242402	3	2	1	331519	0.000904917	0.000603278	0.000301639
rs12241807	10	73244681	3	2	1	331519	0.000904917	0.000603278	0.000301639
rs7922462	10	73245972	3	2	1	331519	0.000904917	0.000603278	0.000301639
rs11598284	10	73251293	3	2	1	331519	0.000904917	0.000603278	0.000301639
rs77526552	10	73254106	3	2	1	331519	0.000904917	0.000603278	0.000301639
rs72813909	10	73257978	3	2	1	331519	0.000904917	0.000603278	0.000301639
rs117632990	10	73263750	3	2	1	331519	0.000904917	0.000603278	0.000301639
rs1538806	10	73264281	3	2	1	331519	0.000904917	0.000603278	0.000301639
rs34491163	10	73268163	3	2	1	331519	0.000904917	0.000603278	0.000301639
rs10740382	10	73269296	3	2	1	331519	0.000904917	0.000603278	0.000301639
rs61732490	10	73269866	3	2	1	331519	0.000904917	0.000603278	0.000301639
Affx-89016174	10	73270759	3	2	1	331519	0.000904917	0.000603278	0.000301639
rs3802719	10	73270982	3	2	1	331519	0.000904917	0.000603278	0.000301639
rs12775272	10	73276980	3	2	1	331519	0.000904917	0.000603278	0.000301639
rs75850150	10	73278481	3	2	1	331519	0.000904917	0.000603278	0.000301639
rs2894153	10	73278976	3	2	1	331519	0.000904917	0.000603278	0.000301639
rs10999860	10	73280567	3	2	1	331519	0.000904917	0.000603278	0.000301639
rs12264426	10	73281738	3	2	1	331519	0.000904917	0.000603278	0.000301639
rs10509337	10	73282346	3	2	1	331519	0.000904917	0.000603278	0.000301639
rs36026331	10	73283022	3	2	1	331519	0.000904917	0.000603278	0.000301639
rs35562054	10	73283594	3	2	1	331519	0.000904917	0.000603278	0.000301639
rs61851649	10	73283718	3	2	1	331519	0.000904917	0.000603278	0.000301639
rs72813926	10	73284206	3	2	1	331519	0.000904917	0.000603278	0.000301639
rs73285658	10	73285128	3	2	1	331519	0.000904917	0.000603278	0.000301639
rs10999865	10	73285461	3	2	1	331519	0.000904917	0.000603278	0.000301639
rs16928995	10	73286428	3	2	1	331519	0.000904917	0.000603278	0.000301639
rs7069186	10	73287219	3	2	1	331519	0.000904917	0.000603278	0.000301639
rs3861030	10	73294218	3	2	1	331519	0.000904917	0.000603278	0.000301639
rs3861031	10	73294257	3	2	1	331519	0.000904917	0.000603278	0.000301639
rs117167974	10	73295767	3	2	1	331519	0.000904917	0.000603278	0.000301639
rs16929022	10	73296629	3	2	1	331519	0.000904917	0.000603278	0.000301639
rs58394453	10	73297946	3	2	1	331519	0.000904917	0.000603278	0.000301639
rs10823779	10	73300992	3	2	1	331519	0.000904917	0.000603278	0.000301639
rs2394807	10	73301341	3	2	1	331519	0.000904917	0.000603278	0.000301639
rs117418211	10	73303805	3	2	1	331519	0.000904917	0.000603278	0.000301639
rs4747166	10	73305535	3	2	1	331519	0.000904917	0.000603278	0.000301639
rs10823781	10	73306105	3	2	1	331519	0.000904917	0.000603278	0.000301639
rs10823782	10	73307993	3	2	1	331519	0.000904917	0.000603278	0.000301639
rs79985517	10	73308061	3	2	1	331519	0.000904917	0.000603278	0.000301639
rs7921151	10	73308859	3	2	1	331519	0.000904917	0.000603278	0.000301639
rs7910896	10	73309890	3	2	1	331519	0.000904917	0.000603278	0.000301639
rs17708585	10	73311063	3	2	1	331519	0.000904917	0.000603278	0.000301639
rs55747027	10	73314356	3	2	1	331519	0.000904917	0.000603278	0.000301639
rs877783	10	73315940	3	2	1	331519	0.000904917	0.000603278	0.000301639
rs12247922	10	73319089	3	2	1	331519	0.000904917	0.000603278	0.000301639
rs67776611	10	73320331	3	2	1	331519	0.000904917	0.000603278	0.000301639
rs55958798	10	73321500	3	2	1	331519	0.000904917	0.000603278	0.000301639
rs1867993	10	73322046	3	2	1	331519	0.000904917	0.000603278	0.000301639
rs12784971	10	73326280	2	2	0	331520	0.000603278	0.000603278	0
rs12049712	10	73332128	2	2	0	331520	0.000603278	0.000603278	0
rs10823786	10	73332945	2	2	0	331520	0.000603278	0.000603278	0
rs67332926	10	73336879	2	2	0	331520	0.000603278	0.000603278	0
rs10823790	10	73338253	2	2	0	331520	0.000603278	0.000603278	0
rs116871003	10	73338569	2	2	0	331520	0.000603278	0.000603278	0
rs61461749	10	73340121	2	2	0	331520	0.000603278	0.000603278	0
rs111555772	10	73341220	2	2	0	331520	0.000603278	0.000603278	0
rs80128762	10	73344342	2	2	0	331520	0.000603278	0.000603278	0
rs7093128	10	73345064	2	2	0	331520	0.000603278	0.000603278	0
rs2394829	10	73345380	2	2	0	331520	0.000603278	0.000603278	0
rs56294630	10	73345718	2	2	0	331520	0.000603278	0.000603278	0
rs12777161	10	73346499	2	2	0	331520	0.000603278	0.000603278	0
rs10823794	10	73347568	2	2	0	331520	0.000603278	0.000603278	0
rs78385937	10	73348814	2	2	0	331520	0.000603278	0.000603278	0
rs10762458	10	73356835	2	2	0	331520	0.000603278	0.000603278	0
rs74147372	10	73359408	2	2	0	331520	0.000603278	0.000603278	0
rs61851973	10	73365637	2	2	0	331520	0.000603278	0.000603278	0
rs7907996	10	73370883	2	2	0	331520	0.000603278	0.000603278	0
rs121908355	10	73375330	2	2	0	331520	0.000603278	0.000603278	0
Affx-89006701	10	73377053	2	2	0	331520	0.000603278	0.000603278	0
rs143282422	10	73377112	2	2	0	331520	0.000603278	0.000603278	0
rs72813972	10	73384129	2	2	0	331520	0.000603278	0.000603278	0
rs75933573	10	73384806	2	2	0	331520	0.000603278	0.000603278	0
rs77716377	10	73384994	2	2	0	331520	0.000603278	0.000603278	0
rs4747173	10	73388861	2	2	0	331520	0.000603278	0.000603278	0
rs7071125	10	73393262	2	2	0	331520	0.000603278	0.000603278	0
rs10466022	10	73394848	2	2	0	331520	0.000603278	0.000603278	0
rs10465976	10	73396873	2	2	0	331520	0.000603278	0.000603278	0
rs2894167	10	73398028	2	2	0	331520	0.000603278	0.000603278	0
rs117122649	10	73399578	2	2	0	331520	0.000603278	0.000603278	0
rs4747176	10	73402498	2	2	0	331520	0.000603278	0.000603278	0
rs34105928	10	73404884	2	2	0	331520	0.000603278	0.000603278	0
rs76800802	10	73406127	2	2	0	331520	0.000603278	0.000603278	0
rs111033369	10	73406232	2	2	0	331520	0.000603278	0.000603278	0
Affx-80239264	10	73406280	2	2	0	331520	0.000603278	0.000603278	0
rs41281304	10	73406450	2	2	0	331520	0.000603278	0.000603278	0
rs10999929	10	73407465	2	2	0	331520	0.000603278	0.000603278	0
rs7907819	10	73408096	2	2	0	331520	0.000603278	0.000603278	0
rs7087554	10	73414577	3	3	0	331519	0.000904917	0.000904917	0
rs1665619	10	73420228	3	3	0	331519	0.000904917	0.000904917	0
rs12252258	10	73425528	3	3	0	331519	0.000904917	0.000904917	0
rs11593767	10	73428885	3	3	0	331519	0.000904917	0.000904917	0
rs7899813	10	73429541	3	3	0	331519	0.000904917	0.000904917	0
rs3849960	10	73432144	2	2	0	331520	0.000603278	0.000603278	0
rs77654772	10	73433191	2	2	0	331520	0.000603278	0.000603278	0
rs1227047	10	73434099	2	2	0	331520	0.000603278	0.000603278	0
rs1227049	10	73434888	2	2	0	331520	0.000603278	0.000603278	0
rs10999947	10	73434906	2	2	0	331520	0.000603278	0.000603278	0
Affx-80239266	10	73437433	2	2	0	331520	0.000603278	0.000603278	0
rs1227041	10	73438344	2	2	0	331520	0.000603278	0.000603278	0
rs16929205	10	73439583	2	2	0	331520	0.000603278	0.000603278	0
rs10999948	10	73440988	2	2	0	331520	0.000603278	0.000603278	0
rs117800609	10	73440998	2	2	0	331520	0.000603278	0.000603278	0
rs78693117	10	73441600	2	2	0	331520	0.000603278	0.000603278	0
rs1227095	10	73442952	2	2	0	331520	0.000603278	0.000603278	0
rs3861033	10	73444442	2	2	0	331520	0.000603278	0.000603278	0
rs36051028	10	73445637	2	2	0	331520	0.000603278	0.000603278	0
rs1227089	10	73446276	2	2	0	331520	0.000603278	0.000603278	0
rs1227081	10	73451573	2	2	0	331520	0.000603278	0.000603278	0
rs75563817	10	73452119	2	2	0	331520	0.000603278	0.000603278	0
rs1665604	10	73452460	2	2	0	331520	0.000603278	0.000603278	0
rs200649500	10	73453966	2	2	0	331520	0.000603278	0.000603278	0
rs181255269	10	73453990	2	2	0	331520	0.000603278	0.000603278	0
Affx-80239267	10	73454017	2	2	0	331520	0.000603278	0.000603278	0
rs1234326	10	73454483	2	2	0	331520	0.000603278	0.000603278	0
rs183117586	10	73454981	2	2	0	331520	0.000603278	0.000603278	0
rs3752752	10	73455201	2	2	0	331520	0.000603278	0.000603278	0
rs3752751	10	73455273	2	2	0	331520	0.000603278	0.000603278	0
rs1227072	10	73455989	2	2	0	331520	0.000603278	0.000603278	0
rs75457200	10	73456693	2	2	0	331520	0.000603278	0.000603278	0
rs1234888	10	73458188	2	2	0	331520	0.000603278	0.000603278	0
rs76601590	10	73461805	2	2	0	331520	0.000603278	0.000603278	0
rs188098974	10	73464764	2	2	0	331520	0.000603278	0.000603278	0
rs1227068	10	73466248	2	2	0	331520	0.000603278	0.000603278	0
rs10823829	10	73466709	2	2	0	331520	0.000603278	0.000603278	0
rs201536811	10	73468926	2	2	0	331520	0.000603278	0.000603278	0
Affx-80239269	10	73472469	2	2	0	331520	0.000603278	0.000603278	0
rs41281310	10	73472494	2	2	0	331520	0.000603278	0.000603278	0
rs200650849	10	73475760	2	2	0	331520	0.000603278	0.000603278	0
rs200093795	10	73476021	2	2	0	331520	0.000603278	0.000603278	0
rs111802815	10	73476504	2	2	0	331520	0.000603278	0.000603278	0
rs10999972	10	73478514	2	2	0	331520	0.000603278	0.000603278	0
rs3802713	10	73483645	3	3	0	331519	0.000904917	0.000904917	0
rs72817951	10	73483773	3	3	0	331519	0.000904917	0.000904917	0
Affx-80239272	10	73483839	3	3	0	331519	0.000904917	0.000904917	0
Affx-80239273	10	73485179	3	3	0	331519	0.000904917	0.000904917	0
rs75493745	10	73487277	3	3	0	331519	0.000904917	0.000904917	0
rs78865428	10	73487947	3	3	0	331519	0.000904917	0.000904917	0
rs75141466	10	73489563	3	3	0	331519	0.000904917	0.000904917	0
rs41281316	10	73490310	3	3	0	331519	0.000904917	0.000904917	0
rs149073355	10	73491873	3	3	0	331519	0.000904917	0.000904917	0
rs201610096	10	73491923	3	3	0	331519	0.000904917	0.000904917	0
rs201877610	10	73492014	3	3	0	331519	0.000904917	0.000904917	0
rs41281318	10	73492073	3	3	0	331519	0.000904917	0.000904917	0
rs1227065	10	73492079	3	3	0	331519	0.000904917	0.000904917	0
rs1227064	10	73493444	3	3	0	331519	0.000904917	0.000904917	0
rs55724553	10	73494288	3	3	0	331519	0.000904917	0.000904917	0
Affx-89015263	10	73498312	3	3	0	331519	0.000904917	0.000904917	0
rs56181447	10	73498355	3	3	0	331519	0.000904917	0.000904917	0
rs78898324	10	73499244	3	3	0	331519	0.000904917	0.000904917	0
Affx-80239275	10	73500610	3	3	0	331519	0.000904917	0.000904917	0
rs1227051	10	73501556	3	3	0	331519	0.000904917	0.000904917	0
Affx-89009528	10	73501616	3	3	0	331519	0.000904917	0.000904917	0
Affx-80239276	10	73501678	3	3	0	331519	0.000904917	0.000904917	0
rs9415035	10	73502263	3	3	0	331519	0.000904917	0.000904917	0
rs12248205	10	73506514	3	3	0	331519	0.000904917	0.000904917	0
rs1055518	10	73507645	3	3	0	331519	0.000904917	0.000904917	0
rs77500667	10	73508253	3	3	0	331519	0.000904917	0.000904917	0
rs748113	10	73508791	3	3	0	331519	0.000904917	0.000904917	0
rs748504	10	73509705	3	3	0	331519	0.000904917	0.000904917	0
rs114278565	10	73511040	3	3	0	331519	0.000904917	0.000904917	0
rs143240262	10	73511484	3	3	0	331519	0.000904917	0.000904917	0
rs151170391	10	73511604	3	3	0	331519	0.000904917	0.000904917	0
rs74649893	10	73511658	3	3	0	331519	0.000904917	0.000904917	0
rs7908979	10	73514554	3	3	0	331519	0.000904917	0.000904917	0
rs77746026	10	73514869	3	3	0	331519	0.000904917	0.000904917	0
rs3747858	10	73515103	3	3	0	331519	0.000904917	0.000904917	0
rs9415994	10	73516327	3	3	0	331519	0.000904917	0.000904917	0
rs10999985	10	73516853	3	3	0	331519	0.000904917	0.000904917	0
rs12259819	10	73517094	3	3	0	331519	0.000904917	0.000904917	0
rs117554823	10	73517145	3	3	0	331519	0.000904917	0.000904917	0
rs10999987	10	73520391	3	3	0	331519	0.000904917	0.000904917	0
rs3747869	10	73520632	3	3	0	331519	0.000904917	0.000904917	0
rs143030978	10	73520649	3	3	0	331519	0.000904917	0.000904917	0
rs41281324	10	73521338	3	3	0	331519	0.000904917	0.000904917	0
rs3747866	10	73521578	3	3	0	331519	0.000904917	0.000904917	0
rs41281326	10	73521830	3	3	0	331519	0.000904917	0.000904917	0
rs9415041	10	73524184	3	3	0	331519	0.000904917	0.000904917	0
rs185444282	10	73525577	3	3	0	331519	0.000904917	0.000904917	0
rs12357473	10	73527042	3	3	0	331519	0.000904917	0.000904917	0
rs10823841	10	73529295	3	3	0	331519	0.000904917	0.000904917	0
rs76878994	10	73533522	3	3	0	331519	0.000904917	0.000904917	0
rs10999995	10	73536985	3	3	0	331519	0.000904917	0.000904917	0
rs41281330	10	73537449	3	3	0	331519	0.000904917	0.000904917	0
Affx-89012555	10	73537468	3	3	0	331519	0.000904917	0.000904917	0
rs17712523	10	73537614	3	3	0	331519	0.000904917	0.000904917	0
Affx-89018129	10	73539199	3	3	0	331519	0.000904917	0.000904917	0
rs78811240	10	73543632	3	3	0	331519	0.000904917	0.000904917	0
rs3802711	10	73544086	3	3	0	331519	0.000904917	0.000904917	0
rs74145660	10	73544093	3	3	0	331519	0.000904917	0.000904917	0
rs7068810	10	73544604	3	3	0	331519	0.000904917	0.000904917	0
Affx-89015719	10	73544681	3	3	0	331519	0.000904917	0.000904917	0
Affx-89006252	10	73544857	3	3	0	331519	0.000904917	0.000904917	0
Affx-80239279	10	73545409	3	3	0	331519	0.000904917	0.000904917	0
rs11592462	10	73550117	3	3	0	331519	0.000904917	0.000904917	0
Affx-80239280	10	73550880	3	3	0	331519	0.000904917	0.000904917	0
Affx-89012772	10	73550924	3	3	0	331519	0.000904917	0.000904917	0
rs10466026	10	73550969	3	3	0	331519	0.000904917	0.000904917	0
Affx-89025003	10	73553022	3	3	0	331519	0.000904917	0.000904917	0
rs111033271	10	73553127	3	3	0	331519	0.000904917	0.000904917	0
rs139409005	10	73556957	3	3	0	331519	0.000904917	0.000904917	0
rs41281334	10	73558128	3	3	0	331519	0.000904917	0.000904917	0
rs56013867	10	73558133	3	3	0	331519	0.000904917	0.000904917	0
rs4747194	10	73558886	3	3	0	331519	0.000904917	0.000904917	0
rs4747195	10	73558952	3	3	0	331519	0.000904917	0.000904917	0
rs117982608	10	73559489	3	3	0	331519	0.000904917	0.000904917	0
rs111033289	10	73560497	3	3	0	331519	0.000904917	0.000904917	0
rs112895493	10	73564785	3	3	0	331519	0.000904917	0.000904917	0
rs118101522	10	73565256	3	3	0	331519	0.000904917	0.000904917	0
Affx-80239285	10	73565755	3	3	0	331519	0.000904917	0.000904917	0
Affx-80239286	10	73566040	3	3	0	331519	0.000904917	0.000904917	0
rs1992823	10	73566762	3	3	0	331519	0.000904917	0.000904917	0
rs9415051	10	73566778	3	3	0	331519	0.000904917	0.000904917	0
Affx-80239287	10	73567085	3	3	0	331519	0.000904917	0.000904917	0
rs201076440	10	73567275	3	3	0	331519	0.000904917	0.000904917	0
rs79452292	10	73568097	3	3	0	331519	0.000904917	0.000904917	0
rs78375734	10	73568773	3	3	0	331519	0.000904917	0.000904917	0
Affx-89010536	10	73569703	3	3	0	331519	0.000904917	0.000904917	0
Affx-89025866	10	73571121	3	3	0	331519	0.000904917	0.000904917	0
rs45583140	10	73571765	3	3	0	331519	0.000904917	0.000904917	0
Affx-89018199	10	73572367	3	3	0	331519	0.000904917	0.000904917	0
rs140884994	10	73572538	3	3	0	331519	0.000904917	0.000904917	0
rs111033536	10	73572583	3	3	0	331519	0.000904917	0.000904917	0
rs144688588	10	73572643	3	3	0	331519	0.000904917	0.000904917	0
rs111033457	10	73573037	3	3	0	331519	0.000904917	0.000904917	0
Affx-89018160	10	73574713	3	3	0	331519	0.000904917	0.000904917	0
rs117213269	10	73578539	3	3	0	331519	0.000904917	0.000904917	0
rs11000016	10	73579217	3	3	0	331519	0.000904917	0.000904917	0
rs74319798	10	73579868	3	3	0	331519	0.000904917	0.000904917	0
rs9415055	10	73582034	3	3	0	331519	0.000904917	0.000904917	0
Affx-89025845	10	73587846	3	3	0	331519	0.000904917	0.000904917	0
rs150521779	10	73587854	3	3	0	331519	0.000904917	0.000904917	0
rs138636858	10	73587913	3	3	0	331519	0.000904917	0.000904917	0
rs78948606	10	73591411	3	3	0	331519	0.000904917	0.000904917	0
rs117569495	10	73593517	3	3	0	331519	0.000904917	0.000904917	0
rs56041351	10	73595738	3	3	0	331519	0.000904917	0.000904917	0
rs111987022	10	73602657	2	2	0	331520	0.000603278	0.000603278	0
rs7912803	10	73602882	2	2	0	331520	0.000603278	0.000603278	0
rs6480563	10	73616017	2	2	0	331520	0.000603278	0.000603278	0
rs4746097	10	73616575	2	2	0	331520	0.000603278	0.000603278	0
rs7923063	10	73622996	2	2	0	331520	0.000603278	0.000603278	0
rs7908969	10	73623277	2	2	0	331520	0.000603278	0.000603278	0
rs117286748	10	73632375	2	2	0	331520	0.000603278	0.000603278	0
rs11814988	10	73638096	2	2	0	331520	0.000603278	0.000603278	0
rs11000055	10	73643400	2	2	0	331520	0.000603278	0.000603278	0
rs78722507	10	73649067	2	2	0	331520	0.000603278	0.000603278	0
rs10762489	10	73651458	2	2	0	331520	0.000603278	0.000603278	0
rs74602402	10	73652117	2	2	0	331520	0.000603278	0.000603278	0
rs11000061	10	73653261	2	2	0	331520	0.000603278	0.000603278	0
rs10509340	10	73656982	2	2	0	331520	0.000603278	0.000603278	0
rs116897182	10	73660894	2	2	0	331520	0.000603278	0.000603278	0
rs10823872	10	73662113	2	2	0	331520	0.000603278	0.000603278	0
rs4746100	10	73669705	2	2	0	331520	0.000603278	0.000603278	0
rs7919939	10	73680382	2	2	0	331520	0.000603278	0.000603278	0
rs72804060	10	73685359	2	2	0	331520	0.000603278	0.000603278	0
rs34927874	10	73686889	2	2	0	331520	0.000603278	0.000603278	0
rs4485025	10	73690571	2	2	0	331520	0.000603278	0.000603278	0
rs7086624	10	73699145	2	2	0	331520	0.000603278	0.000603278	0
rs116926887	10	73704324	2	2	0	331520	0.000603278	0.000603278	0
rs11000108	10	73708100	2	2	0	331520	0.000603278	0.000603278	0
rs4237334	10	73711503	2	2	0	331520	0.000603278	0.000603278	0
rs10823891	10	73718890	2	2	0	331520	0.000603278	0.000603278	0
rs74667947	10	73722607	2	2	0	331520	0.000603278	0.000603278	0
rs4148912	10	73729498	2	2	0	331520	0.000603278	0.000603278	0
rs7894516	10	73729650	2	2	0	331520	0.000603278	0.000603278	0
rs117381701	10	73729855	2	2	0	331520	0.000603278	0.000603278	0
rs117140087	10	73729958	2	2	0	331520	0.000603278	0.000603278	0
rs78943701	10	73736674	2	2	0	331520	0.000603278	0.000603278	0
rs76423969	10	73741785	2	2	0	331520	0.000603278	0.000603278	0
rs2394847	10	73744470	2	2	0	331520	0.000603278	0.000603278	0
rs76691147	10	73745166	2	2	0	331520	0.000603278	0.000603278	0
rs75866355	10	73751207	2	2	0	331520	0.000603278	0.000603278	0
rs79678447	10	73757041	1	1	0	331521	0.000301639	0.000301639	0
rs77200377	10	73762410	1	1	0	331521	0.000301639	0.000301639	0
rs6480592	10	73764509	1	1	0	331521	0.000301639	0.000301639	0
rs145384892	10	73767949	1	1	0	331521	0.000301639	0.000301639	0
rs4148942	10	73769359	1	1	0	331521	0.000301639	0.000301639	0
rs4148943	10	73769507	1	1	0	331521	0.000301639	0.000301639	0
rs4148944	10	73769543	1	1	0	331521	0.000301639	0.000301639	0
rs4148946	10	73770073	1	1	0	331521	0.000301639	0.000301639	0
rs4148947	10	73770117	1	1	0	331521	0.000301639	0.000301639	0
rs4148949	10	73770651	1	1	0	331521	0.000301639	0.000301639	0
rs4148950	10	73771706	1	1	0	331521	0.000301639	0.000301639	0
rs4148951	10	73771784	1	1	0	331521	0.000301639	0.000301639	0
rs1871450	10	73772014	1	1	0	331521	0.000301639	0.000301639	0
rs731027	10	73772336	1	1	0	331521	0.000301639	0.000301639	0
rs730720	10	73772762	1	1	0	331521	0.000301639	0.000301639	0
rs4148953	10	73772999	1	1	0	331521	0.000301639	0.000301639	0
rs12418	10	73773014	1	1	0	331521	0.000301639	0.000301639	0
rs78312191	10	73775438	1	1	0	331521	0.000301639	0.000301639	0
rs117628888	10	73781988	1	1	0	331521	0.000301639	0.000301639	0
rs80255363	10	73789852	1	1	0	331521	0.000301639	0.000301639	0
rs117229456	10	73792134	1	1	0	331521	0.000301639	0.000301639	0
rs1245530	10	73792268	1	1	0	331521	0.000301639	0.000301639	0
rs11591794	10	73804698	1	1	0	331521	0.000301639	0.000301639	0
rs1678618	10	73806288	1	1	0	331521	0.000301639	0.000301639	0
rs77303607	10	73808115	1	1	0	331521	0.000301639	0.000301639	0
rs74429273	10	73811903	1	1	0	331521	0.000301639	0.000301639	0
rs74647009	10	73813446	1	1	0	331521	0.000301639	0.000301639	0
rs11000157	10	73815926	1	1	0	331521	0.000301639	0.000301639	0
rs202047796	10	73822615	1	1	0	331521	0.000301639	0.000301639	0
rs58176786	10	73822789	1	1	0	331521	0.000301639	0.000301639	0
rs2306322	10	73822855	1	1	0	331521	0.000301639	0.000301639	0
rs72806275	10	73825355	1	1	0	331521	0.000301639	0.000301639	0
rs1668169	10	73825652	1	1	0	331521	0.000301639	0.000301639	0
rs139085775	10	73826711	1	1	0	331521	0.000301639	0.000301639	0
Affx-80278979	10	73826740	1	1	0	331521	0.000301639	0.000301639	0
rs147545341	10	73826776	1	1	0	331521	0.000301639	0.000301639	0
rs35125573	10	73827179	1	1	0	331521	0.000301639	0.000301639	0
rs16929601	10	73827247	1	1	0	331521	0.000301639	0.000301639	0
rs148641213	10	73827379	1	1	0	331521	0.000301639	0.000301639	0
rs41307524	10	73831956	1	1	0	331521	0.000301639	0.000301639	0
rs3824622	10	73833021	1	1	0	331521	0.000301639	0.000301639	0
rs1245570	10	73833589	1	1	0	331521	0.000301639	0.000301639	0
rs7895232	10	73842182	1	1	0	331521	0.000301639	0.000301639	0
rs200198472	10	73848016	1	1	0	331521	0.000301639	0.000301639	0
rs139928182	10	73848038	1	1	0	331521	0.000301639	0.000301639	0
rs1245543	10	73849472	1	1	0	331521	0.000301639	0.000301639	0
rs1245541	10	73849639	1	1	0	331521	0.000301639	0.000301639	0
rs7092006	10	73853364	1	1	0	331521	0.000301639	0.000301639	0
rs200099755	10	73857186	1	1	0	331521	0.000301639	0.000301639	0
rs1668155	10	73858139	1	1	0	331521	0.000301639	0.000301639	0
rs1668166	10	73863381	1	1	0	331521	0.000301639	0.000301639	0
rs7090800	10	73865731	1	1	0	331521	0.000301639	0.000301639	0
rs921360	10	73867539	1	1	0	331521	0.000301639	0.000301639	0
rs17726002	10	73869663	1	1	0	331521	0.000301639	0.000301639	0
rs79577137	10	73873350	1	1	0	331521	0.000301639	0.000301639	0
rs1678614	10	73875062	1	1	0	331521	0.000301639	0.000301639	0
rs76915479	10	73876484	1	1	0	331521	0.000301639	0.000301639	0
rs117838322	10	73877217	1	1	0	331521	0.000301639	0.000301639	0
rs75841141	10	73886159	1	1	0	331521	0.000301639	0.000301639	0
rs146370051	10	73892817	1	1	0	331521	0.000301639	0.000301639	0
rs10823904	10	73903335	1	1	0	331521	0.000301639	0.000301639	0
rs117043118	10	73914143	1	1	0	331521	0.000301639	0.000301639	0
rs71479432	10	73915454	1	1	0	331521	0.000301639	0.000301639	0
rs79069235	10	73918608	1	1	0	331521	0.000301639	0.000301639	0
rs11000201	10	73931564	1	1	0	331521	0.000301639	0.000301639	0
rs78218133	10	73936988	1	1	0	331521	0.000301639	0.000301639	0
rs11000205	10	73939338	1	1	0	331521	0.000301639	0.000301639	0
rs7088203	10	73946588	1	1	0	331521	0.000301639	0.000301639	0
rs11000217	10	73964243	1	1	0	331521	0.000301639	0.000301639	0
rs7073342	10	73970837	1	1	0	331521	0.000301639	0.000301639	0
Affx-3610184	10	73972957	1	1	0	331521	0.000301639	0.000301639	0
rs76731640	10	73974547	1	1	0	331521	0.000301639	0.000301639	0
rs12357642	10	73974815	1	1	0	331521	0.000301639	0.000301639	0
rs12218638	10	73975593	1	1	0	331521	0.000301639	0.000301639	0
rs73276919	10	73976471	1	1	0	331521	0.000301639	0.000301639	0
rs77908245	10	73987822	1	1	0	331521	0.000301639	0.000301639	0
rs200000965	10	73992774	1	1	0	331521	0.000301639	0.000301639	0
Affx-3610406	10	73992862	1	1	0	331521	0.000301639	0.000301639	0
rs117571297	10	73992939	1	1	0	331521	0.000301639	0.000301639	0
rs7921206	10	73999284	1	1	0	331521	0.000301639	0.000301639	0
rs17634714	10	74019243	1	1	0	331521	0.000301639	0.000301639	0
rs72806301	10	74020452	1	1	0	331521	0.000301639	0.000301639	0
rs78515900	10	74025988	1	1	0	331521	0.000301639	0.000301639	0
rs877767	10	74032366	1	1	0	331521	0.000301639	0.000301639	0
rs55700783	10	74033899	1	1	0	331521	0.000301639	0.000301639	0
rs143474945	10	74034579	1	1	0	331521	0.000301639	0.000301639	0
rs10509767	10	74045917	1	1	0	331521	0.000301639	0.000301639	0
rs7086698	10	74046370	1	1	0	331521	0.000301639	0.000301639	0
rs77839755	10	74054658	1	1	0	331521	0.000301639	0.000301639	0
rs4409753	10	74069126	1	1	0	331521	0.000301639	0.000301639	0
rs4074609	10	74069782	1	1	0	331521	0.000301639	0.000301639	0
rs77740579	10	74071048	1	1	0	331521	0.000301639	0.000301639	0
rs117276795	10	74071974	1	1	0	331521	0.000301639	0.000301639	0
rs117033109	10	74073888	1	1	0	331521	0.000301639	0.000301639	0
rs4596994	10	74078408	1	1	0	331521	0.000301639	0.000301639	0
rs9415061	10	74081183	1	1	0	331521	0.000301639	0.000301639	0
rs118190979	10	74092607	1	1	0	331521	0.000301639	0.000301639	0
rs3750784	10	74096378	1	1	0	331521	0.000301639	0.000301639	0
rs76730632	10	74100430	1	1	0	331521	0.000301639	0.000301639	0
rs143446268	10	74100615	1	1	0	331521	0.000301639	0.000301639	0
rs11552373	10	74100811	1	1	0	331521	0.000301639	0.000301639	0
Affx-80295500	10	74114682	0	0	0	331552	0	0	0
rs13688	10	74127221	0	0	0	331552	0	0	0
rs7893285	10	74130388	0	0	0	331552	0	0	0
rs16929790	10	74135235	0	0	0	331552	0	0	0
rs7920137	10	74136697	0	0	0	331552	0	0	0
rs7903091	10	74141039	0	0	0	331552	0	0	0
rs9663480	10	74149244	0	0	0	331552	0	0	0
rs117794472	10	74159771	0	0	0	331552	0	0	0
rs140490528	10	74171435	0	0	0	331552	0	0	0
rs117988086	10	74176457	0	0	0	331552	0	0	0
rs7069357	10	74183251	0	0	0	331552	0	0	0
rs34298006	10	74187762	0	0	0	331552	0	0	0
rs118144976	10	74211167	2	2	0	331520	0.000603278	0.000603278	0
rs111325692	10	74214808	2	2	0	331520	0.000603278	0.000603278	0
rs117493713	10	74215546	2	2	0	331520	0.000603278	0.000603278	0
rs34225583	10	74233498	2	2	0	331520	0.000603278	0.000603278	0
Affx-80278981	10	74234941	2	2	0	331520	0.000603278	0.000603278	0
rs116935821	10	74235587	2	2	0	331520	0.000603278	0.000603278	0
rs75632174	10	74254341	2	2	0	331520	0.000603278	0.000603278	0
rs12356915	10	74261317	2	2	0	331520	0.000603278	0.000603278	0
rs80199263	10	74269958	2	2	0	331520	0.000603278	0.000603278	0
rs10823933	10	74271553	2	2	0	331520	0.000603278	0.000603278	0
rs61865703	10	74290130	2	2	0	331520	0.000603278	0.000603278	0
rs76380954	10	74292183	2	2	0	331520	0.000603278	0.000603278	0
rs116914163	10	74297249	2	2	0	331520	0.000603278	0.000603278	0
rs193101399	10	74311046	2	2	0	331520	0.000603278	0.000603278	0
rs16929987	10	74317267	2	2	0	331520	0.000603278	0.000603278	0
rs78603684	10	74321054	2	2	0	331520	0.000603278	0.000603278	0
rs3009540	10	74362355	2	2	0	331520	0.000603278	0.000603278	0
rs12776417	10	74379581	2	2	0	331520	0.000603278	0.000603278	0
rs3009529	10	74386300	2	2	0	331520	0.000603278	0.000603278	0
rs3000976	10	74402802	2	2	0	331520	0.000603278	0.000603278	0
rs12218699	10	74411870	2	2	0	331520	0.000603278	0.000603278	0
rs113030644	10	74463997	2	2	0	331520	0.000603278	0.000603278	0
rs75188382	10	74468183	2	2	0	331520	0.000603278	0.000603278	0
rs117942997	10	74476968	2	2	0	331520	0.000603278	0.000603278	0
rs76512705	10	74478503	2	2	0	331520	0.000603278	0.000603278	0
rs61864405	10	74481946	2	2	0	331520	0.000603278	0.000603278	0
rs61864406	10	74484221	2	2	0	331520	0.000603278	0.000603278	0
rs118115867	10	74487751	2	2	0	331520	0.000603278	0.000603278	0
rs76813248	10	74488396	2	2	0	331520	0.000603278	0.000603278	0
rs117691018	10	74501943	2	2	0	331520	0.000603278	0.000603278	0
rs7086453	10	74514615	2	2	0	331520	0.000603278	0.000603278	0
rs117552199	10	74521768	2	2	0	331520	0.000603278	0.000603278	0
rs71479460	10	74522557	2	2	0	331520	0.000603278	0.000603278	0
rs72812228	10	74544448	2	2	0	331520	0.000603278	0.000603278	0
rs72812230	10	74553585	2	2	0	331520	0.000603278	0.000603278	0
rs61864444	10	74572591	2	2	0	331520	0.000603278	0.000603278	0
rs2166336	10	74581534	2	2	0	331520	0.000603278	0.000603278	0
rs12573378	10	74583345	2	2	0	331520	0.000603278	0.000603278	0
rs2395006	10	74592692	2	2	0	331520	0.000603278	0.000603278	0
rs117647052	10	74593576	2	2	0	331520	0.000603278	0.000603278	0
rs7918183	10	74595821	2	2	0	331520	0.000603278	0.000603278	0
rs117154578	10	74597953	2	2	0	331520	0.000603278	0.000603278	0
rs79237946	10	74602886	2	2	0	331520	0.000603278	0.000603278	0
rs118015950	10	74628844	2	2	0	331520	0.000603278	0.000603278	0
rs76528463	10	74637153	2	2	0	331520	0.000603278	0.000603278	0
rs7901016	10	74637326	2	2	0	331520	0.000603278	0.000603278	0
rs142030206	10	74645578	2	2	0	331520	0.000603278	0.000603278	0
rs34284702	10	74648636	2	2	0	331520	0.000603278	0.000603278	0
rs79658056	10	74658060	2	2	0	331520	0.000603278	0.000603278	0
Affx-89017883	10	74658661	0	0	0	331552	0	0	0
Affx-80239314	10	74660151	2	2	0	331520	0.000603278	0.000603278	0
rs199930343	10	74660163	2	2	0	331520	0.000603278	0.000603278	0
rs11818126	10	74661041	2	2	0	331520	0.000603278	0.000603278	0
rs61740612	10	74671476	2	2	0	331520	0.000603278	0.000603278	0
rs148064429	10	74673158	2	2	0	331520	0.000603278	0.000603278	0
rs72812252	10	74683668	2	2	0	331520	0.000603278	0.000603278	0
rs144661264	10	74684180	2	2	0	331520	0.000603278	0.000603278	0
rs142355615	10	74684396	2	2	0	331520	0.000603278	0.000603278	0
rs117501894	10	74691450	2	2	0	331520	0.000603278	0.000603278	0
rs117471448	10	74703190	2	2	0	331520	0.000603278	0.000603278	0
rs77284811	10	74706194	2	2	0	331520	0.000603278	0.000603278	0
rs78249876	10	74707078	2	2	0	331520	0.000603278	0.000603278	0
rs7898735	10	74712546	2	2	0	331520	0.000603278	0.000603278	0
Affx-89013720	10	74714418	2	2	0	331520	0.000603278	0.000603278	0
rs7904721	10	74731598	2	2	0	331520	0.000603278	0.000603278	0
rs79147457	10	74739026	2	2	0	331520	0.000603278	0.000603278	0
rs11000483	10	74742348	2	2	0	331520	0.000603278	0.000603278	0
rs12264150	10	74746446	2	2	0	331520	0.000603278	0.000603278	0
rs72812259	10	74762168	2	2	0	331520	0.000603278	0.000603278	0
rs7922533	10	74763353	2	2	0	331520	0.000603278	0.000603278	0
rs34690105	10	74764580	2	2	0	331520	0.000603278	0.000603278	0
rs16930262	10	74767695	2	2	0	331520	0.000603278	0.000603278	0
Affx-89013543	10	74774001	0	0	0	331552	0	0	0
rs116862299	10	74791548	2	2	0	331520	0.000603278	0.000603278	0
rs10458655	10	74809596	2	2	0	331520	0.000603278	0.000603278	0
rs72812263	10	74820446	2	2	0	331520	0.000603278	0.000603278	0
rs117298014	10	74827593	2	2	0	331520	0.000603278	0.000603278	0
rs61865786	10	74828322	2	2	0	331520	0.000603278	0.000603278	0
rs150954845	10	74828696	2	2	0	331520	0.000603278	0.000603278	0
rs6480664	10	74832602	2	2	0	331520	0.000603278	0.000603278	0
rs61865790	10	74861851	2	2	0	331520	0.000603278	0.000603278	0
rs143864075	10	74874194	2	2	0	331520	0.000603278	0.000603278	0
rs34284214	10	74881951	2	2	0	331520	0.000603278	0.000603278	0
rs149066778	10	74882044	2	2	0	331520	0.000603278	0.000603278	0
rs78800989	10	74883088	2	2	0	331520	0.000603278	0.000603278	0
rs200833463	10	74884077	2	2	0	331520	0.000603278	0.000603278	0
rs114695519	10	74885268	2	2	0	331520	0.000603278	0.000603278	0
rs17658872	10	74886544	2	2	0	331520	0.000603278	0.000603278	0
rs7072086	10	74886598	2	2	0	331520	0.000603278	0.000603278	0
Affx-80278985	10	74890570	2	2	0	331520	0.000603278	0.000603278	0
rs11381190	10	74890583	2	2	0	331520	0.000603278	0.000603278	0
Affx-79384967	10	74890584	0	0	0	331552	0	0	0
Affx-80239324	10	74890624	2	2	0	331520	0.000603278	0.000603278	0
rs2271904	10	74894375	2	2	0	331520	0.000603278	0.000603278	0
rs35331959	10	74894526	2	2	0	331520	0.000603278	0.000603278	0
rs147899211	10	74896655	2	2	0	331520	0.000603278	0.000603278	0
rs36152134	10	74896664	2	2	0	331520	0.000603278	0.000603278	0
rs58408264	10	74898711	2	2	0	331520	0.000603278	0.000603278	0
Affx-80278987	10	74899131	2	2	0	331520	0.000603278	0.000603278	0
rs3736518	10	74899134	2	2	0	331520	0.000603278	0.000603278	0
rs139699926	10	74906034	2	2	0	331520	0.000603278	0.000603278	0
rs7069878	10	74912004	2	2	0	331520	0.000603278	0.000603278	0
Affx-52133950	10	74914015	2	2	0	331520	0.000603278	0.000603278	0
Affx-80239326	10	74914028	2	2	0	331520	0.000603278	0.000603278	0
Affx-80278988	10	74916192	2	2	0	331520	0.000603278	0.000603278	0
rs138942541	10	74916406	2	2	0	331520	0.000603278	0.000603278	0
rs3812619	10	74923562	2	2	0	331520	0.000603278	0.000603278	0
rs79445670	10	74927091	2	2	0	331520	0.000603278	0.000603278	0
rs76660256	10	74942493	2	2	0	331520	0.000603278	0.000603278	0
rs77733274	10	74943922	2	2	0	331520	0.000603278	0.000603278	0
rs17737927	10	74963270	2	2	0	331520	0.000603278	0.000603278	0
rs75035163	10	74979163	2	2	0	331520	0.000603278	0.000603278	0
rs7068969	10	74991561	2	2	0	331520	0.000603278	0.000603278	0
rs12573841	10	75000739	2	2	0	331520	0.000603278	0.000603278	0
rs12250119	10	75005075	2	2	0	331520	0.000603278	0.000603278	0
rs80251151	10	75005103	0	0	0	331552	0	0	0
rs199733532	10	75005894	2	2	0	331520	0.000603278	0.000603278	0
rs138009208	10	75007141	2	2	0	331520	0.000603278	0.000603278	0
rs117510230	10	75010635	2	2	0	331520	0.000603278	0.000603278	0
Affx-89022171	10	75010696	2	2	0	331520	0.000603278	0.000603278	0
rs7905009	10	75011761	2	2	0	331520	0.000603278	0.000603278	0
rs80256717	10	75025500	2	2	0	331520	0.000603278	0.000603278	0
rs148327573	10	75032735	2	2	0	331520	0.000603278	0.000603278	0
rs12781215	10	75033706	2	2	0	331520	0.000603278	0.000603278	0
Affx-80278992	10	75035227	2	2	0	331520	0.000603278	0.000603278	0
rs4294502	10	75035257	2	2	0	331520	0.000603278	0.000603278	0
Affx-80239337	10	75037935	2	2	0	331520	0.000603278	0.000603278	0
rs12256262	10	75037999	2	2	0	331520	0.000603278	0.000603278	0
Affx-89019839	10	75050988	0	0	0	331552	0	0	0
rs140360144	10	75051169	0	0	0	331552	0	0	0
rs116973240	10	75057138	0	0	0	331552	0	0	0
rs10159494	10	75071579	0	0	0	331552	0	0	0
rs78334417	10	75071618	0	0	0	331552	0	0	0
rs72812293	10	75078679	0	0	0	331552	0	0	0
rs60062940	10	75089464	0	0	0	331552	0	0	0
rs77700182	10	75099651	0	0	0	331552	0	0	0
rs6480700	10	75101690	0	0	0	331552	0	0	0
rs78116685	10	75109664	0	0	0	331552	0	0	0
rs7095447	10	75119899	0	0	0	331552	0	0	0
rs79611722	10	75131384	0	0	0	331552	0	0	0
rs140405949	10	75135885	0	0	0	331552	0	0	0
Affx-92044890	10	75138703	0	0	0	331552	0	0	0
rs148319731	10	75139789	0	0	0	331552	0	0	0
Affx-92044891	10	75139836	0	0	0	331552	0	0	0
rs61732390	10	75147454	0	0	0	331552	0	0	0
rs3834898	10	75147544	0	0	0	331552	0	0	0
rs199697588	10	75148080	0	0	0	331552	0	0	0
rs76362511	10	75148715	0	0	0	331552	0	0	0
rs7100800	10	75155997	0	0	0	331552	0	0	0
rs200167823	10	75158036	0	0	0	331552	0	0	0
rs11591720	10	75184444	1	1	0	331521	0.000301639	0.000301639	0
rs61753915	10	75184463	1	1	0	331521	0.000301639	0.000301639	0
Affx-80278995	10	75184515	1	1	0	331521	0.000301639	0.000301639	0
Affx-80278996	10	75185588	1	1	0	331521	0.000301639	0.000301639	0
rs61744605	10	75185748	1	1	0	331521	0.000301639	0.000301639	0
rs140936768	10	75185749	1	1	0	331521	0.000301639	0.000301639	0
rs143300223	10	75185985	1	1	0	331521	0.000301639	0.000301639	0
rs150492078	10	75187395	1	1	0	331521	0.000301639	0.000301639	0
rs138597910	10	75187483	1	1	0	331521	0.000301639	0.000301639	0
rs72812300	10	75190057	1	1	0	331521	0.000301639	0.000301639	0
rs12644	10	75197051	1	1	0	331521	0.000301639	0.000301639	0
rs41306522	10	75197919	1	1	0	331521	0.000301639	0.000301639	0
rs77079999	10	75201067	1	1	0	331521	0.000301639	0.000301639	0
Affx-89006703	10	75204429	0	0	0	331552	0	0	0
rs12571454	10	75208955	1	1	0	331521	0.000301639	0.000301639	0
rs78632214	10	75232636	1	1	0	331521	0.000301639	0.000301639	0
rs61865836	10	75235925	1	1	0	331521	0.000301639	0.000301639	0
rs72814303	10	75235998	1	1	0	331521	0.000301639	0.000301639	0
rs72814306	10	75243476	1	1	0	331521	0.000301639	0.000301639	0
rs41315012	10	75258437	1	1	0	331521	0.000301639	0.000301639	0
rs117429793	10	75258443	1	1	0	331521	0.000301639	0.000301639	0
rs61761604	10	75258710	1	1	0	331521	0.000301639	0.000301639	0
rs61761603	10	75258901	1	1	0	331521	0.000301639	0.000301639	0
Affx-80278999	10	75260473	1	1	0	331521	0.000301639	0.000301639	0
rs7098453	10	75261621	1	1	0	331521	0.000301639	0.000301639	0
Affx-80279000	10	75264638	1	1	0	331521	0.000301639	0.000301639	0
rs61761602	10	75264736	1	1	0	331521	0.000301639	0.000301639	0
rs7083344	10	75265136	1	1	0	331521	0.000301639	0.000301639	0
rs79192343	10	75266197	1	1	0	331521	0.000301639	0.000301639	0
rs78826284	10	75273503	1	1	0	331521	0.000301639	0.000301639	0
Affx-52324596	10	75276544	1	1	0	331521	0.000301639	0.000301639	0
rs140042044	10	75276693	1	1	0	331521	0.000301639	0.000301639	0
rs139393753	10	75277015	1	1	0	331521	0.000301639	0.000301639	0
rs117462093	10	75277308	1	1	0	331521	0.000301639	0.000301639	0
rs139590932	10	75289574	1	1	0	331521	0.000301639	0.000301639	0
rs41280398	10	75290216	1	1	0	331521	0.000301639	0.000301639	0
rs12354842	10	75293538	1	1	0	331521	0.000301639	0.000301639	0
rs4746136	10	75300994	1	1	0	331521	0.000301639	0.000301639	0
rs17672418	10	75301083	1	1	0	331521	0.000301639	0.000301639	0
rs144497064	10	75305340	1	1	0	331521	0.000301639	0.000301639	0
rs117247409	10	75313809	1	1	0	331521	0.000301639	0.000301639	0
rs1538772	10	75315223	1	1	0	331521	0.000301639	0.000301639	0
rs41313834	10	75331453	1	1	0	331521	0.000301639	0.000301639	0
rs116889442	10	75336181	1	1	0	331521	0.000301639	0.000301639	0
rs74668157	10	75336978	1	1	0	331521	0.000301639	0.000301639	0
rs2140935	10	75344698	1	1	0	331521	0.000301639	0.000301639	0
rs12573242	10	75344929	1	1	0	331521	0.000301639	0.000301639	0
rs117762617	10	75362019	1	1	0	331521	0.000301639	0.000301639	0
rs75228847	10	75374735	1	1	0	331521	0.000301639	0.000301639	0
Affx-80279002	10	75391858	1	1	0	331521	0.000301639	0.000301639	0
rs145071008	10	75393674	1	1	0	331521	0.000301639	0.000301639	0
Affx-89009649	10	75394343	1	1	0	331521	0.000301639	0.000301639	0
rs73272395	10	75395108	1	1	0	331521	0.000301639	0.000301639	0
rs116870992	10	75400664	1	1	0	331521	0.000301639	0.000301639	0
rs34163229	10	75406912	1	1	0	331521	0.000301639	0.000301639	0
rs201114884	10	75406956	1	1	0	331521	0.000301639	0.000301639	0
rs201121778	10	75407711	1	1	0	331521	0.000301639	0.000301639	0
rs57006992	10	75407887	1	1	0	331521	0.000301639	0.000301639	0
Affx-80279004	10	75408297	1	1	0	331521	0.000301639	0.000301639	0
rs9664186	10	75409992	1	1	0	331521	0.000301639	0.000301639	0
rs200006608	10	75413196	1	1	0	331521	0.000301639	0.000301639	0
Affx-3625131	10	75415677	1	1	0	331521	0.000301639	0.000301639	0
rs12570126	10	75416789	1	1	0	331521	0.000301639	0.000301639	0
rs2177844	10	75421770	1	1	0	331521	0.000301639	0.000301639	0
Affx-80279006	10	75435691	1	1	0	331521	0.000301639	0.000301639	0
rs3849967	10	75483366	1	1	0	331521	0.000301639	0.000301639	0
rs41280408	10	75506499	1	1	0	331521	0.000301639	0.000301639	0
rs2306325	10	75506674	1	1	0	331521	0.000301639	0.000301639	0
rs201765738	10	75506761	1	1	0	331521	0.000301639	0.000301639	0
Affx-89019728	10	75510946	1	1	0	331521	0.000301639	0.000301639	0
rs117322576	10	75518036	1	1	0	331521	0.000301639	0.000301639	0
rs10740418	10	75519322	1	1	0	331521	0.000301639	0.000301639	0
rs35972789	10	75519691	1	1	0	331521	0.000301639	0.000301639	0
rs147121844	10	75519959	1	1	0	331521	0.000301639	0.000301639	0
rs10509311	10	75521251	1	1	0	331521	0.000301639	0.000301639	0
rs35528438	10	75523634	1	1	0	331521	0.000301639	0.000301639	0
rs151207669	10	75523674	1	1	0	331521	0.000301639	0.000301639	0
rs112950248	10	75525407	1	1	0	331521	0.000301639	0.000301639	0
rs3849969	10	75525999	1	1	0	331521	0.000301639	0.000301639	0
rs41280410	10	75526756	1	1	0	331521	0.000301639	0.000301639	0
rs149334764	10	75528819	1	1	0	331521	0.000301639	0.000301639	0
rs142601631	10	75529163	1	1	0	331521	0.000301639	0.000301639	0
rs187428792	10	75529374	1	1	0	331521	0.000301639	0.000301639	0
Affx-89005804	10	75530144	1	1	0	331521	0.000301639	0.000301639	0
Affx-52324599	10	75530591	1	1	0	331521	0.000301639	0.000301639	0
rs137937533	10	75532114	1	1	0	331521	0.000301639	0.000301639	0
rs141139329	10	75532212	1	1	0	331521	0.000301639	0.000301639	0
rs75623672	10	75532451	1	1	0	331521	0.000301639	0.000301639	0
rs200636770	10	75533578	1	1	0	331521	0.000301639	0.000301639	0
rs4746148	10	75534488	1	1	0	331521	0.000301639	0.000301639	0
rs76652246	10	75539691	1	1	0	331521	0.000301639	0.000301639	0
rs3911887	10	75548026	1	1	0	331521	0.000301639	0.000301639	0
rs149927357	10	75549297	1	1	0	331521	0.000301639	0.000301639	0
rs201390871	10	75551642	1	1	0	331521	0.000301639	0.000301639	0
rs201081141	10	75551774	1	1	0	331521	0.000301639	0.000301639	0
rs184753630	10	75553651	1	1	0	331521	0.000301639	0.000301639	0
rs145031720	10	75560383	1	1	0	331521	0.000301639	0.000301639	0
rs199908182	10	75560391	1	1	0	331521	0.000301639	0.000301639	0
Affx-52349030	10	75560393	1	1	0	331521	0.000301639	0.000301639	0
Affx-80295512	10	75560463	1	1	0	331521	0.000301639	0.000301639	0
rs61864473	10	75561972	1	1	0	331521	0.000301639	0.000301639	0
rs144703928	10	75562457	1	1	0	331521	0.000301639	0.000301639	0
rs41305012	10	75566323	1	1	0	331521	0.000301639	0.000301639	0
Affx-89006103	10	75566424	1	1	0	331521	0.000301639	0.000301639	0
rs148558119	10	75566540	1	1	0	331521	0.000301639	0.000301639	0
Affx-80239377	10	75568112	1	1	0	331521	0.000301639	0.000301639	0
rs112016716	10	75574105	1	1	0	331521	0.000301639	0.000301639	0
rs77733275	10	75574482	1	1	0	331521	0.000301639	0.000301639	0
rs2242254	10	75585307	1	1	0	331521	0.000301639	0.000301639	0
rs76671412	10	75594261	1	1	0	331521	0.000301639	0.000301639	0
rs11000790	10	75595504	1	1	0	331521	0.000301639	0.000301639	0
rs12221230	10	75604972	1	1	0	331521	0.000301639	0.000301639	0
rs111305548	10	75606345	1	1	0	331521	0.000301639	0.000301639	0
Affx-52349034	10	75609012	1	1	0	331521	0.000301639	0.000301639	0
rs117118277	10	75625977	1	1	0	331521	0.000301639	0.000301639	0
rs2664283	10	75626373	1	1	0	331521	0.000301639	0.000301639	0
rs76432423	10	75630111	1	1	0	331521	0.000301639	0.000301639	0
rs2688625	10	75631548	1	1	0	331521	0.000301639	0.000301639	0
rs74499026	10	75631679	1	1	0	331521	0.000301639	0.000301639	0
rs2675671	10	75632760	1	1	0	331521	0.000301639	0.000301639	0
rs117678050	10	75636802	1	1	0	331521	0.000301639	0.000301639	0
rs112186040	10	75643885	1	1	0	331521	0.000301639	0.000301639	0
rs72814380	10	75648143	1	1	0	331521	0.000301639	0.000301639	0
rs2675675	10	75649048	1	1	0	331521	0.000301639	0.000301639	0
rs61074008	10	75661382	1	1	0	331521	0.000301639	0.000301639	0
rs2633298	10	75666339	1	1	0	331521	0.000301639	0.000301639	0
rs2227551	10	75669190	1	1	0	331521	0.000301639	0.000301639	0
rs2227580	10	75671356	1	1	0	331521	0.000301639	0.000301639	0
rs201968257	10	75671685	1	1	0	331521	0.000301639	0.000301639	0
rs55744193	10	75672059	1	1	0	331521	0.000301639	0.000301639	0
Affx-80239387	10	75673067	1	1	0	331521	0.000301639	0.000301639	0
rs2227564	10	75673101	1	1	0	331521	0.000301639	0.000301639	0
rs117135013	10	75673124	1	1	0	331521	0.000301639	0.000301639	0
rs145070893	10	75673437	1	1	0	331521	0.000301639	0.000301639	0
rs2227568	10	75673879	1	1	0	331521	0.000301639	0.000301639	0
rs75548825	10	75679248	1	1	0	331521	0.000301639	0.000301639	0
rs7071542	10	75694591	1	1	0	331521	0.000301639	0.000301639	0
rs2633323	10	75694826	1	1	0	331521	0.000301639	0.000301639	0
rs2688624	10	75695724	1	1	0	331521	0.000301639	0.000301639	0
rs12249583	10	75700637	1	1	0	331521	0.000301639	0.000301639	0
rs117794594	10	75701272	1	1	0	331521	0.000301639	0.000301639	0
rs75755296	10	75702560	1	1	0	331521	0.000301639	0.000301639	0
rs60602315	10	75705435	1	1	0	331521	0.000301639	0.000301639	0
rs2675661	10	75705977	1	1	0	331521	0.000301639	0.000301639	0
rs113667161	10	75710025	0	0	0	331552	0	0	0
rs56215513	10	75710030	1	1	0	331521	0.000301639	0.000301639	0
rs77016669	10	75711924	1	1	0	331521	0.000301639	0.000301639	0
rs75117445	10	75732530	1	1	0	331521	0.000301639	0.000301639	0
rs10824049	10	75740271	1	1	0	331521	0.000301639	0.000301639	0
rs75118385	10	75751739	1	1	0	331521	0.000301639	0.000301639	0
rs67672457	10	75755577	1	1	0	331521	0.000301639	0.000301639	0
rs72816348	10	75756942	1	1	0	331521	0.000301639	0.000301639	0
rs12357316	10	75760702	1	1	0	331521	0.000301639	0.000301639	0
rs114993631	10	75761810	1	1	0	331521	0.000301639	0.000301639	0
rs116843906	10	75770518	1	1	0	331521	0.000301639	0.000301639	0
rs11000848	10	75776571	1	1	0	331521	0.000301639	0.000301639	0
rs7069584	10	75785069	1	1	0	331521	0.000301639	0.000301639	0
rs116999861	10	75790954	1	1	0	331521	0.000301639	0.000301639	0
rs4745730	10	75793372	1	1	0	331521	0.000301639	0.000301639	0
rs61865576	10	75805548	1	1	0	331521	0.000301639	0.000301639	0
rs111578003	10	75824632	3	1	2	331519	0.000904917	0.000301639	0.000603278
rs80033462	10	75825691	3	1	2	331519	0.000904917	0.000301639	0.000603278
rs112215948	10	75829211	3	1	2	331519	0.000904917	0.000301639	0.000603278
rs35828059	10	75830282	3	1	2	331519	0.000904917	0.000301639	0.000603278
Affx-86892255	10	75830502	3	1	2	331519	0.000904917	0.000301639	0.000603278
rs113195070	10	75831208	3	1	2	331519	0.000904917	0.000301639	0.000603278
rs2131961	10	75841456	2	0	2	331520	0.000603278	0	0.000603278
rs2270548	10	75842152	2	0	2	331520	0.000603278	0	0.000603278
rs71579353	10	75842257	2	0	2	331520	0.000603278	0	0.000603278
rs1908339	10	75843100	2	0	2	331520	0.000603278	0	0.000603278
rs76974852	10	75847891	2	0	2	331520	0.000603278	0	0.000603278
rs146278697	10	75849841	2	0	2	331520	0.000603278	0	0.000603278
Affx-80239389	10	75849961	2	0	2	331520	0.000603278	0	0.000603278
rs111748583	10	75851073	2	0	2	331520	0.000603278	0	0.000603278
rs141033098	10	75855425	2	0	2	331520	0.000603278	0	0.000603278
rs79508244	10	75856334	0	0	0	331552	0	0	0
rs79993375	10	75859213	2	0	2	331520	0.000603278	0	0.000603278
rs17743339	10	75860098	2	0	2	331520	0.000603278	0	0.000603278
rs71579374	10	75860740	2	0	2	331520	0.000603278	0	0.000603278
Affx-52349036	10	75871748	2	0	2	331520	0.000603278	0	0.000603278
Affx-80239390	10	75877895	1	0	1	331521	0.000301639	0	0.000301639
rs79916214	10	75880636	1	0	1	331521	0.000301639	0	0.000301639
rs61863611	10	75880944	1	0	1	331521	0.000301639	0	0.000301639
rs3812638	10	75896072	1	0	1	331521	0.000301639	0	0.000301639
rs140729385	10	75896420	1	0	1	331521	0.000301639	0	0.000301639
rs148191205	10	75896523	1	0	1	331521	0.000301639	0	0.000301639
rs76814464	10	75897730	1	0	1	331521	0.000301639	0	0.000301639
rs35601073	10	75900464	1	0	1	331521	0.000301639	0	0.000301639
rs118130338	10	75906273	1	0	1	331521	0.000301639	0	0.000301639
rs4237279	10	75913298	1	0	1	331521	0.000301639	0	0.000301639
rs11813221	10	75923248	1	0	1	331521	0.000301639	0	0.000301639
rs7093532	10	75938040	1	0	1	331521	0.000301639	0	0.000301639
rs11000909	10	75944828	1	0	1	331521	0.000301639	0	0.000301639
rs113350732	10	75956643	1	0	1	331521	0.000301639	0	0.000301639
rs7909915	10	75960942	1	0	1	331521	0.000301639	0	0.000301639
rs78269432	10	75970220	2	0	2	331520	0.000603278	0	0.000603278
rs67145629	10	75993951	2	0	2	331520	0.000603278	0	0.000603278
rs6480726	10	76002060	2	0	2	331520	0.000603278	0	0.000603278
rs11000945	10	76030739	2	0	2	331520	0.000603278	0	0.000603278
rs78899212	10	76035267	2	0	2	331520	0.000603278	0	0.000603278
rs10824140	10	76042609	2	0	2	331520	0.000603278	0	0.000603278
rs150091764	10	76042964	2	0	2	331520	0.000603278	0	0.000603278
rs72818512	10	76046374	2	0	2	331520	0.000603278	0	0.000603278
rs72818515	10	76060718	2	0	2	331520	0.000603278	0	0.000603278
rs11000978	10	76066560	2	0	2	331520	0.000603278	0	0.000603278
rs11000980	10	76068817	2	0	2	331520	0.000603278	0	0.000603278
rs117325868	10	76079558	2	0	2	331520	0.000603278	0	0.000603278
rs72818531	10	76080094	2	0	2	331520	0.000603278	0	0.000603278
rs7916584	10	76089267	2	0	2	331520	0.000603278	0	0.000603278
rs12779309	10	76102850	2	0	2	331520	0.000603278	0	0.000603278
rs117110657	10	76104444	2	0	2	331520	0.000603278	0	0.000603278
rs117907691	10	76106110	2	0	2	331520	0.000603278	0	0.000603278
rs116908628	10	76116353	2	0	2	331520	0.000603278	0	0.000603278
rs12416497	10	76121309	2	0	2	331520	0.000603278	0	0.000603278
rs112222440	10	76123829	2	0	2	331520	0.000603278	0	0.000603278
rs77869325	10	76124184	2	0	2	331520	0.000603278	0	0.000603278
rs1904067	10	76132162	2	0	2	331520	0.000603278	0	0.000603278
rs117396403	10	76144517	2	0	2	331520	0.000603278	0	0.000603278
rs41405146	10	76174173	2	0	2	331520	0.000603278	0	0.000603278
rs76079531	10	76181407	2	0	2	331520	0.000603278	0	0.000603278
rs76791217	10	76203285	0	0	0	331552	0	0	0
rs117425333	10	76203397	2	0	2	331520	0.000603278	0	0.000603278
rs61859827	10	76230483	2	0	2	331520	0.000603278	0	0.000603278
rs7100550	10	76237498	2	0	2	331520	0.000603278	0	0.000603278
rs72818590	10	76241121	2	0	2	331520	0.000603278	0	0.000603278
rs72818593	10	76246468	2	0	2	331520	0.000603278	0	0.000603278
rs10824192	10	76251573	2	0	2	331520	0.000603278	0	0.000603278
rs117423239	10	76255283	2	0	2	331520	0.000603278	0	0.000603278
rs12779371	10	76256536	2	0	2	331520	0.000603278	0	0.000603278
rs111989129	10	76277537	2	0	2	331520	0.000603278	0	0.000603278
rs17746699	10	76279443	2	0	2	331520	0.000603278	0	0.000603278
Affx-80279017	10	76285016	2	0	2	331520	0.000603278	0	0.000603278
rs45529443	10	76285195	2	0	2	331520	0.000603278	0	0.000603278
rs79928840	10	76334284	1	0	1	331521	0.000301639	0	0.000301639
rs111677433	10	76334742	1	0	1	331521	0.000301639	0	0.000301639
rs118096011	10	76337750	1	0	1	331521	0.000301639	0	0.000301639
rs6480741	10	76342504	1	0	1	331521	0.000301639	0	0.000301639
rs34605650	10	76374526	1	0	1	331521	0.000301639	0	0.000301639
rs76157033	10	76375255	1	0	1	331521	0.000301639	0	0.000301639
rs77571787	10	76384955	1	0	1	331521	0.000301639	0	0.000301639
rs17685047	10	76397174	1	0	1	331521	0.000301639	0	0.000301639
rs72820512	10	76402363	1	0	1	331521	0.000301639	0	0.000301639
rs10740441	10	76410225	1	0	1	331521	0.000301639	0	0.000301639
rs117276858	10	76416384	1	0	1	331521	0.000301639	0	0.000301639
rs11001102	10	76426564	1	0	1	331521	0.000301639	0	0.000301639
Affx-89010674	10	76430016	1	0	1	331521	0.000301639	0	0.000301639
rs7079709	10	76456670	0	0	0	331552	0	0	0
rs7902089	10	76461304	0	0	0	331552	0	0	0
rs1189549	10	76470599	0	0	0	331552	0	0	0
rs78216546	10	76479660	0	0	0	331552	0	0	0
rs2488089	10	76498150	0	0	0	331552	0	0	0
rs2488088	10	76498953	0	0	0	331552	0	0	0
rs74146203	10	76500386	0	0	0	331552	0	0	0
rs118151105	10	76507881	0	0	0	331552	0	0	0
rs56241651	10	76512855	0	0	0	331552	0	0	0
rs117059027	10	76515516	0	0	0	331552	0	0	0
rs75568793	10	76519110	0	0	0	331552	0	0	0
rs870388	10	76525361	0	0	0	331552	0	0	0
rs870389	10	76525726	0	0	0	331552	0	0	0
rs57619842	10	76525727	0	0	0	331552	0	0	0
rs115235483	10	76528311	0	0	0	331552	0	0	0
rs7075347	10	76533307	0	0	0	331552	0	0	0
rs78764624	10	76540025	0	0	0	331552	0	0	0
rs35520290	10	76545694	0	0	0	331552	0	0	0
rs76380804	10	76558097	0	0	0	331552	0	0	0
rs1416171	10	76558189	0	0	0	331552	0	0	0
rs10824239	10	76568005	0	0	0	331552	0	0	0
rs60517985	10	76594706	0	0	0	331552	0	0	0
rs79474038	10	76608691	0	0	0	331552	0	0	0
rs7899137	10	76668462	0	0	0	331552	0	0	0
rs6480764	10	76673462	0	0	0	331552	0	0	0
rs4465319	10	76681587	0	0	0	331552	0	0	0
rs117901502	10	76688948	0	0	0	331552	0	0	0
rs10466033	10	76703006	0	0	0	331552	0	0	0
rs11001226	10	76723959	0	0	0	331552	0	0	0
rs4372382	10	76728499	0	0	0	331552	0	0	0
rs17641765	10	76737350	0	0	0	331552	0	0	0
rs41304619	10	76743219	0	0	0	331552	0	0	0
rs79410203	10	76760386	0	0	0	331552	0	0	0
rs72803443	10	76761033	0	0	0	331552	0	0	0
rs80105154	10	76761700	0	0	0	331552	0	0	0
rs56379401	10	76761829	0	0	0	331552	0	0	0
rs3740321	10	76789077	0	0	0	331552	0	0	0
rs72803461	10	76789417	0	0	0	331552	0	0	0
rs199662367	10	76790331	0	0	0	331552	0	0	0
rs201729409	10	76790687	0	0	0	331552	0	0	0
rs41280426	10	76792475	0	0	0	331552	0	0	0
rs72803465	10	76795410	0	0	0	331552	0	0	0
Affx-80239393	10	76797644	0	0	0	331552	0	0	0
rs118073369	10	76798381	0	0	0	331552	0	0	0
rs112469629	10	76800215	0	0	0	331552	0	0	0
rs16931938	10	76803567	0	0	0	331552	0	0	0
rs143238854	10	76803726	0	0	0	331552	0	0	0
rs72803471	10	76806986	0	0	0	331552	0	0	0
rs4746255	10	76814527	0	0	0	331552	0	0	0
rs11594934	10	76818077	0	0	0	331552	0	0	0
rs149144570	10	76818200	0	0	0	331552	0	0	0
rs10824260	10	76820507	0	0	0	331552	0	0	0
rs11816784	10	76822603	0	0	0	331552	0	0	0
rs76624618	10	76823457	0	0	0	331552	0	0	0
rs11001286	10	76834982	0	0	0	331552	0	0	0
rs11001287	10	76835330	0	0	0	331552	0	0	0
rs11001289	10	76839969	0	0	0	331552	0	0	0
rs7901680	10	76842925	0	0	0	331552	0	0	0
rs3088142	10	76854564	0	0	0	331552	0	0	0
rs145951301	10	76854612	0	0	0	331552	0	0	0
rs61737440	10	76855505	0	0	0	331552	0	0	0
Affx-80239397	10	76855554	0	0	0	331552	0	0	0
rs145851427	10	76857470	0	0	0	331552	0	0	0
rs6480770	10	76858557	0	0	0	331552	0	0	0
rs6480771	10	76861680	0	0	0	331552	0	0	0
rs35369821	10	76861828	0	0	0	331552	0	0	0
rs112032940	10	76863730	0	0	0	331552	0	0	0
rs201867641	10	76865489	0	0	0	331552	0	0	0
rs41280430	10	76867753	0	0	0	331552	0	0	0
rs7912300	10	76867899	0	0	0	331552	0	0	0
rs116966751	10	76869287	0	0	0	331552	0	0	0
rs11001295	10	76872912	0	0	0	331552	0	0	0
rs72805334	10	76872986	0	0	0	331552	0	0	0
rs75933036	10	76879747	0	0	0	331552	0	0	0
rs72805342	10	76883186	0	0	0	331552	0	0	0
rs56217593	10	76886207	0	0	0	331552	0	0	0
rs7079694	10	76896562	0	0	0	331552	0	0	0
rs72805347	10	76906727	0	0	0	331552	0	0	0
Affx-80239398	10	76910398	0	0	0	331552	0	0	0
rs150060591	10	76910529	0	0	0	331552	0	0	0
rs76736797	10	76919105	0	0	0	331552	0	0	0
rs61746282	10	76924403	0	0	0	331552	0	0	0
rs34505950	10	76924503	0	0	0	331552	0	0	0
Affx-89012225	10	76935993	0	0	0	331552	0	0	0
rs11001324	10	76955329	0	0	0	331552	0	0	0
rs2804532	10	76958729	0	0	0	331552	0	0	0
rs74592986	10	76959835	0	0	0	331552	0	0	0
rs2804534	10	76967781	0	0	0	331552	0	0	0
rs12269517	10	76977117	0	0	0	331552	0	0	0
rs1259498	10	76986741	0	0	0	331552	0	0	0
rs74146301	10	76990646	0	0	0	331552	0	0	0
Affx-80239401	10	76994419	0	0	0	331552	0	0	0
rs149024206	10	76994443	0	0	0	331552	0	0	0
rs61859880	10	76999117	0	0	0	331552	0	0	0
rs1891677	10	77008030	0	0	0	331552	0	0	0
rs117715572	10	77008334	0	0	0	331552	0	0	0
rs79035953	10	77012756	0	0	0	331552	0	0	0
rs74656965	10	77018450	0	0	0	331552	0	0	0
rs59269292	10	77022912	0	0	0	331552	0	0	0
rs11001351	10	77032196	0	0	0	331552	0	0	0
rs2456250	10	77041715	0	0	0	331552	0	0	0
rs17689978	10	77043807	0	0	0	331552	0	0	0
rs74149419	10	77044113	0	0	0	331552	0	0	0
rs117247984	10	77044139	0	0	0	331552	0	0	0
rs72805395	10	77046691	0	0	0	331552	0	0	0
rs72805400	10	77064133	0	0	0	331552	0	0	0
rs1149718	10	77064320	0	0	0	331552	0	0	0
rs76345452	10	77073630	0	0	0	331552	0	0	0
rs10824301	10	77079536	0	0	0	331552	0	0	0
rs2435883	10	77096284	0	0	0	331552	0	0	0
rs80343507	10	77104430	0	0	0	331552	0	0	0
rs72807437	10	77105866	0	0	0	331552	0	0	0
rs1259594	10	77108687	0	0	0	331552	0	0	0
rs17690290	10	77110859	0	0	0	331552	0	0	0
rs1259605	10	77119039	0	0	0	331552	0	0	0
rs1259604	10	77119065	0	0	0	331552	0	0	0
rs55982070	10	77121473	0	0	0	331552	0	0	0
rs74146603	10	77123421	0	0	0	331552	0	0	0
rs1259587	10	77125891	0	0	0	331552	0	0	0
rs1891678	10	77126174	0	0	0	331552	0	0	0
rs117149975	10	77126585	0	0	0	331552	0	0	0
rs76160885	10	77127153	0	0	0	331552	0	0	0
rs117073155	10	77127167	0	0	0	331552	0	0	0
rs11001386	10	77128454	0	0	0	331552	0	0	0
rs1259601	10	77138156	0	0	0	331552	0	0	0
rs2488704	10	77138624	0	0	0	331552	0	0	0
rs55964634	10	77138713	0	0	0	331552	0	0	0
rs11598185	10	77140034	0	0	0	331552	0	0	0
rs6480781	10	77140707	0	0	0	331552	0	0	0
rs1259603	10	77144927	0	0	0	331552	0	0	0
rs74597962	10	77144997	0	0	0	331552	0	0	0
rs75824737	10	77145722	0	0	0	331552	0	0	0
rs75336875	10	77151415	0	0	0	331552	0	0	0
rs202007168	10	77158710	0	0	0	331552	0	0	0
rs149554773	10	77158953	0	0	0	331552	0	0	0
rs10824306	10	77160682	0	0	0	331552	0	0	0
rs72807459	10	77162966	0	0	0	331552	0	0	0
rs12359810	10	77169344	0	0	0	331552	0	0	0
rs117073600	10	77191120	0	0	0	331552	0	0	0
rs74371042	10	77197839	0	0	0	331552	0	0	0
rs4746298	10	77212167	0	0	0	331552	0	0	0
rs7096727	10	77215176	0	0	0	331552	0	0	0
rs58689185	10	77222859	0	0	0	331552	0	0	0
rs74355892	10	77232702	0	0	0	331552	0	0	0
rs77875212	10	77233254	0	0	0	331552	0	0	0
rs10762668	10	77235702	0	0	0	331552	0	0	0
rs116886391	10	77242376	0	0	0	331552	0	0	0
rs80286393	10	77246369	0	0	0	331552	0	0	0
rs9416062	10	77250488	0	0	0	331552	0	0	0
rs76850914	10	77256420	0	0	0	331552	0	0	0
rs116863550	10	77262599	0	0	0	331552	0	0	0
rs4633399	10	77275555	0	0	0	331552	0	0	0
rs11594014	10	77288045	0	0	0	331552	0	0	0
rs117526961	10	77291427	0	0	0	331552	0	0	0
rs34346350	10	77292961	0	0	0	331552	0	0	0
rs9415106	10	77295957	0	0	0	331552	0	0	0
rs117480392	10	77301805	0	0	0	331552	0	0	0
rs7911481	10	77308300	0	0	0	331552	0	0	0
rs79020768	10	77315270	0	0	0	331552	0	0	0
rs3898485	10	77325146	0	0	0	331552	0	0	0
rs77311430	10	77325180	0	0	0	331552	0	0	0
rs34949865	10	77330925	0	0	0	331552	0	0	0
rs1430329	10	77344383	0	0	0	331552	0	0	0
rs16932385	10	77347385	0	0	0	331552	0	0	0
rs61860461	10	77356060	0	0	0	331552	0	0	0
rs7894847	10	77357027	0	0	0	331552	0	0	0
rs11001437	10	77366724	0	0	0	331552	0	0	0
rs4532978	10	77374637	0	0	0	331552	0	0	0
rs7895659	10	77380447	0	0	0	331552	0	0	0
rs74790158	10	77385059	0	0	0	331552	0	0	0
rs1367286	10	77386214	0	0	0	331552	0	0	0
rs9665508	10	77394263	0	0	0	331552	0	0	0
rs4745785	10	77395826	0	0	0	331552	0	0	0
rs11591746	10	77396903	0	0	0	331552	0	0	0
rs78156848	10	77399327	0	0	0	331552	0	0	0
rs4746315	10	77403461	0	0	0	331552	0	0	0
rs79584740	10	77403583	0	0	0	331552	0	0	0
rs117753350	10	77405104	0	0	0	331552	0	0	0
rs35721445	10	77408318	0	0	0	331552	0	0	0
rs10824326	10	77410963	1	0	1	331521	0.000301639	0	0.000301639
rs72809460	10	77412145	1	0	1	331521	0.000301639	0	0.000301639
rs78635124	10	77412209	1	0	1	331521	0.000301639	0	0.000301639
rs4498922	10	77413857	1	0	1	331521	0.000301639	0	0.000301639
rs10824328	10	77415002	1	0	1	331521	0.000301639	0	0.000301639
rs16932523	10	77422160	1	0	1	331521	0.000301639	0	0.000301639
rs117890559	10	77425402	1	0	1	331521	0.000301639	0	0.000301639
rs71473789	10	77427918	1	0	1	331521	0.000301639	0	0.000301639
rs2463952	10	77433891	1	0	1	331521	0.000301639	0	0.000301639
rs117854372	10	77434121	1	0	1	331521	0.000301639	0	0.000301639
rs117946056	10	77436580	1	0	1	331521	0.000301639	0	0.000301639
rs41470548	10	77445487	2	1	1	331520	0.000603278	0.000301639	0.000301639
rs117746410	10	77447524	2	1	1	331520	0.000603278	0.000301639	0.000301639
rs1909677	10	77456175	2	1	1	331520	0.000603278	0.000301639	0.000301639
rs78590369	10	77457918	2	1	1	331520	0.000603278	0.000301639	0.000301639
rs75458209	10	77481783	2	1	1	331520	0.000603278	0.000301639	0.000301639
rs79949047	10	77482846	2	1	1	331520	0.000603278	0.000301639	0.000301639
rs17699290	10	77489277	2	1	1	331520	0.000603278	0.000301639	0.000301639
rs117675959	10	77491502	2	1	1	331520	0.000603278	0.000301639	0.000301639
rs78743623	10	77501189	2	1	1	331520	0.000603278	0.000301639	0.000301639
rs72809492	10	77505437	2	1	1	331520	0.000603278	0.000301639	0.000301639
rs72809498	10	77535219	3	2	1	331519	0.000904917	0.000603278	0.000301639
rs16932635	10	77536364	3	2	1	331519	0.000904917	0.000603278	0.000301639
rs118147286	10	77538315	3	2	1	331519	0.000904917	0.000603278	0.000301639
rs72811406	10	77542660	3	2	1	331519	0.000904917	0.000603278	0.000301639
rs146123023	10	77542753	3	2	1	331519	0.000904917	0.000603278	0.000301639
rs76519949	10	77544651	3	2	1	331519	0.000904917	0.000603278	0.000301639
rs74767986	10	77548319	4	3	1	331518	0.00120656	0.000904917	0.000301639
rs11001498	10	77549171	4	3	1	331518	0.00120656	0.000904917	0.000301639
rs12778899	10	77550326	4	3	1	331518	0.00120656	0.000904917	0.000301639
rs4746331	10	77552621	4	3	1	331518	0.00120656	0.000904917	0.000301639
rs76537398	10	77561082	4	3	1	331518	0.00120656	0.000904917	0.000301639
rs76530441	10	77571711	4	3	1	331518	0.00120656	0.000904917	0.000301639
rs117082586	10	77573833	4	3	1	331518	0.00120656	0.000904917	0.000301639
rs79509555	10	77575295	4	3	1	331518	0.00120656	0.000904917	0.000301639
rs75932874	10	77576706	4	3	1	331518	0.00120656	0.000904917	0.000301639
rs117873064	10	77576753	4	3	1	331518	0.00120656	0.000904917	0.000301639
rs11001507	10	77578991	4	3	1	331518	0.00120656	0.000904917	0.000301639
rs1909672	10	77579550	4	3	1	331518	0.00120656	0.000904917	0.000301639
rs77195432	10	77580825	4	3	1	331518	0.00120656	0.000904917	0.000301639
rs1909694	10	77584736	4	3	1	331518	0.00120656	0.000904917	0.000301639
rs78079289	10	77584795	4	3	1	331518	0.00120656	0.000904917	0.000301639
rs10824343	10	77589834	4	3	1	331518	0.00120656	0.000904917	0.000301639
rs117792710	10	77598080	4	3	1	331518	0.00120656	0.000904917	0.000301639
rs117961237	10	77600484	4	3	1	331518	0.00120656	0.000904917	0.000301639
rs75424700	10	77604433	4	3	1	331518	0.00120656	0.000904917	0.000301639
rs117847392	10	77608455	4	3	1	331518	0.00120656	0.000904917	0.000301639
rs118181154	10	77610493	4	3	1	331518	0.00120656	0.000904917	0.000301639
rs141573520	10	77618018	4	3	1	331518	0.00120656	0.000904917	0.000301639
rs61578783	10	77620902	4	3	1	331518	0.00120656	0.000904917	0.000301639
rs79300928	10	77621493	4	3	1	331518	0.00120656	0.000904917	0.000301639
rs1544054	10	77622064	4	3	1	331518	0.00120656	0.000904917	0.000301639
rs11001525	10	77622485	4	3	1	331518	0.00120656	0.000904917	0.000301639
rs12218662	10	77625131	4	3	1	331518	0.00120656	0.000904917	0.000301639
rs76376828	10	77625856	4	3	1	331518	0.00120656	0.000904917	0.000301639
rs11001527	10	77629034	4	3	1	331518	0.00120656	0.000904917	0.000301639
rs4746337	10	77631569	4	3	1	331518	0.00120656	0.000904917	0.000301639
rs12413898	10	77631879	4	3	1	331518	0.00120656	0.000904917	0.000301639
rs79999869	10	77634322	4	3	1	331518	0.00120656	0.000904917	0.000301639
rs114282354	10	77636883	4	3	1	331518	0.00120656	0.000904917	0.000301639
rs118024186	10	77638031	4	3	1	331518	0.00120656	0.000904917	0.000301639
rs76143579	10	77641661	4	3	1	331518	0.00120656	0.000904917	0.000301639
rs11001536	10	77647781	4	3	1	331518	0.00120656	0.000904917	0.000301639
rs942094	10	77648489	4	3	1	331518	0.00120656	0.000904917	0.000301639
rs76130304	10	77651480	4	3	1	331518	0.00120656	0.000904917	0.000301639
rs73281307	10	77653407	4	3	1	331518	0.00120656	0.000904917	0.000301639
rs12573613	10	77654452	4	3	1	331518	0.00120656	0.000904917	0.000301639
rs72811464	10	77654682	4	3	1	331518	0.00120656	0.000904917	0.000301639
rs11001539	10	77654925	4	3	1	331518	0.00120656	0.000904917	0.000301639
rs77101656	10	77656840	4	3	1	331518	0.00120656	0.000904917	0.000301639
rs76544144	10	77658651	4	3	1	331518	0.00120656	0.000904917	0.000301639
rs10762686	10	77659243	4	3	1	331518	0.00120656	0.000904917	0.000301639
rs75552213	10	77659373	4	3	1	331518	0.00120656	0.000904917	0.000301639
rs11594905	10	77659733	4	3	1	331518	0.00120656	0.000904917	0.000301639
rs12256878	10	77661123	4	3	1	331518	0.00120656	0.000904917	0.000301639
rs76115183	10	77661343	4	3	1	331518	0.00120656	0.000904917	0.000301639
rs72811475	10	77661613	4	3	1	331518	0.00120656	0.000904917	0.000301639
rs72811477	10	77662960	4	3	1	331518	0.00120656	0.000904917	0.000301639
rs78390601	10	77664460	4	3	1	331518	0.00120656	0.000904917	0.000301639
rs9415127	10	77664933	4	3	1	331518	0.00120656	0.000904917	0.000301639
rs9415128	10	77665426	4	3	1	331518	0.00120656	0.000904917	0.000301639
rs9415129	10	77666682	4	3	1	331518	0.00120656	0.000904917	0.000301639
rs72811480	10	77666910	4	3	1	331518	0.00120656	0.000904917	0.000301639
rs61862122	10	77667040	4	3	1	331518	0.00120656	0.000904917	0.000301639
rs7900588	10	77670260	4	3	1	331518	0.00120656	0.000904917	0.000301639
rs17435206	10	77671322	4	3	1	331518	0.00120656	0.000904917	0.000301639
rs11001545	10	77672153	4	3	1	331518	0.00120656	0.000904917	0.000301639
rs11816174	10	77673629	4	3	1	331518	0.00120656	0.000904917	0.000301639
rs11001547	10	77673825	4	3	1	331518	0.00120656	0.000904917	0.000301639
rs12251466	10	77674505	4	3	1	331518	0.00120656	0.000904917	0.000301639
rs61862123	10	77674590	4	3	1	331518	0.00120656	0.000904917	0.000301639
rs2057435	10	77674635	4	3	1	331518	0.00120656	0.000904917	0.000301639
rs9416100	10	77674706	4	3	1	331518	0.00120656	0.000904917	0.000301639
rs9804225	10	77675600	4	3	1	331518	0.00120656	0.000904917	0.000301639
rs72811488	10	77676947	4	3	1	331518	0.00120656	0.000904917	0.000301639
rs9415132	10	77678254	4	3	1	331518	0.00120656	0.000904917	0.000301639
rs11815127	10	77678643	4	3	1	331518	0.00120656	0.000904917	0.000301639
rs16932709	10	77679637	4	3	1	331518	0.00120656	0.000904917	0.000301639
rs75447351	10	77682815	4	3	1	331518	0.00120656	0.000904917	0.000301639
rs12572234	10	77683224	4	3	1	331518	0.00120656	0.000904917	0.000301639
rs74373807	10	77684766	4	3	1	331518	0.00120656	0.000904917	0.000301639
rs75215925	10	77687237	4	3	1	331518	0.00120656	0.000904917	0.000301639
rs77681249	10	77687674	4	3	1	331518	0.00120656	0.000904917	0.000301639
rs80263347	10	77688119	4	3	1	331518	0.00120656	0.000904917	0.000301639
rs11001555	10	77690184	4	3	1	331518	0.00120656	0.000904917	0.000301639
rs1359038	10	77690819	4	3	1	331518	0.00120656	0.000904917	0.000301639
rs76551061	10	77691110	4	3	1	331518	0.00120656	0.000904917	0.000301639
rs117572912	10	77694972	4	3	1	331518	0.00120656	0.000904917	0.000301639
rs17363658	10	77706407	4	3	1	331518	0.00120656	0.000904917	0.000301639
rs117202425	10	77707320	4	3	1	331518	0.00120656	0.000904917	0.000301639
rs79550217	10	77707682	4	3	1	331518	0.00120656	0.000904917	0.000301639
rs79156021	10	77709057	4	3	1	331518	0.00120656	0.000904917	0.000301639
rs16932737	10	77710913	4	3	1	331518	0.00120656	0.000904917	0.000301639
rs4145021	10	77713225	4	3	1	331518	0.00120656	0.000904917	0.000301639
rs12242349	10	77715925	4	3	1	331518	0.00120656	0.000904917	0.000301639
rs77605612	10	77718132	4	3	1	331518	0.00120656	0.000904917	0.000301639
rs117808847	10	77725179	4	3	1	331518	0.00120656	0.000904917	0.000301639
rs76645845	10	77725760	4	3	1	331518	0.00120656	0.000904917	0.000301639
rs117206720	10	77726971	4	3	1	331518	0.00120656	0.000904917	0.000301639
rs72813514	10	77730022	4	3	1	331518	0.00120656	0.000904917	0.000301639
rs34858569	10	77736798	4	3	1	331518	0.00120656	0.000904917	0.000301639
rs56064406	10	77748087	4	3	1	331518	0.00120656	0.000904917	0.000301639
rs76492892	10	77749372	4	3	1	331518	0.00120656	0.000904917	0.000301639
rs16932770	10	77750967	4	3	1	331518	0.00120656	0.000904917	0.000301639
rs76568830	10	77751446	4	3	1	331518	0.00120656	0.000904917	0.000301639
rs73279670	10	77751449	4	3	1	331518	0.00120656	0.000904917	0.000301639
rs2057437	10	77752061	4	3	1	331518	0.00120656	0.000904917	0.000301639
rs75103642	10	77754423	4	3	1	331518	0.00120656	0.000904917	0.000301639
rs76077216	10	77754467	4	3	1	331518	0.00120656	0.000904917	0.000301639
rs76820668	10	77756000	4	3	1	331518	0.00120656	0.000904917	0.000301639
rs75976136	10	77756075	4	3	1	331518	0.00120656	0.000904917	0.000301639
rs12260955	10	77758097	4	3	1	331518	0.00120656	0.000904917	0.000301639
rs77723440	10	77758201	4	3	1	331518	0.00120656	0.000904917	0.000301639
rs111566531	10	77758626	4	3	1	331518	0.00120656	0.000904917	0.000301639
rs76151108	10	77760762	4	3	1	331518	0.00120656	0.000904917	0.000301639
rs74147617	10	77760811	4	3	1	331518	0.00120656	0.000904917	0.000301639
rs77723794	10	77762932	4	3	1	331518	0.00120656	0.000904917	0.000301639
rs10824350	10	77765857	4	3	1	331518	0.00120656	0.000904917	0.000301639
rs16932796	10	77766358	4	3	1	331518	0.00120656	0.000904917	0.000301639
rs7913317	10	77767972	4	3	1	331518	0.00120656	0.000904917	0.000301639
rs11001578	10	77769824	4	3	1	331518	0.00120656	0.000904917	0.000301639
rs72813540	10	77775286	4	3	1	331518	0.00120656	0.000904917	0.000301639
rs57480381	10	77778167	4	3	1	331518	0.00120656	0.000904917	0.000301639
rs78861768	10	77779108	4	3	1	331518	0.00120656	0.000904917	0.000301639
rs77449575	10	77779365	4	3	1	331518	0.00120656	0.000904917	0.000301639
rs1865632	10	77780329	4	3	1	331518	0.00120656	0.000904917	0.000301639
rs11001585	10	77780655	4	3	1	331518	0.00120656	0.000904917	0.000301639
rs11001586	10	77781146	4	3	1	331518	0.00120656	0.000904917	0.000301639
rs11001587	10	77781319	4	3	1	331518	0.00120656	0.000904917	0.000301639
rs11001588	10	77781473	4	3	1	331518	0.00120656	0.000904917	0.000301639
rs11001589	10	77782036	4	3	1	331518	0.00120656	0.000904917	0.000301639
rs112850468	10	77782500	4	3	1	331518	0.00120656	0.000904917	0.000301639
rs11001591	10	77784419	4	3	1	331518	0.00120656	0.000904917	0.000301639
rs7087207	10	77785538	4	3	1	331518	0.00120656	0.000904917	0.000301639
rs2894318	10	77785955	4	3	1	331518	0.00120656	0.000904917	0.000301639
rs1898072	10	77786581	4	3	1	331518	0.00120656	0.000904917	0.000301639
rs78871941	10	77787565	4	3	1	331518	0.00120656	0.000904917	0.000301639
rs10824357	10	77787667	4	3	1	331518	0.00120656	0.000904917	0.000301639
rs11001592	10	77788260	4	3	1	331518	0.00120656	0.000904917	0.000301639
rs117956612	10	77789927	4	3	1	331518	0.00120656	0.000904917	0.000301639
rs7086089	10	77790737	4	3	1	331518	0.00120656	0.000904917	0.000301639
rs11001594	10	77791474	4	3	1	331518	0.00120656	0.000904917	0.000301639
rs79809223	10	77793790	4	3	1	331518	0.00120656	0.000904917	0.000301639
rs74147629	10	77793923	4	3	1	331518	0.00120656	0.000904917	0.000301639
rs10458642	10	77794088	4	3	1	331518	0.00120656	0.000904917	0.000301639
rs72813546	10	77795251	4	3	1	331518	0.00120656	0.000904917	0.000301639
rs41306520	10	77797233	4	3	1	331518	0.00120656	0.000904917	0.000301639
rs72813549	10	77798737	4	3	1	331518	0.00120656	0.000904917	0.000301639
rs11001596	10	77798993	4	3	1	331518	0.00120656	0.000904917	0.000301639
rs76740153	10	77799207	4	3	1	331518	0.00120656	0.000904917	0.000301639
rs79390708	10	77801656	4	3	1	331518	0.00120656	0.000904917	0.000301639
rs16932821	10	77804509	4	3	1	331518	0.00120656	0.000904917	0.000301639
rs1898071	10	77807027	4	3	1	331518	0.00120656	0.000904917	0.000301639
rs80038904	10	77807657	4	3	1	331518	0.00120656	0.000904917	0.000301639
rs117120511	10	77813079	4	3	1	331518	0.00120656	0.000904917	0.000301639
rs116871910	10	77814530	4	3	1	331518	0.00120656	0.000904917	0.000301639
rs1898063	10	77819565	4	3	1	331518	0.00120656	0.000904917	0.000301639
rs61862704	10	77822222	4	3	1	331518	0.00120656	0.000904917	0.000301639
rs117065895	10	77823090	4	3	1	331518	0.00120656	0.000904917	0.000301639
rs55766514	10	77824304	4	3	1	331518	0.00120656	0.000904917	0.000301639
rs78642618	10	77825592	4	3	1	331518	0.00120656	0.000904917	0.000301639
rs79143259	10	77828664	4	3	1	331518	0.00120656	0.000904917	0.000301639
rs16932843	10	77831978	4	3	1	331518	0.00120656	0.000904917	0.000301639
rs76073886	10	77841902	4	3	1	331518	0.00120656	0.000904917	0.000301639
rs34451291	10	77843881	4	3	1	331518	0.00120656	0.000904917	0.000301639
rs10824362	10	77847107	4	3	1	331518	0.00120656	0.000904917	0.000301639
rs4746356	10	77848687	4	3	1	331518	0.00120656	0.000904917	0.000301639
rs12243101	10	77862684	4	3	1	331518	0.00120656	0.000904917	0.000301639
rs77522631	10	77862916	4	3	1	331518	0.00120656	0.000904917	0.000301639
rs12263685	10	77864898	4	3	1	331518	0.00120656	0.000904917	0.000301639
rs7919901	10	77866150	4	3	1	331518	0.00120656	0.000904917	0.000301639
rs4411232	10	77867825	4	3	1	331518	0.00120656	0.000904917	0.000301639
rs72813598	10	77868980	4	3	1	331518	0.00120656	0.000904917	0.000301639
rs7894057	10	77869818	4	3	1	331518	0.00120656	0.000904917	0.000301639
rs78147065	10	77871388	4	3	1	331518	0.00120656	0.000904917	0.000301639
rs10824368	10	77875115	4	3	1	331518	0.00120656	0.000904917	0.000301639
rs117025236	10	77877505	4	3	1	331518	0.00120656	0.000904917	0.000301639
rs78000003	10	77882743	4	3	1	331518	0.00120656	0.000904917	0.000301639
rs77442246	10	77882850	4	3	1	331518	0.00120656	0.000904917	0.000301639
rs1898078	10	77883659	4	3	1	331518	0.00120656	0.000904917	0.000301639
rs55779346	10	77886144	4	3	1	331518	0.00120656	0.000904917	0.000301639
rs11001622	10	77887377	4	3	1	331518	0.00120656	0.000904917	0.000301639
rs4746363	10	77890872	4	3	1	331518	0.00120656	0.000904917	0.000301639
rs4746364	10	77891868	4	3	1	331518	0.00120656	0.000904917	0.000301639
rs78698810	10	77897418	3	3	0	331519	0.000904917	0.000904917	0
rs76824443	10	77899415	3	3	0	331519	0.000904917	0.000904917	0
rs1898108	10	77900054	3	3	0	331519	0.000904917	0.000904917	0
rs76017086	10	77908816	1	1	0	331521	0.000301639	0.000301639	0
rs78386245	10	77909310	1	1	0	331521	0.000301639	0.000301639	0
rs78941607	10	77909391	1	1	0	331521	0.000301639	0.000301639	0
rs12412341	10	77911186	1	1	0	331521	0.000301639	0.000301639	0
rs72815558	10	77911888	1	1	0	331521	0.000301639	0.000301639	0
rs77202993	10	77913902	1	1	0	331521	0.000301639	0.000301639	0
rs1865642	10	77915582	1	1	0	331521	0.000301639	0.000301639	0
rs1898098	10	77918114	1	1	0	331521	0.000301639	0.000301639	0
rs72815571	10	77919678	1	1	0	331521	0.000301639	0.000301639	0
rs77648600	10	77920993	1	1	0	331521	0.000301639	0.000301639	0
rs11001648	10	77921945	1	1	0	331521	0.000301639	0.000301639	0
rs78971817	10	77930063	1	1	0	331521	0.000301639	0.000301639	0
rs12570567	10	77930081	1	1	0	331521	0.000301639	0.000301639	0
rs117524783	10	77933906	1	1	0	331521	0.000301639	0.000301639	0
rs112277309	10	77938708	1	1	0	331521	0.000301639	0.000301639	0
rs12354668	10	77939001	1	1	0	331521	0.000301639	0.000301639	0
rs55856734	10	77945143	1	1	0	331521	0.000301639	0.000301639	0
rs1898089	10	77949346	1	1	0	331521	0.000301639	0.000301639	0
rs16932997	10	77951056	1	1	0	331521	0.000301639	0.000301639	0
rs12249157	10	77953021	1	1	0	331521	0.000301639	0.000301639	0
rs113837606	10	77953212	1	1	0	331521	0.000301639	0.000301639	0
rs1946709	10	77954104	1	1	0	331521	0.000301639	0.000301639	0
rs79647797	10	77954261	1	1	0	331521	0.000301639	0.000301639	0
rs11001678	10	77955610	1	1	0	331521	0.000301639	0.000301639	0
rs960174	10	77958967	1	1	0	331521	0.000301639	0.000301639	0
rs76172731	10	77959306	1	1	0	331521	0.000301639	0.000301639	0
rs78415791	10	77961947	1	1	0	331521	0.000301639	0.000301639	0
rs74584091	10	77964415	1	1	0	331521	0.000301639	0.000301639	0
rs72815602	10	77965058	1	1	0	331521	0.000301639	0.000301639	0
rs61862717	10	77965145	1	1	0	331521	0.000301639	0.000301639	0
rs2117795	10	77968437	1	1	0	331521	0.000301639	0.000301639	0
rs117475281	10	77971481	0	0	0	331552	0	0	0
rs7094302	10	77971599	0	0	0	331552	0	0	0
rs17368212	10	77972495	0	0	0	331552	0	0	0
rs113003066	10	77973314	0	0	0	331552	0	0	0
rs76210609	10	77975689	0	0	0	331552	0	0	0
rs74668428	10	77977791	0	0	0	331552	0	0	0
rs111723948	10	77987026	0	0	0	331552	0	0	0
rs77344745	10	77988212	0	0	0	331552	0	0	0
rs12161701	10	77991493	0	0	0	331552	0	0	0
rs72817418	10	77995412	0	0	0	331552	0	0	0
rs11001703	10	77995691	0	0	0	331552	0	0	0
rs138878503	10	77998265	0	0	0	331552	0	0	0
rs1247499	10	77998443	0	0	0	331552	0	0	0
rs1247494	10	78001472	0	0	0	331552	0	0	0
rs111829248	10	78003112	0	0	0	331552	0	0	0
rs77004670	10	78003383	0	0	0	331552	0	0	0
rs1247488	10	78005230	0	0	0	331552	0	0	0
rs79489895	10	78008969	0	0	0	331552	0	0	0
rs35738187	10	78013174	0	0	0	331552	0	0	0
rs1247473	10	78022193	0	0	0	331552	0	0	0
rs117180211	10	78022887	0	0	0	331552	0	0	0
rs1312911	10	78024414	0	0	0	331552	0	0	0
rs59143342	10	78026906	0	0	0	331552	0	0	0
rs1247467	10	78028365	0	0	0	331552	0	0	0
rs75842030	10	78030620	0	0	0	331552	0	0	0
rs74148408	10	78041194	0	0	0	331552	0	0	0
rs72817426	10	78045820	1	0	1	331521	0.000301639	0	0.000301639
rs1865644	10	78046050	1	0	1	331521	0.000301639	0	0.000301639
rs1923616	10	78048589	1	0	1	331521	0.000301639	0	0.000301639
rs17376389	10	78055054	1	0	1	331521	0.000301639	0	0.000301639
rs17376438	10	78055260	1	0	1	331521	0.000301639	0	0.000301639
rs4746385	10	78055610	1	0	1	331521	0.000301639	0	0.000301639
rs10824389	10	78056079	1	0	1	331521	0.000301639	0	0.000301639
rs2573557	10	78056937	1	0	1	331521	0.000301639	0	0.000301639
rs117534550	10	78059317	1	0	1	331521	0.000301639	0	0.000301639
rs2579789	10	78060379	1	0	1	331521	0.000301639	0	0.000301639
rs78619756	10	78060910	1	0	1	331521	0.000301639	0	0.000301639
rs72817432	10	78070469	1	0	1	331521	0.000301639	0	0.000301639
rs2758975	10	78071554	1	0	1	331521	0.000301639	0	0.000301639
rs967948	10	78078159	1	0	1	331521	0.000301639	0	0.000301639
rs2758965	10	78079533	1	0	1	331521	0.000301639	0	0.000301639
rs17449867	10	78082332	1	0	1	331521	0.000301639	0	0.000301639
rs72817440	10	78082429	1	0	1	331521	0.000301639	0	0.000301639
rs10509367	10	78083480	1	0	1	331521	0.000301639	0	0.000301639
rs1322568	10	78084100	1	0	1	331521	0.000301639	0	0.000301639
rs35349706	10	78084184	1	0	1	331521	0.000301639	0	0.000301639
Affx-80239406	10	78084200	1	0	1	331521	0.000301639	0	0.000301639
rs116889142	10	78084636	1	0	1	331521	0.000301639	0	0.000301639
rs117047508	10	78086692	1	0	1	331521	0.000301639	0	0.000301639
rs11591225	10	78086710	1	0	1	331521	0.000301639	0	0.000301639
rs2579777	10	78089664	1	0	1	331521	0.000301639	0	0.000301639
rs72817442	10	78090043	1	0	1	331521	0.000301639	0	0.000301639
rs10762713	10	78093756	1	0	1	331521	0.000301639	0	0.000301639
rs4745813	10	78096772	1	0	1	331521	0.000301639	0	0.000301639
rs12268613	10	78097896	1	0	1	331521	0.000301639	0	0.000301639
rs75877748	10	78099119	1	0	1	331521	0.000301639	0	0.000301639
rs77479129	10	78100605	1	0	1	331521	0.000301639	0	0.000301639
rs79036409	10	78103179	1	0	1	331521	0.000301639	0	0.000301639
rs78083087	10	78110807	1	0	1	331521	0.000301639	0	0.000301639
rs16933410	10	78111098	1	0	1	331521	0.000301639	0	0.000301639
rs17450851	10	78112552	1	0	1	331521	0.000301639	0	0.000301639
rs16933426	10	78113006	1	0	1	331521	0.000301639	0	0.000301639
rs11594150	10	78113909	1	0	1	331521	0.000301639	0	0.000301639
rs2395376	10	78114781	1	0	1	331521	0.000301639	0	0.000301639
rs4586092	10	78116954	1	0	1	331521	0.000301639	0	0.000301639
rs16933436	10	78118248	1	0	1	331521	0.000301639	0	0.000301639
rs77425414	10	78118541	1	0	1	331521	0.000301639	0	0.000301639
rs16933437	10	78118690	1	0	1	331521	0.000301639	0	0.000301639
rs7097021	10	78118817	1	0	1	331521	0.000301639	0	0.000301639
rs76219048	10	78121681	1	0	1	331521	0.000301639	0	0.000301639
rs75507347	10	78124494	1	0	1	331521	0.000301639	0	0.000301639
rs4326729	10	78130663	2	0	2	331520	0.000603278	0	0.000603278
rs12220530	10	78131002	2	0	2	331520	0.000603278	0	0.000603278
rs11001754	10	78131037	2	0	2	331520	0.000603278	0	0.000603278
rs11001756	10	78133348	2	0	2	331520	0.000603278	0	0.000603278
rs78214374	10	78134331	2	0	2	331520	0.000603278	0	0.000603278
rs4746390	10	78139785	2	0	2	331520	0.000603278	0	0.000603278
rs7904646	10	78140834	2	0	2	331520	0.000603278	0	0.000603278
Affx-3654980	10	78141333	2	0	2	331520	0.000603278	0	0.000603278
rs10762721	10	78141411	2	0	2	331520	0.000603278	0	0.000603278
rs11595743	10	78142857	2	0	2	331520	0.000603278	0	0.000603278
rs11597123	10	78145431	2	0	2	331520	0.000603278	0	0.000603278
rs11001764	10	78147811	2	0	2	331520	0.000603278	0	0.000603278
rs11599008	10	78148240	2	0	2	331520	0.000603278	0	0.000603278
rs7909862	10	78148961	2	0	2	331520	0.000603278	0	0.000603278
rs7909650	10	78149043	2	0	2	331520	0.000603278	0	0.000603278
rs10509372	10	78151920	2	0	2	331520	0.000603278	0	0.000603278
rs77461589	10	78152361	2	0	2	331520	0.000603278	0	0.000603278
rs76091532	10	78152428	2	0	2	331520	0.000603278	0	0.000603278
rs117572987	10	78154078	2	0	2	331520	0.000603278	0	0.000603278
rs72817468	10	78154428	2	0	2	331520	0.000603278	0	0.000603278
rs74508566	10	78154907	2	0	2	331520	0.000603278	0	0.000603278
rs749128	10	78155142	2	0	2	331520	0.000603278	0	0.000603278
rs1873463	10	78155282	2	0	2	331520	0.000603278	0	0.000603278
Affx-3655130	10	78155292	2	0	2	331520	0.000603278	0	0.000603278
rs12777253	10	78155302	2	0	2	331520	0.000603278	0	0.000603278
rs11001768	10	78157022	2	0	2	331520	0.000603278	0	0.000603278
rs11001769	10	78158903	2	0	2	331520	0.000603278	0	0.000603278
rs11001770	10	78159195	2	0	2	331520	0.000603278	0	0.000603278
rs1907340	10	78160976	1	0	1	331521	0.000301639	0	0.000301639
rs76803488	10	78161871	1	0	1	331521	0.000301639	0	0.000301639
rs11596247	10	78163212	1	0	1	331521	0.000301639	0	0.000301639
rs77246171	10	78163971	1	0	1	331521	0.000301639	0	0.000301639
rs6480814	10	78165245	1	0	1	331521	0.000301639	0	0.000301639
rs1907343	10	78167388	1	0	1	331521	0.000301639	0	0.000301639
rs10509374	10	78167651	1	0	1	331521	0.000301639	0	0.000301639
rs12774333	10	78168852	1	0	1	331521	0.000301639	0	0.000301639
rs12774067	10	78168998	1	0	1	331521	0.000301639	0	0.000301639
rs117246174	10	78171666	1	0	1	331521	0.000301639	0	0.000301639
rs77615002	10	78172023	1	0	1	331521	0.000301639	0	0.000301639
rs4746391	10	78177534	1	0	1	331521	0.000301639	0	0.000301639
rs73292524	10	78180126	1	0	1	331521	0.000301639	0	0.000301639
rs71475605	10	78188994	1	0	1	331521	0.000301639	0	0.000301639
rs16933537	10	78189096	1	0	1	331521	0.000301639	0	0.000301639
rs76368073	10	78189194	1	0	1	331521	0.000301639	0	0.000301639
rs1873465	10	78189959	1	0	1	331521	0.000301639	0	0.000301639
rs77362167	10	78192349	1	0	1	331521	0.000301639	0	0.000301639
rs73292541	10	78192968	1	0	1	331521	0.000301639	0	0.000301639
rs1873467	10	78197086	0	0	0	331552	0	0	0
rs72817493	10	78197272	0	0	0	331552	0	0	0
rs17380920	10	78197583	0	0	0	331552	0	0	0
rs75865032	10	78198233	0	0	0	331552	0	0	0
rs10509377	10	78198749	0	0	0	331552	0	0	0
rs11001781	10	78199638	0	0	0	331552	0	0	0
rs74611555	10	78200733	0	0	0	331552	0	0	0
rs117797245	10	78202859	0	0	0	331552	0	0	0
rs117970452	10	78202860	0	0	0	331552	0	0	0
rs74487125	10	78206317	0	0	0	331552	0	0	0
rs79028370	10	78206511	0	0	0	331552	0	0	0
rs7923619	10	78206830	0	0	0	331552	0	0	0
rs77829153	10	78208320	0	0	0	331552	0	0	0
rs72642263	10	78209506	0	0	0	331552	0	0	0
rs79724304	10	78212086	0	0	0	331552	0	0	0
rs17381345	10	78212604	0	0	0	331552	0	0	0
rs80086480	10	78215762	0	0	0	331552	0	0	0
rs79924214	10	78216560	0	0	0	331552	0	0	0
rs4745816	10	78216814	0	0	0	331552	0	0	0
rs75371889	10	78216839	0	0	0	331552	0	0	0
rs76008529	10	78216867	0	0	0	331552	0	0	0
rs76961354	10	78218724	1	0	1	331521	0.000301639	0	0.000301639
rs76225094	10	78220283	1	0	1	331521	0.000301639	0	0.000301639
rs1907357	10	78221525	1	0	1	331521	0.000301639	0	0.000301639
rs80304144	10	78240182	2	1	1	331520	0.000603278	0.000301639	0.000301639
rs75095586	10	78240340	2	1	1	331520	0.000603278	0.000301639	0.000301639
rs78817637	10	78241632	2	1	1	331520	0.000603278	0.000301639	0.000301639
rs74667877	10	78241727	2	1	1	331520	0.000603278	0.000301639	0.000301639
rs2579725	10	78241895	2	1	1	331520	0.000603278	0.000301639	0.000301639
rs79828615	10	78247567	2	1	1	331520	0.000603278	0.000301639	0.000301639
rs73292569	10	78252043	2	1	1	331520	0.000603278	0.000301639	0.000301639
rs73292572	10	78254888	2	1	1	331520	0.000603278	0.000301639	0.000301639
rs79966574	10	78266815	3	2	1	331519	0.000904917	0.000603278	0.000301639
rs117152961	10	78272487	3	2	1	331519	0.000904917	0.000603278	0.000301639
rs1907321	10	78274388	3	2	1	331519	0.000904917	0.000603278	0.000301639
rs2130801	10	78274538	3	2	1	331519	0.000904917	0.000603278	0.000301639
rs79190853	10	78277122	4	3	1	331518	0.00120656	0.000904917	0.000301639
rs16933604	10	78277359	4	3	1	331518	0.00120656	0.000904917	0.000301639
rs73276705	10	78278272	4	3	1	331518	0.00120656	0.000904917	0.000301639
rs73276710	10	78281483	4	3	1	331518	0.00120656	0.000904917	0.000301639
rs16933614	10	78283282	4	3	1	331518	0.00120656	0.000904917	0.000301639
rs41305709	10	78283806	4	3	1	331518	0.00120656	0.000904917	0.000301639
rs80109682	10	78284471	4	3	1	331518	0.00120656	0.000904917	0.000301639
rs16933628	10	78286282	4	3	1	331518	0.00120656	0.000904917	0.000301639
rs78617412	10	78287671	4	3	1	331518	0.00120656	0.000904917	0.000301639
rs77307793	10	78288154	4	3	1	331518	0.00120656	0.000904917	0.000301639
rs73276717	10	78288937	4	3	1	331518	0.00120656	0.000904917	0.000301639
rs11001806	10	78289587	4	3	1	331518	0.00120656	0.000904917	0.000301639
rs17467433	10	78290576	4	3	1	331518	0.00120656	0.000904917	0.000301639
rs60360383	10	78292161	4	3	1	331518	0.00120656	0.000904917	0.000301639
rs16933637	10	78292268	4	3	1	331518	0.00120656	0.000904917	0.000301639
rs11001807	10	78292989	4	3	1	331518	0.00120656	0.000904917	0.000301639
rs58933152	10	78294102	4	3	1	331518	0.00120656	0.000904917	0.000301639
rs57544615	10	78294359	4	3	1	331518	0.00120656	0.000904917	0.000301639
rs57972153	10	78294465	4	3	1	331518	0.00120656	0.000904917	0.000301639
rs77483984	10	78295260	4	3	1	331518	0.00120656	0.000904917	0.000301639
rs58800222	10	78297935	4	3	1	331518	0.00120656	0.000904917	0.000301639
rs16933641	10	78297974	4	3	1	331518	0.00120656	0.000904917	0.000301639
rs60559860	10	78298335	4	3	1	331518	0.00120656	0.000904917	0.000301639
rs11816739	10	78299042	4	3	1	331518	0.00120656	0.000904917	0.000301639
rs1907310	10	78299227	4	3	1	331518	0.00120656	0.000904917	0.000301639
rs77952591	10	78300681	4	3	1	331518	0.00120656	0.000904917	0.000301639
rs111982810	10	78301515	4	3	1	331518	0.00120656	0.000904917	0.000301639
rs73276753	10	78302086	4	3	1	331518	0.00120656	0.000904917	0.000301639
rs16933647	10	78303851	4	3	1	331518	0.00120656	0.000904917	0.000301639
rs73276755	10	78304169	4	3	1	331518	0.00120656	0.000904917	0.000301639
rs78481407	10	78304440	4	3	1	331518	0.00120656	0.000904917	0.000301639
rs73276758	10	78305651	4	3	1	331518	0.00120656	0.000904917	0.000301639
rs73276761	10	78305726	4	3	1	331518	0.00120656	0.000904917	0.000301639
rs16933656	10	78307224	4	3	1	331518	0.00120656	0.000904917	0.000301639
rs78844173	10	78308714	4	3	1	331518	0.00120656	0.000904917	0.000301639
rs7913671	10	78310747	4	3	1	331518	0.00120656	0.000904917	0.000301639
rs16933662	10	78312221	4	3	1	331518	0.00120656	0.000904917	0.000301639
rs76193717	10	78312906	4	3	1	331518	0.00120656	0.000904917	0.000301639
rs2579745	10	78313096	4	3	1	331518	0.00120656	0.000904917	0.000301639
rs2637256	10	78314705	3	3	0	331519	0.000904917	0.000904917	0
rs11001819	10	78315224	3	3	0	331519	0.000904917	0.000904917	0
rs2256413	10	78315334	3	3	0	331519	0.000904917	0.000904917	0
rs2451912	10	78316047	4	3	1	331518	0.00120656	0.000904917	0.000301639
rs2579766	10	78316518	4	3	1	331518	0.00120656	0.000904917	0.000301639
rs2579764	10	78316648	4	3	1	331518	0.00120656	0.000904917	0.000301639
rs73276781	10	78316744	4	3	1	331518	0.00120656	0.000904917	0.000301639
rs75852090	10	78316976	4	3	1	331518	0.00120656	0.000904917	0.000301639
rs1047352	10	78317088	4	3	1	331518	0.00120656	0.000904917	0.000301639
rs2579763	10	78317419	4	3	1	331518	0.00120656	0.000904917	0.000301639
rs16933671	10	78317670	4	3	1	331518	0.00120656	0.000904917	0.000301639
rs59726160	10	78317875	4	3	1	331518	0.00120656	0.000904917	0.000301639
rs1907301	10	78318572	4	3	1	331518	0.00120656	0.000904917	0.000301639
rs2579762	10	78318879	4	3	1	331518	0.00120656	0.000904917	0.000301639
rs147684362	10	78319657	4	3	1	331518	0.00120656	0.000904917	0.000301639
rs118137213	10	78320218	4	3	1	331518	0.00120656	0.000904917	0.000301639
rs16933673	10	78320962	4	3	1	331518	0.00120656	0.000904917	0.000301639
rs74139691	10	78321219	4	3	1	331518	0.00120656	0.000904917	0.000301639
rs79136314	10	78324698	4	3	1	331518	0.00120656	0.000904917	0.000301639
rs117122868	10	78324887	4	3	1	331518	0.00120656	0.000904917	0.000301639
rs113010524	10	78337069	4	3	1	331518	0.00120656	0.000904917	0.000301639
rs1907314	10	78337948	4	3	1	331518	0.00120656	0.000904917	0.000301639
rs1907307	10	78339355	4	3	1	331518	0.00120656	0.000904917	0.000301639
rs10824426	10	78341453	4	3	1	331518	0.00120656	0.000904917	0.000301639
rs117943315	10	78342272	4	3	1	331518	0.00120656	0.000904917	0.000301639
rs16933691	10	78343077	4	3	1	331518	0.00120656	0.000904917	0.000301639
rs78185874	10	78351863	4	3	1	331518	0.00120656	0.000904917	0.000301639
rs2395392	10	78359933	4	3	1	331518	0.00120656	0.000904917	0.000301639
rs79316945	10	78364124	4	3	1	331518	0.00120656	0.000904917	0.000301639
rs58871234	10	78365062	4	3	1	331518	0.00120656	0.000904917	0.000301639
rs55659416	10	78374530	4	3	1	331518	0.00120656	0.000904917	0.000301639
rs78070631	10	78378600	4	3	1	331518	0.00120656	0.000904917	0.000301639
rs59440054	10	78382400	4	3	1	331518	0.00120656	0.000904917	0.000301639
rs7090964	10	78384397	4	3	1	331518	0.00120656	0.000904917	0.000301639
rs56084551	10	78385726	4	3	1	331518	0.00120656	0.000904917	0.000301639
rs78984158	10	78387756	4	3	1	331518	0.00120656	0.000904917	0.000301639
rs75875015	10	78388278	4	3	1	331518	0.00120656	0.000904917	0.000301639
rs76495367	10	78388357	4	3	1	331518	0.00120656	0.000904917	0.000301639
rs77876690	10	78389040	4	3	1	331518	0.00120656	0.000904917	0.000301639
rs73278810	10	78391783	4	3	1	331518	0.00120656	0.000904917	0.000301639
rs7909808	10	78392318	4	3	1	331518	0.00120656	0.000904917	0.000301639
rs76809334	10	78393263	4	3	1	331518	0.00120656	0.000904917	0.000301639
rs78248706	10	78393526	4	3	1	331518	0.00120656	0.000904917	0.000301639
rs7919128	10	78394415	4	3	1	331518	0.00120656	0.000904917	0.000301639
rs60366363	10	78397278	4	3	1	331518	0.00120656	0.000904917	0.000301639
rs78540582	10	78397615	4	3	1	331518	0.00120656	0.000904917	0.000301639
rs78865752	10	78400089	4	3	1	331518	0.00120656	0.000904917	0.000301639
rs17469556	10	78400793	4	3	1	331518	0.00120656	0.000904917	0.000301639
rs117848875	10	78400887	4	3	1	331518	0.00120656	0.000904917	0.000301639
rs76849740	10	78408301	4	3	1	331518	0.00120656	0.000904917	0.000301639
rs77639573	10	78408796	4	3	1	331518	0.00120656	0.000904917	0.000301639
rs80270198	10	78408895	4	3	1	331518	0.00120656	0.000904917	0.000301639
rs7923596	10	78409355	4	3	1	331518	0.00120656	0.000904917	0.000301639
rs11819295	10	78409797	4	3	1	331518	0.00120656	0.000904917	0.000301639
rs11819736	10	78410208	4	3	1	331518	0.00120656	0.000904917	0.000301639
rs2583047	10	78410721	4	3	1	331518	0.00120656	0.000904917	0.000301639
rs117416862	10	78411008	4	3	1	331518	0.00120656	0.000904917	0.000301639
rs58606762	10	78411270	4	3	1	331518	0.00120656	0.000904917	0.000301639
rs11812712	10	78411669	4	3	1	331518	0.00120656	0.000904917	0.000301639
rs11812714	10	78411685	4	3	1	331518	0.00120656	0.000904917	0.000301639
rs11816448	10	78411806	4	3	1	331518	0.00120656	0.000904917	0.000301639
rs11813198	10	78412374	4	3	1	331518	0.00120656	0.000904917	0.000301639
rs2894343	10	78412922	4	3	1	331518	0.00120656	0.000904917	0.000301639
rs76798305	10	78414086	4	3	1	331518	0.00120656	0.000904917	0.000301639
rs60595538	10	78415533	4	3	1	331518	0.00120656	0.000904917	0.000301639
rs73278825	10	78415928	4	3	1	331518	0.00120656	0.000904917	0.000301639
rs73278827	10	78417831	4	3	1	331518	0.00120656	0.000904917	0.000301639
rs56077027	10	78419911	4	3	1	331518	0.00120656	0.000904917	0.000301639
rs76465099	10	78422756	4	3	1	331518	0.00120656	0.000904917	0.000301639
rs77573836	10	78425110	4	3	1	331518	0.00120656	0.000904917	0.000301639
rs73278831	10	78425561	4	3	1	331518	0.00120656	0.000904917	0.000301639
rs74995261	10	78425704	4	3	1	331518	0.00120656	0.000904917	0.000301639
rs16933798	10	78425721	4	3	1	331518	0.00120656	0.000904917	0.000301639
rs117288583	10	78426888	4	3	1	331518	0.00120656	0.000904917	0.000301639
rs73278834	10	78428996	4	3	1	331518	0.00120656	0.000904917	0.000301639
rs76038307	10	78429084	4	3	1	331518	0.00120656	0.000904917	0.000301639
rs73278835	10	78430593	4	3	1	331518	0.00120656	0.000904917	0.000301639
rs17476469	10	78431390	4	3	1	331518	0.00120656	0.000904917	0.000301639
rs16933803	10	78432354	4	3	1	331518	0.00120656	0.000904917	0.000301639
rs11818814	10	78433248	4	3	1	331518	0.00120656	0.000904917	0.000301639
rs75925926	10	78438687	4	3	1	331518	0.00120656	0.000904917	0.000301639
rs16933806	10	78441432	4	3	1	331518	0.00120656	0.000904917	0.000301639
rs16933810	10	78442062	4	3	1	331518	0.00120656	0.000904917	0.000301639
rs77138229	10	78443167	4	3	1	331518	0.00120656	0.000904917	0.000301639
rs117471524	10	78444388	4	3	1	331518	0.00120656	0.000904917	0.000301639
rs55841268	10	78446322	4	3	1	331518	0.00120656	0.000904917	0.000301639
rs66850837	10	78453534	4	3	1	331518	0.00120656	0.000904917	0.000301639
rs7922943	10	78453729	4	3	1	331518	0.00120656	0.000904917	0.000301639
rs73278875	10	78456706	4	3	1	331518	0.00120656	0.000904917	0.000301639
rs74141942	10	78457855	4	3	1	331518	0.00120656	0.000904917	0.000301639
rs28397969	10	78459769	4	3	1	331518	0.00120656	0.000904917	0.000301639
rs58153440	10	78461516	4	3	1	331518	0.00120656	0.000904917	0.000301639
rs75999276	10	78462318	4	3	1	331518	0.00120656	0.000904917	0.000301639
rs58714871	10	78469114	4	3	1	331518	0.00120656	0.000904917	0.000301639
rs11815050	10	78470149	4	3	1	331518	0.00120656	0.000904917	0.000301639
rs80059933	10	78471246	4	3	1	331518	0.00120656	0.000904917	0.000301639
rs7913345	10	78472104	4	3	1	331518	0.00120656	0.000904917	0.000301639
rs67080360	10	78476885	4	3	1	331518	0.00120656	0.000904917	0.000301639
rs66571229	10	78482960	4	3	1	331518	0.00120656	0.000904917	0.000301639
rs113598956	10	78483777	4	3	1	331518	0.00120656	0.000904917	0.000301639
rs117287815	10	78483807	4	3	1	331518	0.00120656	0.000904917	0.000301639
rs118062541	10	78486276	4	3	1	331518	0.00120656	0.000904917	0.000301639
rs76610874	10	78486302	4	3	1	331518	0.00120656	0.000904917	0.000301639
rs68116379	10	78487699	4	3	1	331518	0.00120656	0.000904917	0.000301639
rs118191978	10	78488605	4	3	1	331518	0.00120656	0.000904917	0.000301639
rs76035748	10	78488688	4	3	1	331518	0.00120656	0.000904917	0.000301639
rs79249785	10	78488862	4	3	1	331518	0.00120656	0.000904917	0.000301639
rs846587	10	78492836	3	2	1	331519	0.000904917	0.000603278	0.000301639
rs113539763	10	78492875	3	2	1	331519	0.000904917	0.000603278	0.000301639
rs66467770	10	78494027	3	2	1	331519	0.000904917	0.000603278	0.000301639
rs67440899	10	78496369	3	2	1	331519	0.000904917	0.000603278	0.000301639
rs11814390	10	78497752	3	2	1	331519	0.000904917	0.000603278	0.000301639
rs66805421	10	78498280	3	2	1	331519	0.000904917	0.000603278	0.000301639
rs113270510	10	78500698	3	2	1	331519	0.000904917	0.000603278	0.000301639
rs17231849	10	78501459	3	2	1	331519	0.000904917	0.000603278	0.000301639
rs17231856	10	78502068	3	2	1	331519	0.000904917	0.000603278	0.000301639
rs56386755	10	78502514	3	2	1	331519	0.000904917	0.000603278	0.000301639
rs67569796	10	78503142	3	2	1	331519	0.000904917	0.000603278	0.000301639
rs78784800	10	78504529	3	2	1	331519	0.000904917	0.000603278	0.000301639
rs76743014	10	78507525	3	2	1	331519	0.000904917	0.000603278	0.000301639
rs11813681	10	78508803	3	2	1	331519	0.000904917	0.000603278	0.000301639
rs113352089	10	78510263	3	2	1	331519	0.000904917	0.000603278	0.000301639
rs79102256	10	78510732	3	2	1	331519	0.000904917	0.000603278	0.000301639
rs61867068	10	78512297	3	2	1	331519	0.000904917	0.000603278	0.000301639
rs11816704	10	78512830	3	2	1	331519	0.000904917	0.000603278	0.000301639
rs67951890	10	78514519	3	2	1	331519	0.000904917	0.000603278	0.000301639
rs72821335	10	78515984	3	2	1	331519	0.000904917	0.000603278	0.000301639
rs78175245	10	78518106	3	2	1	331519	0.000904917	0.000603278	0.000301639
rs117531195	10	78518564	3	2	1	331519	0.000904917	0.000603278	0.000301639
rs7913607	10	78518597	3	2	1	331519	0.000904917	0.000603278	0.000301639
rs17297628	10	78521238	3	2	1	331519	0.000904917	0.000603278	0.000301639
rs7908014	10	78522700	3	2	1	331519	0.000904917	0.000603278	0.000301639
rs7912068	10	78523559	3	2	1	331519	0.000904917	0.000603278	0.000301639
rs41473844	10	78524174	3	2	1	331519	0.000904917	0.000603278	0.000301639
rs75866875	10	78524452	3	2	1	331519	0.000904917	0.000603278	0.000301639
rs113079228	10	78524982	3	2	1	331519	0.000904917	0.000603278	0.000301639
rs864677	10	78525525	3	2	1	331519	0.000904917	0.000603278	0.000301639
rs12355865	10	78526788	3	2	1	331519	0.000904917	0.000603278	0.000301639
rs17231870	10	78532393	3	2	1	331519	0.000904917	0.000603278	0.000301639
rs10491078	10	78533060	3	2	1	331519	0.000904917	0.000603278	0.000301639
rs11815100	10	78533891	4	2	2	331518	0.00120656	0.000603278	0.000603278
rs72821344	10	78533900	4	2	2	331518	0.00120656	0.000603278	0.000603278
rs11817249	10	78534607	4	2	2	331518	0.00120656	0.000603278	0.000603278
rs117259216	10	78536379	4	2	2	331518	0.00120656	0.000603278	0.000603278
rs67946720	10	78537576	4	2	2	331518	0.00120656	0.000603278	0.000603278
rs16933892	10	78539446	4	2	2	331518	0.00120656	0.000603278	0.000603278
rs16933898	10	78541482	4	2	2	331518	0.00120656	0.000603278	0.000603278
rs117010600	10	78545245	4	2	2	331518	0.00120656	0.000603278	0.000603278
rs11818350	10	78545583	4	2	2	331518	0.00120656	0.000603278	0.000603278
rs61360273	10	78545627	4	2	2	331518	0.00120656	0.000603278	0.000603278
rs11819420	10	78547455	4	2	2	331518	0.00120656	0.000603278	0.000603278
rs17231898	10	78549057	4	2	2	331518	0.00120656	0.000603278	0.000603278
rs7911887	10	78551082	4	2	2	331518	0.00120656	0.000603278	0.000603278
rs71475615	10	78555715	4	2	2	331518	0.00120656	0.000603278	0.000603278
rs78971325	10	78556025	4	2	2	331518	0.00120656	0.000603278	0.000603278
rs2583063	10	78558048	4	2	2	331518	0.00120656	0.000603278	0.000603278
rs117362488	10	78558254	4	2	2	331518	0.00120656	0.000603278	0.000603278
rs116983264	10	78559322	4	2	2	331518	0.00120656	0.000603278	0.000603278
rs72803308	10	78560559	4	2	2	331518	0.00120656	0.000603278	0.000603278
rs11812954	10	78561434	4	2	2	331518	0.00120656	0.000603278	0.000603278
rs17297684	10	78562980	4	2	2	331518	0.00120656	0.000603278	0.000603278
rs11819722	10	78563818	4	2	2	331518	0.00120656	0.000603278	0.000603278
rs11815130	10	78565777	4	2	2	331518	0.00120656	0.000603278	0.000603278
rs11815131	10	78565780	4	2	2	331518	0.00120656	0.000603278	0.000603278
rs16933932	10	78567240	4	2	2	331518	0.00120656	0.000603278	0.000603278
rs16933936	10	78567635	4	2	2	331518	0.00120656	0.000603278	0.000603278
rs77618813	10	78567649	4	2	2	331518	0.00120656	0.000603278	0.000603278
rs12765113	10	78568931	4	2	2	331518	0.00120656	0.000603278	0.000603278
rs77981658	10	78569681	4	2	2	331518	0.00120656	0.000603278	0.000603278
rs66541616	10	78569913	4	2	2	331518	0.00120656	0.000603278	0.000603278
rs55743445	10	78571292	4	2	2	331518	0.00120656	0.000603278	0.000603278
rs16933940	10	78571959	4	2	2	331518	0.00120656	0.000603278	0.000603278
rs7896486	10	78572761	4	2	2	331518	0.00120656	0.000603278	0.000603278
rs7900384	10	78573615	4	2	2	331518	0.00120656	0.000603278	0.000603278
rs61867101	10	78584834	4	2	2	331518	0.00120656	0.000603278	0.000603278
rs66627549	10	78585391	4	2	2	331518	0.00120656	0.000603278	0.000603278
rs72803320	10	78585471	4	2	2	331518	0.00120656	0.000603278	0.000603278
rs80312274	10	78586333	4	2	2	331518	0.00120656	0.000603278	0.000603278
rs11001893	10	78587227	4	2	2	331518	0.00120656	0.000603278	0.000603278
rs80027326	10	78587870	4	2	2	331518	0.00120656	0.000603278	0.000603278
rs3851035	10	78587890	4	2	2	331518	0.00120656	0.000603278	0.000603278
rs74527474	10	78591693	4	2	2	331518	0.00120656	0.000603278	0.000603278
rs78275202	10	78591710	4	2	2	331518	0.00120656	0.000603278	0.000603278
rs60410296	10	78594287	4	2	2	331518	0.00120656	0.000603278	0.000603278
rs117637683	10	78594755	4	2	2	331518	0.00120656	0.000603278	0.000603278
rs2247358	10	78594890	4	2	2	331518	0.00120656	0.000603278	0.000603278
rs77791457	10	78595110	4	2	2	331518	0.00120656	0.000603278	0.000603278
rs75485116	10	78595844	4	2	2	331518	0.00120656	0.000603278	0.000603278
rs112799071	10	78596180	4	2	2	331518	0.00120656	0.000603278	0.000603278
rs78750073	10	78596385	4	2	2	331518	0.00120656	0.000603278	0.000603278
rs72803329	10	78596521	4	2	2	331518	0.00120656	0.000603278	0.000603278
rs76079348	10	78601746	4	2	2	331518	0.00120656	0.000603278	0.000603278
rs79317689	10	78602220	4	2	2	331518	0.00120656	0.000603278	0.000603278
rs11817077	10	78604562	4	2	2	331518	0.00120656	0.000603278	0.000603278
rs77747814	10	78604846	4	2	2	331518	0.00120656	0.000603278	0.000603278
rs77963432	10	78604926	4	2	2	331518	0.00120656	0.000603278	0.000603278
rs1897584	10	78605316	4	2	2	331518	0.00120656	0.000603278	0.000603278
rs78692508	10	78616366	4	2	2	331518	0.00120656	0.000603278	0.000603278
rs2195945	10	78618286	4	2	2	331518	0.00120656	0.000603278	0.000603278
rs75604292	10	78624748	4	2	2	331518	0.00120656	0.000603278	0.000603278
rs76389841	10	78625099	4	2	2	331518	0.00120656	0.000603278	0.000603278
rs11001911	10	78626446	3	2	1	331519	0.000904917	0.000603278	0.000301639
rs4980112	10	78626636	3	2	1	331519	0.000904917	0.000603278	0.000301639
rs2894347	10	78629107	3	2	1	331519	0.000904917	0.000603278	0.000301639
rs112744124	10	78629890	3	2	1	331519	0.000904917	0.000603278	0.000301639
rs79860187	10	78630609	3	2	1	331519	0.000904917	0.000603278	0.000301639
rs80044113	10	78631479	3	2	1	331519	0.000904917	0.000603278	0.000301639
rs79745479	10	78631535	3	2	1	331519	0.000904917	0.000603278	0.000301639
rs7894833	10	78631891	3	2	1	331519	0.000904917	0.000603278	0.000301639
rs114790340	10	78633056	3	2	1	331519	0.000904917	0.000603278	0.000301639
rs77414470	10	78634019	3	2	1	331519	0.000904917	0.000603278	0.000301639
rs77957146	10	78634926	3	2	1	331519	0.000904917	0.000603278	0.000301639
rs7908954	10	78635605	3	2	1	331519	0.000904917	0.000603278	0.000301639
rs74549312	10	78636112	3	2	1	331519	0.000904917	0.000603278	0.000301639
rs199923351	10	78637589	3	2	1	331519	0.000904917	0.000603278	0.000301639
rs7903624	10	78639674	3	2	1	331519	0.000904917	0.000603278	0.000301639
rs7903765	10	78639748	3	2	1	331519	0.000904917	0.000603278	0.000301639
rs1897593	10	78639908	3	2	1	331519	0.000904917	0.000603278	0.000301639
rs16933980	10	78642141	3	2	1	331519	0.000904917	0.000603278	0.000301639
rs118122232	10	78642377	3	2	1	331519	0.000904917	0.000603278	0.000301639
rs2278399	10	78643589	3	2	1	331519	0.000904917	0.000603278	0.000301639
rs2278400	10	78644015	3	2	1	331519	0.000904917	0.000603278	0.000301639
rs2116830	10	78646536	3	2	1	331519	0.000904917	0.000603278	0.000301639
rs148648986	10	78647062	3	2	1	331519	0.000904917	0.000603278	0.000301639
rs4639876	10	78650261	3	2	1	331519	0.000904917	0.000603278	0.000301639
rs1897590	10	78657175	3	2	1	331519	0.000904917	0.000603278	0.000301639
rs7080200	10	78662322	3	2	1	331519	0.000904917	0.000603278	0.000301639
rs74952235	10	78666831	3	2	1	331519	0.000904917	0.000603278	0.000301639
rs1907746	10	78670661	3	2	1	331519	0.000904917	0.000603278	0.000301639
rs10824466	10	78670913	3	2	1	331519	0.000904917	0.000603278	0.000301639
rs10824467	10	78671612	3	2	1	331519	0.000904917	0.000603278	0.000301639
rs10733906	10	78671629	3	2	1	331519	0.000904917	0.000603278	0.000301639
rs874564	10	78672265	3	2	1	331519	0.000904917	0.000603278	0.000301639
rs117978826	10	78675188	3	2	1	331519	0.000904917	0.000603278	0.000301639
rs76364259	10	78687104	3	2	1	331519	0.000904917	0.000603278	0.000301639
rs7075564	10	78691541	3	2	1	331519	0.000904917	0.000603278	0.000301639
rs56351612	10	78694247	3	2	1	331519	0.000904917	0.000603278	0.000301639
rs1865018	10	78694309	3	2	1	331519	0.000904917	0.000603278	0.000301639
rs61867153	10	78694497	3	2	1	331519	0.000904917	0.000603278	0.000301639
rs75602328	10	78694561	3	2	1	331519	0.000904917	0.000603278	0.000301639
rs1907731	10	78695177	3	2	1	331519	0.000904917	0.000603278	0.000301639
rs10762738	10	78695467	3	2	1	331519	0.000904917	0.000603278	0.000301639
rs79620846	10	78698256	3	2	1	331519	0.000904917	0.000603278	0.000301639
rs11001939	10	78702651	3	2	1	331519	0.000904917	0.000603278	0.000301639
rs72803362	10	78703602	3	2	1	331519	0.000904917	0.000603278	0.000301639
rs60466991	10	78706536	3	2	1	331519	0.000904917	0.000603278	0.000301639
rs41274568	10	78709083	3	2	1	331519	0.000904917	0.000603278	0.000301639
rs35646612	10	78713090	3	2	1	331519	0.000904917	0.000603278	0.000301639
rs10824473	10	78713115	3	2	1	331519	0.000904917	0.000603278	0.000301639
rs117142760	10	78713124	3	2	1	331519	0.000904917	0.000603278	0.000301639
rs117598371	10	78719095	3	2	1	331519	0.000904917	0.000603278	0.000301639
rs11001944	10	78719425	3	2	1	331519	0.000904917	0.000603278	0.000301639
rs117280607	10	78725763	3	2	1	331519	0.000904917	0.000603278	0.000301639
rs7912269	10	78727604	3	2	1	331519	0.000904917	0.000603278	0.000301639
rs7915877	10	78727967	3	2	1	331519	0.000904917	0.000603278	0.000301639
Affx-80279018	10	78729751	3	2	1	331519	0.000904917	0.000603278	0.000301639
rs71475627	10	78734472	3	2	1	331519	0.000904917	0.000603278	0.000301639
rs10824478	10	78734666	3	2	1	331519	0.000904917	0.000603278	0.000301639
rs7095075	10	78739560	3	2	1	331519	0.000904917	0.000603278	0.000301639
rs6480848	10	78741306	3	2	1	331519	0.000904917	0.000603278	0.000301639
rs1318421	10	78744521	3	2	1	331519	0.000904917	0.000603278	0.000301639
rs12243157	10	78746221	3	2	1	331519	0.000904917	0.000603278	0.000301639
rs72803384	10	78748010	3	2	1	331519	0.000904917	0.000603278	0.000301639
rs10824482	10	78751757	1	0	1	331521	0.000301639	0	0.000301639
rs12240791	10	78755424	1	0	1	331521	0.000301639	0	0.000301639
rs2172305	10	78757032	1	0	1	331521	0.000301639	0	0.000301639
rs114094648	10	78760489	1	0	1	331521	0.000301639	0	0.000301639
rs72803396	10	78760831	1	0	1	331521	0.000301639	0	0.000301639
rs35867052	10	78761885	1	0	1	331521	0.000301639	0	0.000301639
rs35244797	10	78765645	1	0	1	331521	0.000301639	0	0.000301639
rs117265550	10	78768357	1	0	1	331521	0.000301639	0	0.000301639
rs17388978	10	78780491	1	0	1	331521	0.000301639	0	0.000301639
rs11595837	10	78782794	1	0	1	331521	0.000301639	0	0.000301639
rs7078109	10	78782876	1	0	1	331521	0.000301639	0	0.000301639
rs12766265	10	78798659	1	0	1	331521	0.000301639	0	0.000301639
rs116937593	10	78822891	1	0	1	331521	0.000301639	0	0.000301639
rs11002002	10	78825848	1	0	1	331521	0.000301639	0	0.000301639
rs34674741	10	78831603	1	0	1	331521	0.000301639	0	0.000301639
rs72805519	10	78838700	1	0	1	331521	0.000301639	0	0.000301639
rs3781166	10	78841365	1	0	1	331521	0.000301639	0	0.000301639
rs3781167	10	78845149	1	0	1	331521	0.000301639	0	0.000301639
rs56057346	10	78850746	1	0	1	331521	0.000301639	0	0.000301639
rs7076995	10	78853078	1	0	1	331521	0.000301639	0	0.000301639
rs11597359	10	78860791	1	0	1	331521	0.000301639	0	0.000301639
rs7907270	10	78880943	1	0	1	331521	0.000301639	0	0.000301639
rs2925826	10	78892469	1	0	1	331521	0.000301639	0	0.000301639
rs2574803	10	78900940	1	0	1	331521	0.000301639	0	0.000301639
rs7918564	10	78901563	1	0	1	331521	0.000301639	0	0.000301639
rs74588855	10	78903300	1	0	1	331521	0.000301639	0	0.000301639
rs1436091	10	78905738	1	0	1	331521	0.000301639	0	0.000301639
rs17391134	10	78915443	1	0	1	331521	0.000301639	0	0.000301639
rs497578	10	78916112	1	0	1	331521	0.000301639	0	0.000301639
rs1850285	10	78921447	1	0	1	331521	0.000301639	0	0.000301639
rs1516510	10	78923488	1	0	1	331521	0.000301639	0	0.000301639
rs10762749	10	78926083	1	0	1	331521	0.000301639	0	0.000301639
rs117128101	10	78929448	1	0	1	331521	0.000301639	0	0.000301639
rs11002059	10	78929610	1	0	1	331521	0.000301639	0	0.000301639
rs10509382	10	78931855	1	0	1	331521	0.000301639	0	0.000301639
rs17482756	10	78933522	1	0	1	331521	0.000301639	0	0.000301639
rs59158082	10	78935003	1	0	1	331521	0.000301639	0	0.000301639
rs118070234	10	78936289	1	0	1	331521	0.000301639	0	0.000301639
rs12769218	10	78942889	1	0	1	331521	0.000301639	0	0.000301639
rs1131824	10	78944590	1	0	1	331521	0.000301639	0	0.000301639
rs11596909	10	78944763	1	0	1	331521	0.000301639	0	0.000301639
rs117981668	10	78947507	1	0	1	331521	0.000301639	0	0.000301639
rs11592934	10	78948476	1	0	1	331521	0.000301639	0	0.000301639
rs76763981	10	78950481	1	0	1	331521	0.000301639	0	0.000301639
rs74791921	10	78960837	1	0	1	331521	0.000301639	0	0.000301639
rs11002079	10	78962910	1	0	1	331521	0.000301639	0	0.000301639
rs2616612	10	78987183	1	0	1	331521	0.000301639	0	0.000301639
rs79144704	10	78991347	1	0	1	331521	0.000301639	0	0.000301639
rs473881	10	78996285	1	0	1	331521	0.000301639	0	0.000301639
rs61639359	10	78996726	1	0	1	331521	0.000301639	0	0.000301639
rs149576766	10	78997999	1	0	1	331521	0.000301639	0	0.000301639
rs12778094	10	79011665	1	0	1	331521	0.000301639	0	0.000301639
rs959796	10	79020821	1	0	1	331521	0.000301639	0	0.000301639
rs10509384	10	79023182	1	0	1	331521	0.000301639	0	0.000301639
rs77895858	10	79024345	1	0	1	331521	0.000301639	0	0.000301639
rs74143326	10	79027941	1	0	1	331521	0.000301639	0	0.000301639
rs1516508	10	79028171	1	0	1	331521	0.000301639	0	0.000301639
rs72807510	10	79030840	1	0	1	331521	0.000301639	0	0.000301639
rs7099352	10	79041127	1	0	1	331521	0.000301639	0	0.000301639
rs117814648	10	79048440	1	0	1	331521	0.000301639	0	0.000301639
rs79852806	10	79050962	1	0	1	331521	0.000301639	0	0.000301639
rs16934472	10	79053931	1	0	1	331521	0.000301639	0	0.000301639
rs583507	10	79065329	1	0	1	331521	0.000301639	0	0.000301639
rs609753	10	79072520	1	0	1	331521	0.000301639	0	0.000301639
rs71475647	10	79073350	1	0	1	331521	0.000301639	0	0.000301639
rs938517	10	79075515	1	0	1	331521	0.000301639	0	0.000301639
rs7086095	10	79076862	1	0	1	331521	0.000301639	0	0.000301639
rs7086761	10	79077171	1	0	1	331521	0.000301639	0	0.000301639
rs12359379	10	79083609	1	0	1	331521	0.000301639	0	0.000301639
rs11002130	10	79101769	1	0	1	331521	0.000301639	0	0.000301639
rs117614190	10	79102504	1	0	1	331521	0.000301639	0	0.000301639
rs71475651	10	79112013	1	0	1	331521	0.000301639	0	0.000301639
rs7903931	10	79114690	1	0	1	331521	0.000301639	0	0.000301639
rs250709	10	79116778	1	0	1	331521	0.000301639	0	0.000301639
rs116903344	10	79126260	1	0	1	331521	0.000301639	0	0.000301639
rs39683	10	79129658	1	0	1	331521	0.000301639	0	0.000301639
rs2290712	10	79133607	1	0	1	331521	0.000301639	0	0.000301639
rs61867277	10	79133798	1	0	1	331521	0.000301639	0	0.000301639
rs117565707	10	79136886	1	0	1	331521	0.000301639	0	0.000301639
rs71475653	10	79146203	1	0	1	331521	0.000301639	0	0.000301639
rs117489232	10	79146588	1	0	1	331521	0.000301639	0	0.000301639
rs117833113	10	79149300	1	0	1	331521	0.000301639	0	0.000301639
rs12221259	10	79152544	1	0	1	331521	0.000301639	0	0.000301639
rs655797	10	79165214	1	0	1	331521	0.000301639	0	0.000301639
rs59733240	10	79172443	1	0	1	331521	0.000301639	0	0.000301639
rs78295281	10	79172949	1	0	1	331521	0.000301639	0	0.000301639
rs12217851	10	79173439	1	0	1	331521	0.000301639	0	0.000301639
rs189745	10	79173769	1	0	1	331521	0.000301639	0	0.000301639
rs3862499	10	79175664	1	0	1	331521	0.000301639	0	0.000301639
rs10740466	10	79176278	1	0	1	331521	0.000301639	0	0.000301639
rs61856115	10	79176988	1	0	1	331521	0.000301639	0	0.000301639
rs40431	10	79177926	1	0	1	331521	0.000301639	0	0.000301639
rs7898846	10	79180099	1	0	1	331521	0.000301639	0	0.000301639
rs158421	10	79182034	1	0	1	331521	0.000301639	0	0.000301639
rs35793	10	79183038	1	0	1	331521	0.000301639	0	0.000301639
rs61856119	10	79187092	1	0	1	331521	0.000301639	0	0.000301639
rs36024854	10	79188806	1	0	1	331521	0.000301639	0	0.000301639
rs35777	10	79190923	1	0	1	331521	0.000301639	0	0.000301639
rs582449	10	79194348	1	0	1	331521	0.000301639	0	0.000301639
rs10824542	10	79195360	1	0	1	331521	0.000301639	0	0.000301639
rs10762759	10	79200117	1	0	1	331521	0.000301639	0	0.000301639
rs11593384	10	79204260	1	0	1	331521	0.000301639	0	0.000301639
rs16934799	10	79208056	1	0	1	331521	0.000301639	0	0.000301639
rs78509553	10	79210957	1	0	1	331521	0.000301639	0	0.000301639
rs71475659	10	79211069	1	0	1	331521	0.000301639	0	0.000301639
rs62673061	10	79211454	1	0	1	331521	0.000301639	0	0.000301639
rs12571330	10	79211936	1	0	1	331521	0.000301639	0	0.000301639
rs16934809	10	79212639	1	0	1	331521	0.000301639	0	0.000301639
rs4980149	10	79215962	1	0	1	331521	0.000301639	0	0.000301639
rs703261	10	79216423	1	0	1	331521	0.000301639	0	0.000301639
rs667497	10	79216839	1	0	1	331521	0.000301639	0	0.000301639
rs60358914	10	79220547	1	0	1	331521	0.000301639	0	0.000301639
rs734883	10	79224199	1	0	1	331521	0.000301639	0	0.000301639
rs250707	10	79226248	1	0	1	331521	0.000301639	0	0.000301639
rs117773780	10	79226566	1	0	1	331521	0.000301639	0	0.000301639
rs79637314	10	79229830	1	0	1	331521	0.000301639	0	0.000301639
rs192477936	10	79231602	1	0	1	331521	0.000301639	0	0.000301639
rs864026	10	79232612	1	0	1	331521	0.000301639	0	0.000301639
rs117284531	10	79233964	1	0	1	331521	0.000301639	0	0.000301639
rs582273	10	79237895	1	0	1	331521	0.000301639	0	0.000301639
Affx-3668171	10	79242093	1	0	1	331521	0.000301639	0	0.000301639
rs35791	10	79243502	5	0	5	331517	0.0015082	0	0.0015082
rs11002179	10	79247942	5	0	5	331517	0.0015082	0	0.0015082
rs866539	10	79249804	5	0	5	331517	0.0015082	0	0.0015082
rs118025315	10	79253158	5	0	5	331517	0.0015082	0	0.0015082
rs11002184	10	79261699	5	0	5	331517	0.0015082	0	0.0015082
rs117280493	10	79267036	5	0	5	331517	0.0015082	0	0.0015082
rs73287112	10	79270781	5	0	5	331517	0.0015082	0	0.0015082
rs816840	10	79274316	5	0	5	331517	0.0015082	0	0.0015082
rs1248568	10	79283170	5	0	5	331517	0.0015082	0	0.0015082
rs117530132	10	79284228	5	0	5	331517	0.0015082	0	0.0015082
rs111608911	10	79293197	5	0	5	331517	0.0015082	0	0.0015082
rs55787316	10	79295028	5	0	5	331517	0.0015082	0	0.0015082
rs60324694	10	79299281	5	0	5	331517	0.0015082	0	0.0015082
rs72811581	10	79301234	5	0	5	331517	0.0015082	0	0.0015082
rs116962321	10	79314982	5	0	5	331517	0.0015082	0	0.0015082
rs2619641	10	79322453	5	0	5	331517	0.0015082	0	0.0015082
rs77298862	10	79335748	5	0	5	331517	0.0015082	0	0.0015082
rs2673417	10	79338239	5	0	5	331517	0.0015082	0	0.0015082
rs72813416	10	79356494	5	0	5	331517	0.0015082	0	0.0015082
rs77338892	10	79361795	5	0	5	331517	0.0015082	0	0.0015082
rs57526643	10	79362803	5	0	5	331517	0.0015082	0	0.0015082
rs11591437	10	79366706	5	0	5	331517	0.0015082	0	0.0015082
rs2673466	10	79371332	5	0	5	331517	0.0015082	0	0.0015082
rs61854670	10	79374029	5	0	5	331517	0.0015082	0	0.0015082
rs77254318	10	79374223	5	0	5	331517	0.0015082	0	0.0015082
rs118097930	10	79374924	5	0	5	331517	0.0015082	0	0.0015082
rs111691636	10	79375541	5	0	5	331517	0.0015082	0	0.0015082
rs2673487	10	79378014	5	0	5	331517	0.0015082	0	0.0015082
rs17507165	10	79381035	5	0	5	331517	0.0015082	0	0.0015082
rs10824557	10	79390946	1	0	1	331521	0.000301639	0	0.000301639
rs78277713	10	79391062	1	0	1	331521	0.000301639	0	0.000301639
rs11598241	10	79393454	0	0	0	331552	0	0	0
rs2720005	10	79395032	0	0	0	331552	0	0	0
Affx-52301772	10	79397311	0	0	0	331552	0	0	0
rs2812420	10	79399149	0	0	0	331552	0	0	0
rs4979902	10	79399946	0	0	0	331552	0	0	0
rs117611783	10	79400114	0	0	0	331552	0	0	0
rs2395496	10	79405749	0	0	0	331552	0	0	0
rs79968145	10	79421294	0	0	0	331552	0	0	0
rs2812412	10	79424541	0	0	0	331552	0	0	0
rs79482821	10	79425263	0	0	0	331552	0	0	0
rs116866146	10	79428620	0	0	0	331552	0	0	0
rs2719988	10	79432199	0	0	0	331552	0	0	0
rs2670106	10	79441713	0	0	0	331552	0	0	0
rs4979906	10	79444753	0	0	0	331552	0	0	0
rs111262679	10	79445932	0	0	0	331552	0	0	0
rs11813624	10	79453162	0	0	0	331552	0	0	0
rs117853068	10	79454240	0	0	0	331552	0	0	0
rs35019291	10	79454968	0	0	0	331552	0	0	0
rs2719997	10	79456731	0	0	0	331552	0	0	0
rs117463105	10	79459639	0	0	0	331552	0	0	0
rs2619646	10	79464056	0	0	0	331552	0	0	0
rs11002255	10	79474751	0	0	0	331552	0	0	0
rs7474803	10	79475321	0	0	0	331552	0	0	0
rs61854714	10	79475993	0	0	0	331552	0	0	0
rs72815354	10	79494272	0	0	0	331552	0	0	0
rs56282806	10	79494701	0	0	0	331552	0	0	0
rs79298338	10	79505640	0	0	0	331552	0	0	0
rs80155208	10	79508623	0	0	0	331552	0	0	0
rs72815364	10	79509246	0	0	0	331552	0	0	0
rs12221108	10	79509647	0	0	0	331552	0	0	0
rs75814419	10	79525781	0	0	0	331552	0	0	0
rs78489953	10	79526193	0	0	0	331552	0	0	0
rs11002285	10	79526393	0	0	0	331552	0	0	0
rs16935342	10	79526496	0	0	0	331552	0	0	0
rs67008423	10	79531827	0	0	0	331552	0	0	0
rs118070896	10	79538774	0	0	0	331552	0	0	0
rs2579152	10	79548981	0	0	0	331552	0	0	0
rs141127758	10	79552206	0	0	0	331552	0	0	0
rs74140334	10	79556305	0	0	0	331552	0	0	0
rs56044675	10	79557402	0	0	0	331552	0	0	0
rs10762765	10	79566407	0	0	0	331552	0	0	0
rs147733899	10	79566664	0	0	0	331552	0	0	0
rs2289310	10	79570873	0	0	0	331552	0	0	0
rs149380977	10	79572587	0	0	0	331552	0	0	0
rs80193797	10	79573249	0	0	0	331552	0	0	0
rs1248624	10	79573310	0	0	0	331552	0	0	0
rs1866435	10	79576933	0	0	0	331552	0	0	0
rs1248635	10	79579047	0	0	0	331552	0	0	0
rs1248634	10	79579222	0	0	0	331552	0	0	0
rs41274586	10	79580976	0	0	0	331552	0	0	0
rs138732431	10	79581028	0	0	0	331552	0	0	0
rs41274590	10	79581701	0	0	0	331552	0	0	0
rs146507058	10	79584179	0	0	0	331552	0	0	0
rs199930064	10	79588619	0	0	0	331552	0	0	0
rs150941027	10	79589287	0	0	0	331552	0	0	0
rs77492655	10	79590510	0	0	0	331552	0	0	0
rs75153517	10	79603653	0	0	0	331552	0	0	0
rs117914519	10	79612590	0	0	0	331552	0	0	0
rs75422895	10	79614470	0	0	0	331552	0	0	0
rs1248696	10	79616605	0	0	0	331552	0	0	0
rs72821617	10	79621340	0	0	0	331552	0	0	0
rs111755702	10	79626828	0	0	0	331552	0	0	0
rs12573273	10	79637685	0	0	0	331552	0	0	0
rs17439906	10	79644059	0	0	0	331552	0	0	0
rs2801827	10	79646969	0	0	0	331552	0	0	0
rs7903506	10	79649473	0	0	0	331552	0	0	0
rs116913913	10	79662100	0	0	0	331552	0	0	0
rs1272018	10	79662213	0	0	0	331552	0	0	0
rs116860840	10	79664242	0	0	0	331552	0	0	0
rs55910200	10	79665173	0	0	0	331552	0	0	0
rs74620632	10	79666204	0	0	0	331552	0	0	0
rs118040944	10	79667234	0	0	0	331552	0	0	0
rs56088422	10	79681130	0	0	0	331552	0	0	0
rs12220902	10	79682918	0	0	0	331552	0	0	0
rs78485346	10	79687701	0	0	0	331552	0	0	0
rs72806021	10	79699678	0	0	0	331552	0	0	0
rs35992865	10	79704541	0	0	0	331552	0	0	0
rs1781807	10	79708718	0	0	0	331552	0	0	0
rs34462244	10	79710529	0	0	0	331552	0	0	0
rs117107008	10	79712902	0	0	0	331552	0	0	0
rs1650150	10	79713315	0	0	0	331552	0	0	0
rs2818825	10	79719958	0	0	0	331552	0	0	0
rs72806030	10	79722829	0	0	0	331552	0	0	0
rs117370067	10	79727624	0	0	0	331552	0	0	0
rs2559661	10	79731359	0	0	0	331552	0	0	0
rs2241546	10	79735271	0	0	0	331552	0	0	0
rs12572507	10	79735374	0	0	0	331552	0	0	0
rs143422889	10	79741937	0	0	0	331552	0	0	0
Affx-80279019	10	79742421	0	0	0	331552	0	0	0
rs41274600	10	79742569	0	0	0	331552	0	0	0
rs117094366	10	79743348	0	0	0	331552	0	0	0
rs117990962	10	79744817	0	0	0	331552	0	0	0
rs41274604	10	79746018	0	0	0	331552	0	0	0
rs181087667	10	79753126	0	0	0	331552	0	0	0
rs74583209	10	79753846	0	0	0	331552	0	0	0
Affx-80239416	10	79760790	0	0	0	331552	0	0	0
rs41274606	10	79760946	0	0	0	331552	0	0	0
rs117476685	10	79761455	0	0	0	331552	0	0	0
rs117102892	10	79765473	0	0	0	331552	0	0	0
rs12767179	10	79769867	1	1	0	331521	0.000301639	0.000301639	0
rs1863898	10	79779150	1	1	0	331521	0.000301639	0.000301639	0
Affx-52349071	10	79784269	1	1	0	331521	0.000301639	0.000301639	0
rs3758464	10	79785825	1	1	0	331521	0.000301639	0.000301639	0
rs7910698	10	79788630	1	1	0	331521	0.000301639	0.000301639	0
rs116932615	10	79794711	1	1	0	331521	0.000301639	0.000301639	0
rs7899453	10	79799959	1	1	0	331521	0.000301639	0.000301639	0
rs114512325	10	79800374	1	1	0	331521	0.000301639	0.000301639	0
rs72806043	10	79801989	1	1	0	331521	0.000301639	0.000301639	0
rs72642280	10	79809007	1	1	0	331521	0.000301639	0.000301639	0
rs117144066	10	79813694	1	1	0	331521	0.000301639	0.000301639	0
rs76993197	10	79819649	1	1	0	331521	0.000301639	0.000301639	0
rs117146098	10	79820935	1	1	0	331521	0.000301639	0.000301639	0
rs56073694	10	79826989	1	1	0	331521	0.000301639	0.000301639	0
rs61855573	10	79828919	1	1	0	331521	0.000301639	0.000301639	0
rs73300635	10	79830829	1	1	0	331521	0.000301639	0.000301639	0
rs1946447	10	79838770	1	1	0	331521	0.000301639	0.000301639	0
rs11002399	10	79841434	1	1	0	331521	0.000301639	0.000301639	0
rs118103420	10	79841544	1	1	0	331521	0.000301639	0.000301639	0
rs56808049	10	79847288	1	1	0	331521	0.000301639	0.000301639	0
rs17443120	10	79870432	1	1	0	331521	0.000301639	0.000301639	0
rs2255138	10	79870635	1	1	0	331521	0.000301639	0.000301639	0
rs117555885	10	79891684	1	1	0	331521	0.000301639	0.000301639	0
rs61267025	10	79894217	1	1	0	331521	0.000301639	0.000301639	0
rs17522088	10	79902920	1	1	0	331521	0.000301639	0.000301639	0
rs11002426	10	79907272	1	1	0	331521	0.000301639	0.000301639	0
rs117096248	10	79909824	1	1	0	331521	0.000301639	0.000301639	0
rs71479618	10	79910657	1	1	0	331521	0.000301639	0.000301639	0
rs78883330	10	79911405	1	1	0	331521	0.000301639	0.000301639	0
rs57840224	10	79911863	1	1	0	331521	0.000301639	0.000301639	0
rs117335233	10	79914330	1	1	0	331521	0.000301639	0.000301639	0
rs2264317	10	79919556	2	2	0	331520	0.000603278	0.000603278	0
rs10509392	10	79926730	2	2	0	331520	0.000603278	0.000603278	0
rs58180095	10	79937162	2	2	0	331520	0.000603278	0.000603278	0
rs117884009	10	79939230	2	2	0	331520	0.000603278	0.000603278	0
rs76035412	10	79940154	2	2	0	331520	0.000603278	0.000603278	0
rs16935646	10	79940283	2	2	0	331520	0.000603278	0.000603278	0
rs1249126	10	79948722	2	2	0	331520	0.000603278	0.000603278	0
rs1720278	10	79956642	2	2	0	331520	0.000603278	0.000603278	0
rs117453232	10	79956706	2	2	0	331520	0.000603278	0.000603278	0
rs35891524	10	79957967	2	2	0	331520	0.000603278	0.000603278	0
rs117718044	10	79958541	2	2	0	331520	0.000603278	0.000603278	0
rs55719594	10	79959893	2	2	0	331520	0.000603278	0.000603278	0
rs11002443	10	79960453	2	2	0	331520	0.000603278	0.000603278	0
rs4979944	10	79961839	2	2	0	331520	0.000603278	0.000603278	0
rs77048515	10	79962525	2	2	0	331520	0.000603278	0.000603278	0
rs2007463	10	79963930	2	2	0	331520	0.000603278	0.000603278	0
rs72806099	10	79966153	2	2	0	331520	0.000603278	0.000603278	0
rs72808203	10	79968879	2	2	0	331520	0.000603278	0.000603278	0
rs78219622	10	79970039	2	2	0	331520	0.000603278	0.000603278	0
rs11002449	10	79975194	2	2	0	331520	0.000603278	0.000603278	0
rs115321474	10	79975374	2	2	0	331520	0.000603278	0.000603278	0
rs1149736	10	79978444	2	2	0	331520	0.000603278	0.000603278	0
rs1249154	10	79979872	2	2	0	331520	0.000603278	0.000603278	0
rs1249148	10	79980813	2	2	0	331520	0.000603278	0.000603278	0
rs1650328	10	79983429	2	2	0	331520	0.000603278	0.000603278	0
rs1149735	10	79985673	2	2	0	331520	0.000603278	0.000603278	0
rs74834369	10	79988575	2	2	0	331520	0.000603278	0.000603278	0
rs11002457	10	79991723	2	2	0	331520	0.000603278	0.000603278	0
rs10762774	10	80005591	2	2	0	331520	0.000603278	0.000603278	0
rs79419038	10	80007756	2	2	0	331520	0.000603278	0.000603278	0
rs79303483	10	80009070	2	2	0	331520	0.000603278	0.000603278	0
rs11591530	10	80016531	2	2	0	331520	0.000603278	0.000603278	0
rs4979807	10	80017045	2	2	0	331520	0.000603278	0.000603278	0
rs117375595	10	80018356	2	2	0	331520	0.000603278	0.000603278	0
rs117417435	10	80019695	2	2	0	331520	0.000603278	0.000603278	0
rs57004307	10	80020890	2	2	0	331520	0.000603278	0.000603278	0
rs74140992	10	80020960	2	2	0	331520	0.000603278	0.000603278	0
rs1624472	10	80021643	2	2	0	331520	0.000603278	0.000603278	0
rs10762776	10	80021768	2	2	0	331520	0.000603278	0.000603278	0
rs1863833	10	80021842	2	2	0	331520	0.000603278	0.000603278	0
rs1649991	10	80022229	2	2	0	331520	0.000603278	0.000603278	0
rs77734920	10	80028407	2	2	0	331520	0.000603278	0.000603278	0
rs11002475	10	80031020	2	2	0	331520	0.000603278	0.000603278	0
rs1880050	10	80031989	2	2	0	331520	0.000603278	0.000603278	0
rs79681600	10	80032775	2	2	0	331520	0.000603278	0.000603278	0
rs11002478	10	80034012	2	2	0	331520	0.000603278	0.000603278	0
rs7071910	10	80037596	2	2	0	331520	0.000603278	0.000603278	0
rs1720264	10	80037739	2	2	0	331520	0.000603278	0.000603278	0
rs10159677	10	80037743	2	2	0	331520	0.000603278	0.000603278	0
rs77602312	10	80038883	2	2	0	331520	0.000603278	0.000603278	0
rs72808235	10	80040928	2	2	0	331520	0.000603278	0.000603278	0
rs1916391	10	80041351	2	2	0	331520	0.000603278	0.000603278	0
rs10824598	10	80042563	2	2	0	331520	0.000603278	0.000603278	0
rs1720259	10	80043418	2	2	0	331520	0.000603278	0.000603278	0
rs11002486	10	80043452	2	2	0	331520	0.000603278	0.000603278	0
rs1649986	10	80045010	2	2	0	331520	0.000603278	0.000603278	0
rs1649988	10	80047418	2	2	0	331520	0.000603278	0.000603278	0
rs1720318	10	80048092	2	2	0	331520	0.000603278	0.000603278	0
rs74587065	10	80051330	2	2	0	331520	0.000603278	0.000603278	0
rs7098155	10	80051486	2	2	0	331520	0.000603278	0.000603278	0
rs10762779	10	80059372	2	2	0	331520	0.000603278	0.000603278	0
rs10824602	10	80061460	2	2	0	331520	0.000603278	0.000603278	0
rs1720266	10	80064589	2	2	0	331520	0.000603278	0.000603278	0
rs12762977	10	80065234	2	2	0	331520	0.000603278	0.000603278	0
rs10824603	10	80066396	2	2	0	331520	0.000603278	0.000603278	0
rs75236121	10	80066703	2	2	0	331520	0.000603278	0.000603278	0
rs55869454	10	80067276	2	2	0	331520	0.000603278	0.000603278	0
rs1649995	10	80075655	2	2	0	331520	0.000603278	0.000603278	0
rs7920472	10	80080866	2	2	0	331520	0.000603278	0.000603278	0
rs77402423	10	80091245	2	2	0	331520	0.000603278	0.000603278	0
rs1916400	10	80091338	2	2	0	331520	0.000603278	0.000603278	0
rs12784681	10	80091567	2	2	0	331520	0.000603278	0.000603278	0
rs2395528	10	80100861	2	2	0	331520	0.000603278	0.000603278	0
rs118100364	10	80102941	2	2	0	331520	0.000603278	0.000603278	0
rs7074180	10	80104641	2	2	0	331520	0.000603278	0.000603278	0
rs12242591	10	80108264	2	2	0	331520	0.000603278	0.000603278	0
rs4979964	10	80110533	2	2	0	331520	0.000603278	0.000603278	0
rs72808281	10	80118146	2	2	0	331520	0.000603278	0.000603278	0
rs111936470	10	80120669	2	2	0	331520	0.000603278	0.000603278	0
rs1863831	10	80121183	2	2	0	331520	0.000603278	0.000603278	0
rs117764616	10	80127047	2	2	0	331520	0.000603278	0.000603278	0
rs79726665	10	80127831	2	2	0	331520	0.000603278	0.000603278	0
rs2670225	10	80128013	2	2	0	331520	0.000603278	0.000603278	0
rs1559990	10	80130592	2	2	0	331520	0.000603278	0.000603278	0
rs113184889	10	80132446	2	2	0	331520	0.000603278	0.000603278	0
rs748774	10	80133149	2	2	0	331520	0.000603278	0.000603278	0
rs117596058	10	80135734	2	2	0	331520	0.000603278	0.000603278	0
rs78102397	10	80137902	2	2	0	331520	0.000603278	0.000603278	0
rs78940250	10	80144027	2	2	0	331520	0.000603278	0.000603278	0
rs78586397	10	80146440	2	2	0	331520	0.000603278	0.000603278	0
rs11596115	10	80147533	2	2	0	331520	0.000603278	0.000603278	0
rs117745612	10	80152032	3	2	1	331519	0.000904917	0.000603278	0.000301639
rs72808295	10	80154050	3	2	1	331519	0.000904917	0.000603278	0.000301639
rs76494789	10	80155267	3	2	1	331519	0.000904917	0.000603278	0.000301639
rs4979971	10	80165195	3	2	1	331519	0.000904917	0.000603278	0.000301639
rs78497783	10	80169092	3	2	1	331519	0.000904917	0.000603278	0.000301639
rs117423822	10	80169609	3	2	1	331519	0.000904917	0.000603278	0.000301639
rs11002540	10	80171070	3	2	1	331519	0.000904917	0.000603278	0.000301639
rs12221127	10	80185475	3	2	1	331519	0.000904917	0.000603278	0.000301639
rs11812623	10	80187705	3	2	1	331519	0.000904917	0.000603278	0.000301639
rs17453568	10	80192718	3	2	1	331519	0.000904917	0.000603278	0.000301639
rs72808299	10	80204946	3	2	1	331519	0.000904917	0.000603278	0.000301639
rs987814	10	80206689	3	2	1	331519	0.000904917	0.000603278	0.000301639
rs10824609	10	80206903	3	2	1	331519	0.000904917	0.000603278	0.000301639
rs117149503	10	80206960	3	2	1	331519	0.000904917	0.000603278	0.000301639
rs72808301	10	80212447	3	2	1	331519	0.000904917	0.000603278	0.000301639
rs2010029	10	80215829	3	2	1	331519	0.000904917	0.000603278	0.000301639
rs2574690	10	80217168	3	2	1	331519	0.000904917	0.000603278	0.000301639
rs75910929	10	80219244	3	2	1	331519	0.000904917	0.000603278	0.000301639
rs2692731	10	80222674	3	2	1	331519	0.000904917	0.000603278	0.000301639
rs10430532	10	80222882	3	2	1	331519	0.000904917	0.000603278	0.000301639
rs10762786	10	80225164	3	2	1	331519	0.000904917	0.000603278	0.000301639
rs2578109	10	80227321	2	1	1	331520	0.000603278	0.000301639	0.000301639
rs2692737	10	80233646	2	1	1	331520	0.000603278	0.000301639	0.000301639
rs11002575	10	80235805	2	1	1	331520	0.000603278	0.000301639	0.000301639
rs2670193	10	80237465	2	1	1	331520	0.000603278	0.000301639	0.000301639
rs60427575	10	80240584	2	1	1	331520	0.000603278	0.000301639	0.000301639
rs116990504	10	80241816	2	1	1	331520	0.000603278	0.000301639	0.000301639
rs118173570	10	80251474	2	1	1	331520	0.000603278	0.000301639	0.000301639
rs11813523	10	80252389	2	1	1	331520	0.000603278	0.000301639	0.000301639
rs117342671	10	80253359	2	1	1	331520	0.000603278	0.000301639	0.000301639
rs55895329	10	80258089	2	1	1	331520	0.000603278	0.000301639	0.000301639
rs75730007	10	80258357	2	1	1	331520	0.000603278	0.000301639	0.000301639
rs4979824	10	80260416	2	1	1	331520	0.000603278	0.000301639	0.000301639
rs78921081	10	80263372	2	1	1	331520	0.000603278	0.000301639	0.000301639
rs75162465	10	80268046	2	1	1	331520	0.000603278	0.000301639	0.000301639
rs17454874	10	80268176	2	1	1	331520	0.000603278	0.000301639	0.000301639
rs11002586	10	80270069	2	1	1	331520	0.000603278	0.000301639	0.000301639
rs117315821	10	80290002	2	1	1	331520	0.000603278	0.000301639	0.000301639
rs881009	10	80296708	2	1	1	331520	0.000603278	0.000301639	0.000301639
rs79915468	10	80299252	2	1	1	331520	0.000603278	0.000301639	0.000301639
rs117963808	10	80309002	2	1	1	331520	0.000603278	0.000301639	0.000301639
rs117559955	10	80309456	2	1	1	331520	0.000603278	0.000301639	0.000301639
rs17455801	10	80310059	2	1	1	331520	0.000603278	0.000301639	0.000301639
rs116843526	10	80315692	2	1	1	331520	0.000603278	0.000301639	0.000301639
rs117865516	10	80316249	2	1	1	331520	0.000603278	0.000301639	0.000301639
rs11002602	10	80318735	2	1	1	331520	0.000603278	0.000301639	0.000301639
rs79349453	10	80320824	2	1	1	331520	0.000603278	0.000301639	0.000301639
rs986817	10	80320921	2	1	1	331520	0.000603278	0.000301639	0.000301639
rs117110129	10	80334927	2	1	1	331520	0.000603278	0.000301639	0.000301639
rs7071538	10	80338173	2	1	1	331520	0.000603278	0.000301639	0.000301639
rs164248	10	80340502	2	1	1	331520	0.000603278	0.000301639	0.000301639
rs75548488	10	80342809	2	1	1	331520	0.000603278	0.000301639	0.000301639
rs72810290	10	80347538	2	1	1	331520	0.000603278	0.000301639	0.000301639
rs16936151	10	80353927	2	1	1	331520	0.000603278	0.000301639	0.000301639
rs288448	10	80356860	2	1	1	331520	0.000603278	0.000301639	0.000301639
rs117574726	10	80357287	2	1	1	331520	0.000603278	0.000301639	0.000301639
rs117382598	10	80359407	2	1	1	331520	0.000603278	0.000301639	0.000301639
rs61851185	10	80361276	2	1	1	331520	0.000603278	0.000301639	0.000301639
rs56033992	10	80364983	2	1	1	331520	0.000603278	0.000301639	0.000301639
rs75977420	10	80375227	2	1	1	331520	0.000603278	0.000301639	0.000301639
rs12255525	10	80380206	2	1	1	331520	0.000603278	0.000301639	0.000301639
rs11002612	10	80380967	2	1	1	331520	0.000603278	0.000301639	0.000301639
rs1434437	10	80383574	2	1	1	331520	0.000603278	0.000301639	0.000301639
rs72812005	10	80383822	0	0	0	331552	0	0	0
rs35075409	10	80384539	2	1	1	331520	0.000603278	0.000301639	0.000301639
rs1550022	10	80388374	2	1	1	331520	0.000603278	0.000301639	0.000301639
rs2593148	10	80389704	2	1	1	331520	0.000603278	0.000301639	0.000301639
rs58994347	10	80399427	2	1	1	331520	0.000603278	0.000301639	0.000301639
rs11002615	10	80400607	2	1	1	331520	0.000603278	0.000301639	0.000301639
rs10824629	10	80401073	2	1	1	331520	0.000603278	0.000301639	0.000301639
rs72812008	10	80401369	2	1	1	331520	0.000603278	0.000301639	0.000301639
rs116828540	10	80409066	2	1	1	331520	0.000603278	0.000301639	0.000301639
rs188882627	10	80409983	2	1	1	331520	0.000603278	0.000301639	0.000301639
rs1684540	10	80413296	2	1	1	331520	0.000603278	0.000301639	0.000301639
rs35665	10	80421520	2	1	1	331520	0.000603278	0.000301639	0.000301639
rs16936235	10	80421876	2	1	1	331520	0.000603278	0.000301639	0.000301639
rs111263335	10	80433321	2	2	0	331520	0.000603278	0.000603278	0
rs252827	10	80434533	2	2	0	331520	0.000603278	0.000603278	0
rs72812020	10	80434988	0	0	0	331552	0	0	0
rs252825	10	80435638	2	2	0	331520	0.000603278	0.000603278	0
rs61851221	10	80446672	2	2	0	331520	0.000603278	0.000603278	0
rs2002688	10	80446998	2	2	0	331520	0.000603278	0.000603278	0
rs117012332	10	80450012	2	2	0	331520	0.000603278	0.000603278	0
rs252822	10	80453448	2	2	0	331520	0.000603278	0.000603278	0
rs114697695	10	80456439	2	2	0	331520	0.000603278	0.000603278	0
rs117340178	10	80461288	15	2	13	331507	0.00452459	0.000603278	0.00392131
rs3851044	10	80462713	15	2	13	331507	0.00452459	0.000603278	0.00392131
rs157994	10	80462841	15	2	13	331507	0.00452459	0.000603278	0.00392131
rs3916024	10	80465353	16	2	14	331506	0.00482623	0.000603278	0.00422295
rs1655626	10	80465903	16	2	14	331506	0.00482623	0.000603278	0.00422295
rs115723309	10	80466939	16	2	14	331506	0.00482623	0.000603278	0.00422295
rs72812033	10	80469289	16	2	14	331506	0.00482623	0.000603278	0.00422295
rs1434441	10	80476144	16	2	14	331506	0.00482623	0.000603278	0.00422295
rs78991607	10	80483145	16	2	14	331506	0.00482623	0.000603278	0.00422295
rs35824869	10	80485129	16	2	14	331506	0.00482623	0.000603278	0.00422295
rs35659	10	80487293	16	2	14	331506	0.00482623	0.000603278	0.00422295
rs1684543	10	80494262	16	2	14	331506	0.00482623	0.000603278	0.00422295
rs11002649	10	80495770	16	2	14	331506	0.00482623	0.000603278	0.00422295
rs17459521	10	80496476	16	2	14	331506	0.00482623	0.000603278	0.00422295
rs72812043	10	80496509	16	2	14	331506	0.00482623	0.000603278	0.00422295
rs117041266	10	80497954	16	2	14	331506	0.00482623	0.000603278	0.00422295
rs117365072	10	80500869	16	2	14	331506	0.00482623	0.000603278	0.00422295
rs2894386	10	80502208	16	2	14	331506	0.00482623	0.000603278	0.00422295
rs117599296	10	80504823	16	2	14	331506	0.00482623	0.000603278	0.00422295
rs77178288	10	80506220	16	2	14	331506	0.00482623	0.000603278	0.00422295
rs10740483	10	80507096	16	2	14	331506	0.00482623	0.000603278	0.00422295
rs1881731	10	80507797	16	2	14	331506	0.00482623	0.000603278	0.00422295
rs117458786	10	80508724	16	2	14	331506	0.00482623	0.000603278	0.00422295
rs78981286	10	80513349	16	2	14	331506	0.00482623	0.000603278	0.00422295
rs79134927	10	80514342	16	2	14	331506	0.00482623	0.000603278	0.00422295
rs72812055	10	80515567	16	2	14	331506	0.00482623	0.000603278	0.00422295
rs11002661	10	80519302	16	2	14	331506	0.00482623	0.000603278	0.00422295
rs615550	10	80522637	16	2	14	331506	0.00482623	0.000603278	0.00422295
rs12263918	10	80527255	16	2	14	331506	0.00482623	0.000603278	0.00422295
rs56145941	10	80528323	16	2	14	331506	0.00482623	0.000603278	0.00422295
rs672705	10	80529774	16	2	14	331506	0.00482623	0.000603278	0.00422295
rs12764312	10	80532268	16	2	14	331506	0.00482623	0.000603278	0.00422295
rs17538708	10	80534575	16	2	14	331506	0.00482623	0.000603278	0.00422295
rs7924295	10	80538425	16	2	14	331506	0.00482623	0.000603278	0.00422295
rs703956	10	80539313	16	2	14	331506	0.00482623	0.000603278	0.00422295
rs737108	10	80543249	16	2	14	331506	0.00482623	0.000603278	0.00422295
rs7075537	10	80545382	16	2	14	331506	0.00482623	0.000603278	0.00422295
rs11591951	10	80551916	15	1	14	331507	0.00452459	0.000301639	0.00422295
rs10824641	10	80553820	15	1	14	331507	0.00452459	0.000301639	0.00422295
rs117224390	10	80557053	15	1	14	331507	0.00452459	0.000301639	0.00422295
rs72812080	10	80561659	15	1	14	331507	0.00452459	0.000301639	0.00422295
rs4997294	10	80564143	15	1	14	331507	0.00452459	0.000301639	0.00422295
rs7100999	10	80565886	15	1	14	331507	0.00452459	0.000301639	0.00422295
rs75553925	10	80570048	15	1	14	331507	0.00452459	0.000301639	0.00422295
rs117819503	10	80573645	15	1	14	331507	0.00452459	0.000301639	0.00422295
rs72812093	10	80576509	15	1	14	331507	0.00452459	0.000301639	0.00422295
rs74978282	10	80577015	15	1	14	331507	0.00452459	0.000301639	0.00422295
rs7098202	10	80583089	15	1	14	331507	0.00452459	0.000301639	0.00422295
rs117800158	10	80590491	13	1	12	331509	0.00392131	0.000301639	0.00361967
rs1439778	10	80604998	1	1	0	331521	0.000301639	0.000301639	0
rs12254010	10	80605043	1	1	0	331521	0.000301639	0.000301639	0
rs1339481	10	80612664	1	1	0	331521	0.000301639	0.000301639	0
rs17552873	10	80613130	1	1	0	331521	0.000301639	0.000301639	0
rs11594368	10	80615949	0	0	0	331552	0	0	0
rs730324	10	80616150	1	1	0	331521	0.000301639	0.000301639	0
rs56756769	10	80616682	1	1	0	331521	0.000301639	0.000301639	0
rs529836	10	80618993	1	1	0	331521	0.000301639	0.000301639	0
rs637063	10	80630666	1	1	0	331521	0.000301639	0.000301639	0
rs639438	10	80631226	1	1	0	331521	0.000301639	0.000301639	0
rs117545473	10	80631661	1	1	0	331521	0.000301639	0.000301639	0
rs76859823	10	80634424	1	1	0	331521	0.000301639	0.000301639	0
rs112937981	10	80638065	0	0	0	331552	0	0	0
rs111608897	10	80639162	1	1	0	331521	0.000301639	0.000301639	0
rs10218850	10	80641807	2	2	0	331520	0.000603278	0.000603278	0
rs77212942	10	80649622	3	3	0	331519	0.000904917	0.000904917	0
rs12411726	10	80652196	3	3	0	331519	0.000904917	0.000904917	0
rs57137922	10	80653699	3	3	0	331519	0.000904917	0.000904917	0
rs2813477	10	80657359	3	3	0	331519	0.000904917	0.000904917	0
rs72814029	10	80662803	3	3	0	331519	0.000904917	0.000904917	0
rs16936600	10	80666551	3	3	0	331519	0.000904917	0.000904917	0
rs10824663	10	80667478	3	3	0	331519	0.000904917	0.000904917	0
rs72814034	10	80671082	3	3	0	331519	0.000904917	0.000904917	0
rs1992241	10	80672695	3	3	0	331519	0.000904917	0.000904917	0
rs10824666	10	80677017	3	3	0	331519	0.000904917	0.000904917	0
rs1347854	10	80678708	3	3	0	331519	0.000904917	0.000904917	0
rs72814042	10	80681603	3	3	0	331519	0.000904917	0.000904917	0
rs72814045	10	80685477	3	3	0	331519	0.000904917	0.000904917	0
rs6480909	10	80685735	3	3	0	331519	0.000904917	0.000904917	0
rs16936637	10	80688574	3	3	0	331519	0.000904917	0.000904917	0
rs73302551	10	80689416	3	3	0	331519	0.000904917	0.000904917	0
rs11002740	10	80690667	3	3	0	331519	0.000904917	0.000904917	0
rs11002743	10	80694496	3	3	0	331519	0.000904917	0.000904917	0
rs74141500	10	80696350	3	3	0	331519	0.000904917	0.000904917	0
rs78481335	10	80697129	3	3	0	331519	0.000904917	0.000904917	0
rs117841971	10	80699184	3	3	0	331519	0.000904917	0.000904917	0
rs72814050	10	80699243	3	3	0	331519	0.000904917	0.000904917	0
rs74811900	10	80700784	4	4	0	331518	0.00120656	0.00120656	0
rs117450696	10	80702012	4	4	0	331518	0.00120656	0.00120656	0
rs72814051	10	80702014	4	4	0	331518	0.00120656	0.00120656	0
rs41274614	10	80703091	4	4	0	331518	0.00120656	0.00120656	0
rs10740488	10	80710535	4	4	0	331518	0.00120656	0.00120656	0
rs79034099	10	80710878	4	4	0	331518	0.00120656	0.00120656	0
rs117936587	10	80711682	4	4	0	331518	0.00120656	0.00120656	0
rs74431482	10	80713494	4	4	0	331518	0.00120656	0.00120656	0
rs76126455	10	80713695	4	4	0	331518	0.00120656	0.00120656	0
rs77265037	10	80720337	4	4	0	331518	0.00120656	0.00120656	0
rs117118732	10	80727961	4	4	0	331518	0.00120656	0.00120656	0
rs11002761	10	80736089	4	4	0	331518	0.00120656	0.00120656	0
rs10824685	10	80740543	4	4	0	331518	0.00120656	0.00120656	0
rs117766814	10	80741970	4	4	0	331518	0.00120656	0.00120656	0
rs74708495	10	80743410	4	4	0	331518	0.00120656	0.00120656	0
rs78274189	10	80744388	4	4	0	331518	0.00120656	0.00120656	0
rs9633599	10	80753603	4	4	0	331518	0.00120656	0.00120656	0
rs118136683	10	80757410	4	4	0	331518	0.00120656	0.00120656	0
rs12778145	10	80757585	4	4	0	331518	0.00120656	0.00120656	0
rs10509404	10	80759722	4	4	0	331518	0.00120656	0.00120656	0
rs67847984	10	80760441	4	4	0	331518	0.00120656	0.00120656	0
rs1060628	10	80766007	4	4	0	331518	0.00120656	0.00120656	0
rs75503108	10	80766243	4	4	0	331518	0.00120656	0.00120656	0
rs34969891	10	80766357	4	4	0	331518	0.00120656	0.00120656	0
rs61851331	10	80773851	4	4	0	331518	0.00120656	0.00120656	0
rs78644802	10	80774636	4	4	0	331518	0.00120656	0.00120656	0
rs3802643	10	80783166	4	4	0	331518	0.00120656	0.00120656	0
rs3910578	10	80795378	4	4	0	331518	0.00120656	0.00120656	0
rs36153092	10	80797963	4	4	0	331518	0.00120656	0.00120656	0
rs12761165	10	80799320	4	4	0	331518	0.00120656	0.00120656	0
rs12572263	10	80801135	4	4	0	331518	0.00120656	0.00120656	0
rs67372909	10	80805016	4	4	0	331518	0.00120656	0.00120656	0
rs1149729	10	80807633	4	4	0	331518	0.00120656	0.00120656	0
rs10740494	10	80808667	4	4	0	331518	0.00120656	0.00120656	0
rs16936772	10	80808707	4	4	0	331518	0.00120656	0.00120656	0
rs1561441	10	80816185	4	4	0	331518	0.00120656	0.00120656	0
rs7910036	10	80818679	4	4	0	331518	0.00120656	0.00120656	0
rs704017	10	80819132	4	4	0	331518	0.00120656	0.00120656	0
rs704015	10	80821208	4	4	0	331518	0.00120656	0.00120656	0
rs79324861	10	80825867	4	4	0	331518	0.00120656	0.00120656	0
rs11002805	10	80825897	4	4	0	331518	0.00120656	0.00120656	0
rs7087678	10	80827506	4	4	0	331518	0.00120656	0.00120656	0
rs76184639	10	80829483	4	4	0	331518	0.00120656	0.00120656	0
rs12415516	10	80829654	4	4	0	331518	0.00120656	0.00120656	0
rs1337982	10	80832067	4	4	0	331518	0.00120656	0.00120656	0
rs12263636	10	80833662	4	4	0	331518	0.00120656	0.00120656	0
rs10824713	10	80835868	4	4	0	331518	0.00120656	0.00120656	0
rs79300793	10	80836314	4	4	0	331518	0.00120656	0.00120656	0
rs7091873	10	80837325	4	4	0	331518	0.00120656	0.00120656	0
rs704010	10	80841148	4	4	0	331518	0.00120656	0.00120656	0
rs1250004	10	80846655	4	4	0	331518	0.00120656	0.00120656	0
rs75016580	10	80849470	4	4	0	331518	0.00120656	0.00120656	0
rs111363873	10	80850455	4	4	0	331518	0.00120656	0.00120656	0
rs2012869	10	80853407	4	4	0	331518	0.00120656	0.00120656	0
rs79357024	10	80854938	4	4	0	331518	0.00120656	0.00120656	0
rs11002813	10	80857533	4	4	0	331518	0.00120656	0.00120656	0
rs56038371	10	80859755	4	4	0	331518	0.00120656	0.00120656	0
rs11595891	10	80861077	4	4	0	331518	0.00120656	0.00120656	0
rs11002820	10	80863738	4	4	0	331518	0.00120656	0.00120656	0
rs1092116	10	80866164	4	4	0	331518	0.00120656	0.00120656	0
rs10824718	10	80866496	4	4	0	331518	0.00120656	0.00120656	0
rs7914988	10	80870324	4	4	0	331518	0.00120656	0.00120656	0
rs55932442	10	80870818	4	4	0	331518	0.00120656	0.00120656	0
rs1765880	10	80873242	4	4	0	331518	0.00120656	0.00120656	0
rs17557872	10	80873608	4	4	0	331518	0.00120656	0.00120656	0
rs11818019	10	80873647	4	4	0	331518	0.00120656	0.00120656	0
rs78092649	10	80876651	4	4	0	331518	0.00120656	0.00120656	0
rs704005	10	80877090	4	4	0	331518	0.00120656	0.00120656	0
rs7903880	10	80880118	4	4	0	331518	0.00120656	0.00120656	0
rs11002835	10	80880900	4	4	0	331518	0.00120656	0.00120656	0
rs704003	10	80881987	4	4	0	331518	0.00120656	0.00120656	0
rs1866158	10	80883149	4	4	0	331518	0.00120656	0.00120656	0
rs11002842	10	80883271	4	4	0	331518	0.00120656	0.00120656	0
rs1866157	10	80883311	4	4	0	331518	0.00120656	0.00120656	0
rs7894967	10	80885231	4	4	0	331518	0.00120656	0.00120656	0
rs58567997	10	80886412	4	4	0	331518	0.00120656	0.00120656	0
rs4979845	10	80890674	4	4	0	331518	0.00120656	0.00120656	0
rs704001	10	80892882	4	4	0	331518	0.00120656	0.00120656	0
rs80006832	10	80893154	4	4	0	331518	0.00120656	0.00120656	0
rs72816256	10	80894341	4	4	0	331518	0.00120656	0.00120656	0
rs12572275	10	80896251	4	4	0	331518	0.00120656	0.00120656	0
rs12359276	10	80898721	4	4	0	331518	0.00120656	0.00120656	0
rs1769758	10	80898969	4	4	0	331518	0.00120656	0.00120656	0
rs111646417	10	80899659	4	4	0	331518	0.00120656	0.00120656	0
rs117276957	10	80901024	4	4	0	331518	0.00120656	0.00120656	0
rs11002851	10	80903475	4	4	0	331518	0.00120656	0.00120656	0
rs59674332	10	80905837	4	4	0	331518	0.00120656	0.00120656	0
rs703996	10	80919676	4	4	0	331518	0.00120656	0.00120656	0
rs4980038	10	80920370	4	4	0	331518	0.00120656	0.00120656	0
rs78588826	10	80921061	4	4	0	331518	0.00120656	0.00120656	0
rs1749824	10	80923862	4	4	0	331518	0.00120656	0.00120656	0
rs1769756	10	80924404	4	4	0	331518	0.00120656	0.00120656	0
rs10824725	10	80927961	4	4	0	331518	0.00120656	0.00120656	0
rs703991	10	80929130	4	4	0	331518	0.00120656	0.00120656	0
rs703990	10	80930439	4	4	0	331518	0.00120656	0.00120656	0
rs117575353	10	80932959	4	4	0	331518	0.00120656	0.00120656	0
rs72816276	10	80936070	4	4	0	331518	0.00120656	0.00120656	0
rs7904399	10	80940611	4	4	0	331518	0.00120656	0.00120656	0
rs12571751	10	80942631	4	4	0	331518	0.00120656	0.00120656	0
rs72816286	10	80942901	4	4	0	331518	0.00120656	0.00120656	0
rs11813890	10	80945005	4	4	0	331518	0.00120656	0.00120656	0
rs703974	10	80948593	3	3	0	331519	0.000904917	0.000904917	0
rs703965	10	80955067	3	3	0	331519	0.000904917	0.000904917	0
rs117872143	10	80959657	3	3	0	331519	0.000904917	0.000904917	0
rs746167	10	80967121	3	3	0	331519	0.000904917	0.000904917	0
rs11002867	10	80968658	3	3	0	331519	0.000904917	0.000904917	0
rs112321578	10	80973056	3	3	0	331519	0.000904917	0.000904917	0
rs76087804	10	80973926	3	3	0	331519	0.000904917	0.000904917	0
rs2094072	10	80977749	3	3	0	331519	0.000904917	0.000904917	0
rs1250590	10	80983786	3	3	0	331519	0.000904917	0.000904917	0
rs1782644	10	81001175	3	3	0	331519	0.000904917	0.000904917	0
rs11002888	10	81004815	3	3	0	331519	0.000904917	0.000904917	0
rs117464630	10	81006391	2	2	0	331520	0.000603278	0.000603278	0
rs1250600	10	81010850	2	2	0	331520	0.000603278	0.000603278	0
rs72818235	10	81011135	2	2	0	331520	0.000603278	0.000603278	0
rs1250602	10	81011673	2	2	0	331520	0.000603278	0.000603278	0
rs11593576	10	81015896	2	2	0	331520	0.000603278	0.000603278	0
rs180964234	10	81016281	2	2	0	331520	0.000603278	0.000603278	0
rs76255842	10	81016882	2	2	0	331520	0.000603278	0.000603278	0
rs7908992	10	81020402	2	2	0	331520	0.000603278	0.000603278	0
rs12572856	10	81021543	2	2	0	331520	0.000603278	0.000603278	0
rs78930872	10	81023144	2	2	0	331520	0.000603278	0.000603278	0
rs78917948	10	81023598	2	2	0	331520	0.000603278	0.000603278	0
rs117249531	10	81026095	2	2	0	331520	0.000603278	0.000603278	0
rs117038501	10	81028250	2	2	0	331520	0.000603278	0.000603278	0
rs56024473	10	81029600	2	2	0	331520	0.000603278	0.000603278	0
rs10824737	10	81032465	2	2	0	331520	0.000603278	0.000603278	0
rs1250544	10	81032885	2	2	0	331520	0.000603278	0.000603278	0
rs1250543	10	81033888	2	2	0	331520	0.000603278	0.000603278	0
rs117917321	10	81034551	2	2	0	331520	0.000603278	0.000603278	0
rs1250540	10	81036007	2	2	0	331520	0.000603278	0.000603278	0
rs34926016	10	81041412	2	2	0	331520	0.000603278	0.000603278	0
rs1108617	10	81043573	1	1	0	331521	0.000301639	0.000301639	0
rs4980060	10	81057673	1	1	0	331521	0.000301639	0.000301639	0
rs1250552	10	81058027	1	1	0	331521	0.000301639	0.000301639	0
rs1250550	10	81060317	1	1	0	331521	0.000301639	0.000301639	0
rs78939689	10	81060743	1	1	0	331521	0.000301639	0.000301639	0
rs76398687	10	81061053	1	1	0	331521	0.000301639	0.000301639	0
rs35099699	10	81064155	1	1	0	331521	0.000301639	0.000301639	0
rs34305410	10	81064950	1	1	0	331521	0.000301639	0.000301639	0
rs78060082	10	81065375	1	1	0	331521	0.000301639	0.000301639	0
rs117539730	10	81066698	1	1	0	331521	0.000301639	0.000301639	0
rs61851432	10	81068503	1	1	0	331521	0.000301639	0.000301639	0
rs3740259	10	81074816	1	1	0	331521	0.000301639	0.000301639	0
rs45448995	10	81075108	1	1	0	331521	0.000301639	0.000301639	0
rs12240802	10	81077765	1	1	0	331521	0.000301639	0.000301639	0
rs117494981	10	81078426	1	1	0	331521	0.000301639	0.000301639	0
rs72818270	10	81079314	1	1	0	331521	0.000301639	0.000301639	0
rs117420516	10	81085105	1	1	0	331521	0.000301639	0.000301639	0
rs111690487	10	81086839	1	1	0	331521	0.000301639	0.000301639	0
rs12218866	10	81088116	1	1	0	331521	0.000301639	0.000301639	0
rs12414178	10	81095519	1	1	0	331521	0.000301639	0.000301639	0
rs77799535	10	81099466	1	1	0	331521	0.000301639	0.000301639	0
rs4979859	10	81099712	1	1	0	331521	0.000301639	0.000301639	0
rs12355809	10	81103588	1	1	0	331521	0.000301639	0.000301639	0
rs2233715	10	81107457	1	1	0	331521	0.000301639	0.000301639	0
Affx-80295523	10	81113540	1	1	0	331521	0.000301639	0.000301639	0
rs4980064	10	81117667	1	1	0	331521	0.000301639	0.000301639	0
rs2145998	10	81121696	1	1	0	331521	0.000301639	0.000301639	0
rs72818282	10	81122635	1	1	0	331521	0.000301639	0.000301639	0
rs188478094	10	81123858	1	1	0	331521	0.000301639	0.000301639	0
rs61851437	10	81132166	1	1	0	331521	0.000301639	0.000301639	0
rs7082045	10	81136015	1	1	0	331521	0.000301639	0.000301639	0
rs1463597	10	81139141	1	1	0	331521	0.000301639	0.000301639	0
rs72818288	10	81141524	1	1	0	331521	0.000301639	0.000301639	0
rs11002951	10	81142245	1	1	0	331521	0.000301639	0.000301639	0
rs116543832	10	81144175	1	1	0	331521	0.000301639	0.000301639	0
rs72818290	10	81144404	1	1	0	331521	0.000301639	0.000301639	0
rs11002952	10	81145177	1	1	0	331521	0.000301639	0.000301639	0
rs1063119	10	81145535	1	1	0	331521	0.000301639	0.000301639	0
rs1046445	10	81145642	1	1	0	331521	0.000301639	0.000301639	0
rs74319619	10	81146091	1	1	0	331521	0.000301639	0.000301639	0
Affx-80279022	10	81146096	1	1	0	331521	0.000301639	0.000301639	0
rs145739202	10	81146146	1	1	0	331521	0.000301639	0.000301639	0
rs140326422	10	81146179	1	1	0	331521	0.000301639	0.000301639	0
rs56696174	10	81146643	1	1	0	331521	0.000301639	0.000301639	0
rs112464080	10	81146758	1	1	0	331521	0.000301639	0.000301639	0
rs10740498	10	81147948	1	1	0	331521	0.000301639	0.000301639	0
rs77961477	10	81153006	1	1	0	331521	0.000301639	0.000301639	0
rs4980072	10	81159885	1	1	0	331521	0.000301639	0.000301639	0
rs117866067	10	81160028	1	1	0	331521	0.000301639	0.000301639	0
rs11002959	10	81161257	1	1	0	331521	0.000301639	0.000301639	0
rs117836281	10	81163058	1	1	0	331521	0.000301639	0.000301639	0
rs116052829	10	81164146	1	1	0	331521	0.000301639	0.000301639	0
rs77902475	10	81168299	1	1	0	331521	0.000301639	0.000301639	0
rs4980076	10	81172704	1	1	0	331521	0.000301639	0.000301639	0
rs41435347	10	81174383	1	1	0	331521	0.000301639	0.000301639	0
rs117304669	10	81175148	1	1	0	331521	0.000301639	0.000301639	0
rs72820309	10	81177567	1	1	0	331521	0.000301639	0.000301639	0
rs731095	10	81178376	1	1	0	331521	0.000301639	0.000301639	0
rs12360384	10	81182802	1	1	0	331521	0.000301639	0.000301639	0
Affx-3691383	10	81183416	1	1	0	331521	0.000301639	0.000301639	0
rs2395577	10	81183884	1	1	0	331521	0.000301639	0.000301639	0
rs2395576	10	81184728	1	1	0	331521	0.000301639	0.000301639	0
rs117595717	10	81184991	1	1	0	331521	0.000301639	0.000301639	0
rs76771888	10	81185534	1	1	0	331521	0.000301639	0.000301639	0
rs4980078	10	81186945	1	1	0	331521	0.000301639	0.000301639	0
rs3997796	10	81189590	1	1	0	331521	0.000301639	0.000301639	0
Affx-80239437	10	81192404	1	1	0	331521	0.000301639	0.000301639	0
rs144987484	10	81192496	1	1	0	331521	0.000301639	0.000301639	0
rs75107699	10	81193272	1	1	0	331521	0.000301639	0.000301639	0
rs61862460	10	81193645	1	1	0	331521	0.000301639	0.000301639	0
rs4980080	10	81194236	1	1	0	331521	0.000301639	0.000301639	0
rs57465207	10	81194672	1	1	0	331521	0.000301639	0.000301639	0
rs7906072	10	81199360	1	1	0	331521	0.000301639	0.000301639	0
rs61862461	10	81200024	1	1	0	331521	0.000301639	0.000301639	0
rs7086754	10	81200556	1	1	0	331521	0.000301639	0.000301639	0
rs76304180	10	81209792	1	1	0	331521	0.000301639	0.000301639	0
rs12767431	10	81210298	1	1	0	331521	0.000301639	0.000301639	0
rs111929753	10	81211883	1	1	0	331521	0.000301639	0.000301639	0
rs4980084	10	81212406	1	1	0	331521	0.000301639	0.000301639	0
rs59262477	10	81215922	1	1	0	331521	0.000301639	0.000301639	0
rs11593844	10	81217175	1	1	0	331521	0.000301639	0.000301639	0
rs61862467	10	81219510	1	1	0	331521	0.000301639	0.000301639	0
rs10740507	10	81223607	1	1	0	331521	0.000301639	0.000301639	0
rs11003005	10	81224565	1	1	0	331521	0.000301639	0.000301639	0
rs55981161	10	81233115	1	1	0	331521	0.000301639	0.000301639	0
rs12415856	10	81235092	1	1	0	331521	0.000301639	0.000301639	0
rs75974879	10	81235757	1	1	0	331521	0.000301639	0.000301639	0
rs72820355	10	81236761	1	1	0	331521	0.000301639	0.000301639	0
rs117273492	10	81244968	1	1	0	331521	0.000301639	0.000301639	0
rs72820362	10	81245194	1	1	0	331521	0.000301639	0.000301639	0
rs77512290	10	81245486	1	1	0	331521	0.000301639	0.000301639	0
rs7920399	10	81248245	1	1	0	331521	0.000301639	0.000301639	0
rs7920426	10	81248316	1	1	0	331521	0.000301639	0.000301639	0
rs56383737	10	81249134	1	1	0	331521	0.000301639	0.000301639	0
rs200388618	10	81272814	1	1	0	331521	0.000301639	0.000301639	0
rs1965708	10	81317045	1	1	0	331521	0.000301639	0.000301639	0
Affx-80295524	10	81317141	1	1	0	331521	0.000301639	0.000301639	0
rs17886395	10	81318663	1	1	0	331521	0.000301639	0.000301639	0
rs17880349	10	81318820	1	1	0	331521	0.000301639	0.000301639	0
rs1059046	10	81319214	1	1	0	331521	0.000301639	0.000301639	0
rs4253527	10	81373777	7	3	4	331515	0.00211147	0.000904917	0.00120656
rs1617662	10	81375929	7	3	4	331515	0.00211147	0.000904917	0.00120656
rs4253608	10	81380136	7	3	4	331515	0.00211147	0.000904917	0.00120656
rs1713321	10	81388222	7	3	4	331515	0.00211147	0.000904917	0.00120656
rs1863889	10	81389600	7	3	4	331515	0.00211147	0.000904917	0.00120656
rs3824720	10	81443896	7	3	4	331515	0.00211147	0.000904917	0.00120656
rs4933801	10	81578659	28	12	16	331494	0.00844589	0.00361967	0.00482623
rs72820375	10	81588127	34	12	22	331488	0.0102557	0.00361967	0.00663606
rs10749148	10	81596500	34	12	22	331488	0.0102557	0.00361967	0.00663606
rs2493732	10	81626286	39	17	22	331483	0.0117639	0.00512786	0.00663606
rs61862196	10	81628022	40	17	23	331482	0.0120656	0.00512786	0.0069377
rs71481530	10	81643234	42	18	24	331480	0.0126688	0.0054295	0.00723934
rs72820385	10	81643982	42	18	24	331480	0.0126688	0.0054295	0.00723934
rs7088752	10	81646460	42	18	24	331480	0.0126688	0.0054295	0.00723934
rs2250360	10	81665014	43	19	24	331479	0.0129705	0.00573114	0.00723934
rs117047841	10	81665656	43	19	24	331479	0.0129705	0.00573114	0.00723934
rs118072363	10	81673283	44	20	24	331478	0.0132721	0.00603278	0.00723934
rs72822426	10	81679789	44	20	24	331478	0.0132721	0.00603278	0.00723934
rs45550832	10	81682463	45	20	25	331477	0.0135738	0.00603278	0.00754098
rs1054053	10	81682645	45	20	25	331477	0.0135738	0.00603278	0.00754098
rs1054054	10	81682728	45	20	25	331477	0.0135738	0.00603278	0.00754098
rs76156413	10	81682742	45	20	25	331477	0.0135738	0.00603278	0.00754098
rs7072441	10	81684075	45	20	25	331477	0.0135738	0.00603278	0.00754098
Affx-89025603	10	81684596	45	20	25	331477	0.0135738	0.00603278	0.00754098
rs11597219	10	81687641	47	22	25	331475	0.014177	0.00663606	0.00754098
rs17879395	10	81691125	47	22	25	331475	0.014177	0.00663606	0.00754098
rs2819099	10	81697273	47	22	25	331475	0.014177	0.00663606	0.00754098
rs4469829	10	81697811	47	22	25	331475	0.014177	0.00663606	0.00754098
rs3088308	10	81697868	47	22	25	331475	0.014177	0.00663606	0.00754098
rs68057537	10	81697999	47	22	25	331475	0.014177	0.00663606	0.00754098
rs2243639	10	81701722	49	24	25	331473	0.0147803	0.00723934	0.00754098
rs17878336	10	81702210	49	24	25	331473	0.0147803	0.00723934	0.00754098
rs17885228	10	81702538	49	24	25	331473	0.0147803	0.00723934	0.00754098
rs17884887	10	81703433	49	24	25	331473	0.0147803	0.00723934	0.00754098
rs2181204	10	81704512	49	24	25	331473	0.0147803	0.00723934	0.00754098
rs721917	10	81706324	49	24	25	331473	0.0147803	0.00723934	0.00754098
rs77010722	10	81711561	49	24	25	331473	0.0147803	0.00723934	0.00754098
rs1885553	10	81711711	49	24	25	331473	0.0147803	0.00723934	0.00754098
rs76712097	10	81715280	49	24	25	331473	0.0147803	0.00723934	0.00754098
rs117275938	10	81731716	49	24	25	331473	0.0147803	0.00723934	0.00754098
rs4466773	10	81733564	49	24	25	331473	0.0147803	0.00723934	0.00754098
rs1932573	10	81756548	49	24	25	331473	0.0147803	0.00723934	0.00754098
rs7908468	10	81758718	49	24	25	331473	0.0147803	0.00723934	0.00754098
rs76278280	10	81758735	49	24	25	331473	0.0147803	0.00723934	0.00754098
rs10887328	10	81761401	49	24	25	331473	0.0147803	0.00723934	0.00754098
rs76821205	10	81765597	49	24	25	331473	0.0147803	0.00723934	0.00754098
rs7074355	10	81767893	49	24	25	331473	0.0147803	0.00723934	0.00754098
rs10887353	10	81773731	49	24	25	331473	0.0147803	0.00723934	0.00754098
rs112702437	10	81778994	49	24	25	331473	0.0147803	0.00723934	0.00754098
rs7070848	10	81781958	49	24	25	331473	0.0147803	0.00723934	0.00754098
rs7071397	10	81784985	49	24	25	331473	0.0147803	0.00723934	0.00754098
rs12220777	10	81788104	49	24	25	331473	0.0147803	0.00723934	0.00754098
rs61217119	10	81789628	49	24	25	331473	0.0147803	0.00723934	0.00754098
rs118185991	10	81790745	49	24	25	331473	0.0147803	0.00723934	0.00754098
rs7094066	10	81791436	49	24	25	331473	0.0147803	0.00723934	0.00754098
rs11201315	10	81796944	50	25	25	331472	0.015082	0.00754098	0.00754098
rs77168152	10	81798658	50	25	25	331472	0.015082	0.00754098	0.00754098
rs41297149	10	81807037	50	25	25	331472	0.015082	0.00754098	0.00754098
rs41291382	10	81807988	50	25	25	331472	0.015082	0.00754098	0.00754098
rs118145349	10	81814097	50	25	25	331472	0.015082	0.00754098	0.00754098
rs17098169	10	81816134	50	25	25	331472	0.015082	0.00754098	0.00754098
rs59336196	10	81818062	50	25	25	331472	0.015082	0.00754098	0.00754098
rs117853648	10	81822956	50	25	25	331472	0.015082	0.00754098	0.00754098
rs200326310	10	81838541	50	24	26	331472	0.015082	0.00723934	0.00784262
Affx-80239440	10	81838543	50	24	26	331472	0.015082	0.00723934	0.00784262
rs61748824	10	81838864	50	24	26	331472	0.015082	0.00723934	0.00784262
rs113804973	10	81841497	50	24	26	331472	0.015082	0.00723934	0.00784262
rs1932574	10	81841692	50	24	26	331472	0.015082	0.00723934	0.00784262
rs117486598	10	81847465	50	24	26	331472	0.015082	0.00723934	0.00784262
rs150892131	10	81850651	51	24	27	331471	0.0153836	0.00723934	0.00814426
rs3156	10	81852059	52	24	28	331470	0.0156852	0.00723934	0.00844589
rs12259239	10	81863021	53	24	29	331469	0.0159869	0.00723934	0.00874753
rs7067726	10	81866059	53	24	29	331469	0.0159869	0.00723934	0.00874753
rs118030095	10	81877972	53	24	29	331469	0.0159869	0.00723934	0.00874753
rs113169693	10	81879501	53	24	29	331469	0.0159869	0.00723934	0.00874753
rs11201786	10	81879606	53	24	29	331469	0.0159869	0.00723934	0.00874753
rs4399277	10	81881022	53	24	29	331469	0.0159869	0.00723934	0.00874753
rs117344291	10	81882464	54	24	30	331468	0.0162885	0.00723934	0.00904917
rs7083481	10	81884845	54	24	30	331468	0.0162885	0.00723934	0.00904917
rs2784761	10	81885914	54	24	30	331468	0.0162885	0.00723934	0.00904917
rs2784762	10	81887359	54	24	30	331468	0.0162885	0.00723934	0.00904917
rs2573364	10	81890569	54	24	30	331468	0.0162885	0.00723934	0.00904917
rs41298233	10	81891462	54	24	30	331468	0.0162885	0.00723934	0.00904917
rs2257029	10	81892173	54	24	30	331468	0.0162885	0.00723934	0.00904917
rs117467122	10	81896966	54	24	30	331468	0.0162885	0.00723934	0.00904917
rs2819880	10	81899632	54	24	30	331468	0.0162885	0.00723934	0.00904917
rs117377494	10	81899810	54	24	30	331468	0.0162885	0.00723934	0.00904917
rs140942088	10	81901913	54	24	30	331468	0.0162885	0.00723934	0.00904917
rs7080405	10	81901943	54	24	30	331468	0.0162885	0.00723934	0.00904917
rs2184702	10	81906299	54	24	30	331468	0.0162885	0.00723934	0.00904917
rs116960995	10	81911261	54	24	30	331468	0.0162885	0.00723934	0.00904917
rs1953600	10	81911725	54	24	30	331468	0.0162885	0.00723934	0.00904917
rs7078465	10	81913819	54	24	30	331468	0.0162885	0.00723934	0.00904917
rs3190233	10	81915185	54	24	30	331468	0.0162885	0.00723934	0.00904917
rs1802932	10	81917486	54	24	30	331468	0.0162885	0.00723934	0.00904917
rs3889823	10	81918362	54	24	30	331468	0.0162885	0.00723934	0.00904917
rs117468687	10	81919726	54	24	30	331468	0.0162885	0.00723934	0.00904917
rs7092401	10	81921446	54	24	30	331468	0.0162885	0.00723934	0.00904917
rs34414015	10	81921766	54	24	30	331468	0.0162885	0.00723934	0.00904917
Affx-80239445	10	81921785	54	24	30	331468	0.0162885	0.00723934	0.00904917
Affx-80239446	10	81923340	54	24	30	331468	0.0162885	0.00723934	0.00904917
Affx-80239447	10	81923352	54	24	30	331468	0.0162885	0.00723934	0.00904917
rs7067644	10	81924245	54	24	30	331468	0.0162885	0.00723934	0.00904917
rs117546928	10	81925452	54	24	30	331468	0.0162885	0.00723934	0.00904917
rs72807973	10	81925866	54	24	30	331468	0.0162885	0.00723934	0.00904917
rs41310298	10	81926659	54	24	30	331468	0.0162885	0.00723934	0.00904917
rs1049550	10	81926702	54	24	30	331468	0.0162885	0.00723934	0.00904917
rs147610631	10	81927002	54	24	30	331468	0.0162885	0.00723934	0.00904917
rs2229554	10	81927059	54	24	30	331468	0.0162885	0.00723934	0.00904917
rs147334030	10	81932595	54	24	30	331468	0.0162885	0.00723934	0.00904917
rs59435802	10	81944330	53	23	30	331469	0.0159869	0.0069377	0.00904917
rs118108308	10	81945626	53	23	30	331469	0.0159869	0.0069377	0.00904917
rs72809515	10	81946397	53	23	30	331469	0.0159869	0.0069377	0.00904917
rs35577915	10	81956217	53	23	30	331469	0.0159869	0.0069377	0.00904917
rs118126221	10	81957903	52	22	30	331470	0.0156852	0.00663606	0.00904917
Affx-89025604	10	81959217	52	22	30	331470	0.0156852	0.00663606	0.00904917
rs61860052	10	81961711	52	22	30	331470	0.0156852	0.00663606	0.00904917
rs11202114	10	81969044	52	22	30	331470	0.0156852	0.00663606	0.00904917
rs117021602	10	81971019	52	22	30	331470	0.0156852	0.00663606	0.00904917
rs117371103	10	81971712	52	22	30	331470	0.0156852	0.00663606	0.00904917
rs3000954	10	81972386	52	22	30	331470	0.0156852	0.00663606	0.00904917
rs11202150	10	81976925	50	21	29	331472	0.015082	0.00633442	0.00874753
rs10887670	10	81992815	20	12	8	331502	0.00603278	0.00361967	0.00241311
rs12219032	10	82012599	14	8	6	331508	0.00422295	0.00241311	0.00180983
rs12411782	10	82012967	14	8	6	331508	0.00422295	0.00241311	0.00180983
rs11815361	10	82015246	14	8	6	331508	0.00422295	0.00241311	0.00180983
rs11202373	10	82020834	14	8	6	331508	0.00422295	0.00241311	0.00180983
rs1538816	10	82024062	13	7	6	331509	0.00392131	0.00211147	0.00180983
rs10788544	10	82028515	13	7	6	331509	0.00392131	0.00211147	0.00180983
rs10887710	10	82029785	13	7	6	331509	0.00392131	0.00211147	0.00180983
rs9420349	10	82031160	13	7	6	331509	0.00392131	0.00211147	0.00180983
rs1065766	10	82033438	13	7	6	331509	0.00392131	0.00211147	0.00180983
rs118204003	10	82034291	13	7	6	331509	0.00392131	0.00211147	0.00180983
rs118204001	10	82034395	13	7	6	331509	0.00392131	0.00211147	0.00180983
Affx-80239454	10	82034828	13	7	6	331509	0.00392131	0.00211147	0.00180983
Affx-3708041	10	82034839	13	7	6	331509	0.00392131	0.00211147	0.00180983
rs9285726	10	82035150	13	7	6	331509	0.00392131	0.00211147	0.00180983
rs4934027	10	82035560	13	7	6	331509	0.00392131	0.00211147	0.00180983
Affx-80239457	10	82036305	13	7	6	331509	0.00392131	0.00211147	0.00180983
Affx-89024815	10	82039939	12	6	6	331510	0.00361967	0.00180983	0.00180983
rs117880525	10	82046141	12	6	6	331510	0.00361967	0.00180983	0.00180983
rs117407472	10	82046671	12	6	6	331510	0.00361967	0.00180983	0.00180983
rs11595587	10	82049332	12	6	6	331510	0.00361967	0.00180983	0.00180983
rs118019862	10	82053385	12	6	6	331510	0.00361967	0.00180983	0.00180983
rs72813499	10	82057556	12	6	6	331510	0.00361967	0.00180983	0.00180983
rs79192970	10	82070996	12	6	6	331510	0.00361967	0.00180983	0.00180983
rs72815313	10	82080556	12	6	6	331510	0.00361967	0.00180983	0.00180983
rs72815329	10	82098069	12	6	6	331510	0.00361967	0.00180983	0.00180983
rs35605779	10	82098881	12	6	6	331510	0.00361967	0.00180983	0.00180983
rs79192278	10	82112874	12	6	6	331510	0.00361967	0.00180983	0.00180983
rs117131772	10	82118196	12	6	6	331510	0.00361967	0.00180983	0.00180983
rs144349892	10	82122273	12	6	6	331510	0.00361967	0.00180983	0.00180983
rs7903783	10	82122705	12	6	6	331510	0.00361967	0.00180983	0.00180983
rs1934696	10	82124966	12	6	6	331510	0.00361967	0.00180983	0.00180983
rs1047951	10	82126600	12	6	6	331510	0.00361967	0.00180983	0.00180983
rs75841224	10	82160038	7	6	1	331515	0.00211147	0.00180983	0.000301639
rs12262228	10	82160425	7	6	1	331515	0.00211147	0.00180983	0.000301639
rs61859236	10	82165763	7	6	1	331515	0.00211147	0.00180983	0.000301639
rs9787439	10	82169598	7	6	1	331515	0.00211147	0.00180983	0.000301639
rs3802637	10	82179699	7	6	1	331515	0.00211147	0.00180983	0.000301639
rs17679603	10	82181434	7	6	1	331515	0.00211147	0.00180983	0.000301639
rs73305111	10	82183412	7	6	1	331515	0.00211147	0.00180983	0.000301639
rs141578885	10	82187167	7	6	1	331515	0.00211147	0.00180983	0.000301639
rs4934153	10	82191255	7	6	1	331515	0.00211147	0.00180983	0.000301639
rs150000535	10	82191760	7	6	1	331515	0.00211147	0.00180983	0.000301639
rs10887868	10	82194264	7	6	1	331515	0.00211147	0.00180983	0.000301639
rs4934169	10	82203663	7	6	1	331515	0.00211147	0.00180983	0.000301639
rs11202929	10	82204696	7	6	1	331515	0.00211147	0.00180983	0.000301639
rs11202936	10	82205193	7	6	1	331515	0.00211147	0.00180983	0.000301639
rs11202963	10	82210392	7	6	1	331515	0.00211147	0.00180983	0.000301639
rs4934189	10	82214792	7	6	1	331515	0.00211147	0.00180983	0.000301639
rs75503642	10	82215802	7	6	1	331515	0.00211147	0.00180983	0.000301639
rs60366349	10	82217874	7	6	1	331515	0.00211147	0.00180983	0.000301639
rs17680430	10	82218672	7	6	1	331515	0.00211147	0.00180983	0.000301639
rs12220642	10	82218964	7	6	1	331515	0.00211147	0.00180983	0.000301639
rs56295829	10	82233371	7	6	1	331515	0.00211147	0.00180983	0.000301639
rs10887949	10	82237126	7	6	1	331515	0.00211147	0.00180983	0.000301639
rs35414786	10	82238403	7	6	1	331515	0.00211147	0.00180983	0.000301639
rs7088704	10	82241930	7	6	1	331515	0.00211147	0.00180983	0.000301639
rs117405726	10	82247222	7	6	1	331515	0.00211147	0.00180983	0.000301639
rs6586028	10	82253984	7	6	1	331515	0.00211147	0.00180983	0.000301639
rs10785887	10	82257120	7	6	1	331515	0.00211147	0.00180983	0.000301639
rs75702394	10	82262448	7	6	1	331515	0.00211147	0.00180983	0.000301639
rs12411484	10	82263954	7	6	1	331515	0.00211147	0.00180983	0.000301639
rs75442315	10	82272189	7	6	1	331515	0.00211147	0.00180983	0.000301639
rs72821613	10	82280387	7	6	1	331515	0.00211147	0.00180983	0.000301639
Affx-3711217	10	82280551	7	6	1	331515	0.00211147	0.00180983	0.000301639
rs1878044	10	82286393	7	6	1	331515	0.00211147	0.00180983	0.000301639
rs11812910	10	82288896	7	6	1	331515	0.00211147	0.00180983	0.000301639
rs75662991	10	82292900	7	6	1	331515	0.00211147	0.00180983	0.000301639
rs11185932	10	82295398	7	6	1	331515	0.00211147	0.00180983	0.000301639
rs111904790	10	82299510	7	6	1	331515	0.00211147	0.00180983	0.000301639
rs77810325	10	82311678	7	6	1	331515	0.00211147	0.00180983	0.000301639
rs74500319	10	82315662	7	6	1	331515	0.00211147	0.00180983	0.000301639
Affx-80239463	10	82331339	7	6	1	331515	0.00211147	0.00180983	0.000301639
rs7078901	10	82335551	7	6	1	331515	0.00211147	0.00180983	0.000301639
rs7072583	10	82335755	7	6	1	331515	0.00211147	0.00180983	0.000301639
rs4934351	10	82338801	7	6	1	331515	0.00211147	0.00180983	0.000301639
rs11186149	10	82340707	7	6	1	331515	0.00211147	0.00180983	0.000301639
rs7087969	10	82343081	7	6	1	331515	0.00211147	0.00180983	0.000301639
rs140909202	10	82348395	7	6	1	331515	0.00211147	0.00180983	0.000301639
Affx-80239464	10	82348410	7	6	1	331515	0.00211147	0.00180983	0.000301639
rs34515119	10	82357695	7	6	1	331515	0.00211147	0.00180983	0.000301639
rs11186224	10	82358354	7	6	1	331515	0.00211147	0.00180983	0.000301639
rs7075840	10	82363404	7	6	1	331515	0.00211147	0.00180983	0.000301639
rs17693104	10	82368221	7	6	1	331515	0.00211147	0.00180983	0.000301639
rs77956036	10	82368978	7	6	1	331515	0.00211147	0.00180983	0.000301639
rs10881816	10	82369030	7	6	1	331515	0.00211147	0.00180983	0.000301639
rs12243537	10	82369202	7	6	1	331515	0.00211147	0.00180983	0.000301639
rs17107368	10	82369219	7	6	1	331515	0.00211147	0.00180983	0.000301639
rs74143200	10	82369411	7	6	1	331515	0.00211147	0.00180983	0.000301639
rs34866993	10	82370226	7	6	1	331515	0.00211147	0.00180983	0.000301639
rs117210248	10	82370381	7	6	1	331515	0.00211147	0.00180983	0.000301639
rs7093787	10	82371127	7	6	1	331515	0.00211147	0.00180983	0.000301639
rs11186280	10	82373279	7	6	1	331515	0.00211147	0.00180983	0.000301639
rs72805757	10	82376646	7	6	1	331515	0.00211147	0.00180983	0.000301639
rs76823730	10	82377023	7	6	1	331515	0.00211147	0.00180983	0.000301639
rs6586111	10	82377590	7	6	1	331515	0.00211147	0.00180983	0.000301639
rs60300749	10	82377656	7	6	1	331515	0.00211147	0.00180983	0.000301639
rs6586112	10	82381181	7	6	1	331515	0.00211147	0.00180983	0.000301639
rs12219619	10	82382553	7	6	1	331515	0.00211147	0.00180983	0.000301639
rs11186348	10	82390630	8	6	2	331514	0.00241311	0.00180983	0.000603278
rs77868607	10	82394992	8	6	2	331514	0.00241311	0.00180983	0.000603278
rs41286924	10	82405277	10	7	3	331512	0.00301639	0.00211147	0.000904917
rs7077636	10	82405587	10	7	3	331512	0.00301639	0.00211147	0.000904917
rs76656360	10	82407005	10	7	3	331512	0.00301639	0.00211147	0.000904917
rs12263306	10	82407017	10	7	3	331512	0.00301639	0.00211147	0.000904917
rs11186429	10	82408975	10	7	3	331512	0.00301639	0.00211147	0.000904917
rs139803256	10	82409456	10	7	3	331512	0.00301639	0.00211147	0.000904917
rs1913751	10	82411802	10	7	3	331512	0.00301639	0.00211147	0.000904917
rs74477043	10	82413423	10	7	3	331512	0.00301639	0.00211147	0.000904917
rs78263418	10	82413607	10	7	3	331512	0.00301639	0.00211147	0.000904917
rs11186460	10	82417756	10	7	3	331512	0.00301639	0.00211147	0.000904917
rs1878040	10	82418923	10	7	3	331512	0.00301639	0.00211147	0.000904917
rs11186481	10	82419693	10	7	3	331512	0.00301639	0.00211147	0.000904917
rs7904536	10	82424127	10	7	3	331512	0.00301639	0.00211147	0.000904917
rs7908544	10	82424161	10	7	3	331512	0.00301639	0.00211147	0.000904917
rs78607715	10	82424230	10	7	3	331512	0.00301639	0.00211147	0.000904917
rs111457648	10	82425786	10	7	3	331512	0.00301639	0.00211147	0.000904917
rs12412193	10	82426438	10	7	3	331512	0.00301639	0.00211147	0.000904917
rs79808886	10	82426561	10	7	3	331512	0.00301639	0.00211147	0.000904917
rs4433520	10	82427716	10	7	3	331512	0.00301639	0.00211147	0.000904917
rs12255425	10	82431413	10	7	3	331512	0.00301639	0.00211147	0.000904917
rs12252644	10	82431516	10	7	3	331512	0.00301639	0.00211147	0.000904917
rs7070996	10	82435687	10	7	3	331512	0.00301639	0.00211147	0.000904917
rs55732213	10	82435864	10	7	3	331512	0.00301639	0.00211147	0.000904917
rs76986874	10	82438824	10	7	3	331512	0.00301639	0.00211147	0.000904917
rs67126110	10	82444043	10	7	3	331512	0.00301639	0.00211147	0.000904917
rs11186568	10	82445510	10	7	3	331512	0.00301639	0.00211147	0.000904917
rs17638159	10	82446025	10	7	3	331512	0.00301639	0.00211147	0.000904917
rs11186576	10	82448841	10	7	3	331512	0.00301639	0.00211147	0.000904917
rs76387506	10	82449315	10	7	3	331512	0.00301639	0.00211147	0.000904917
rs76779124	10	82449365	10	7	3	331512	0.00301639	0.00211147	0.000904917
rs77345018	10	82449392	10	7	3	331512	0.00301639	0.00211147	0.000904917
rs11186592	10	82452080	10	7	3	331512	0.00301639	0.00211147	0.000904917
rs10881916	10	82452426	10	7	3	331512	0.00301639	0.00211147	0.000904917
rs9420496	10	82453059	10	7	3	331512	0.00301639	0.00211147	0.000904917
rs12217242	10	82455988	10	7	3	331512	0.00301639	0.00211147	0.000904917
rs76995205	10	82457903	10	7	3	331512	0.00301639	0.00211147	0.000904917
rs117373597	10	82460302	10	7	3	331512	0.00301639	0.00211147	0.000904917
rs56362625	10	82461210	10	7	3	331512	0.00301639	0.00211147	0.000904917
rs7914246	10	82467629	10	7	3	331512	0.00301639	0.00211147	0.000904917
rs6586155	10	82471832	10	7	3	331512	0.00301639	0.00211147	0.000904917
rs11186663	10	82472753	10	7	3	331512	0.00301639	0.00211147	0.000904917
rs10881952	10	82474165	10	7	3	331512	0.00301639	0.00211147	0.000904917
rs61859405	10	82490765	11	8	3	331511	0.00331803	0.00241311	0.000904917
rs9325460	10	82492323	11	8	3	331511	0.00331803	0.00241311	0.000904917
rs117042179	10	82497145	11	8	3	331511	0.00331803	0.00241311	0.000904917
rs7916858	10	82497278	11	8	3	331511	0.00331803	0.00241311	0.000904917
rs77454468	10	82501891	11	8	3	331511	0.00331803	0.00241311	0.000904917
rs1647219	10	82510802	11	8	3	331511	0.00331803	0.00241311	0.000904917
rs1911442	10	82516453	11	8	3	331511	0.00331803	0.00241311	0.000904917
rs10490505	10	82519190	11	8	3	331511	0.00331803	0.00241311	0.000904917
rs61859412	10	82523541	11	8	3	331511	0.00331803	0.00241311	0.000904917
rs10444060	10	82535822	11	8	3	331511	0.00331803	0.00241311	0.000904917
rs34200752	10	82537175	11	8	3	331511	0.00331803	0.00241311	0.000904917
rs78867939	10	82545530	11	8	3	331511	0.00331803	0.00241311	0.000904917
rs59728875	10	82549898	11	8	3	331511	0.00331803	0.00241311	0.000904917
rs80107964	10	82550117	11	8	3	331511	0.00331803	0.00241311	0.000904917
rs76961607	10	82559438	11	8	3	331511	0.00331803	0.00241311	0.000904917
rs10882097	10	82568684	11	8	3	331511	0.00331803	0.00241311	0.000904917
rs59974919	10	82568989	11	8	3	331511	0.00331803	0.00241311	0.000904917
rs11187130	10	82569572	11	8	3	331511	0.00331803	0.00241311	0.000904917
rs1702250	10	82570875	11	8	3	331511	0.00331803	0.00241311	0.000904917
rs74994052	10	82571129	11	8	3	331511	0.00331803	0.00241311	0.000904917
rs11187136	10	82571265	11	8	3	331511	0.00331803	0.00241311	0.000904917
rs1702220	10	82573190	11	8	3	331511	0.00331803	0.00241311	0.000904917
rs73310011	10	82573673	11	8	3	331511	0.00331803	0.00241311	0.000904917
rs1702223	10	82575206	11	8	3	331511	0.00331803	0.00241311	0.000904917
rs12253068	10	82575289	11	8	3	331511	0.00331803	0.00241311	0.000904917
rs58725640	10	82588535	11	8	3	331511	0.00331803	0.00241311	0.000904917
rs2939940	10	82594703	10	8	2	331512	0.00301639	0.00241311	0.000603278
rs118137869	10	82601989	8	7	1	331514	0.00241311	0.00211147	0.000301639
rs1911460	10	82607154	8	7	1	331514	0.00241311	0.00211147	0.000301639
rs78258836	10	82608070	8	7	1	331514	0.00241311	0.00211147	0.000301639
rs117704148	10	82612785	8	7	1	331514	0.00241311	0.00211147	0.000301639
rs67675361	10	82615243	8	7	1	331514	0.00241311	0.00211147	0.000301639
rs117345167	10	82615772	8	7	1	331514	0.00241311	0.00211147	0.000301639
rs6583704	10	82618149	8	7	1	331514	0.00241311	0.00211147	0.000301639
rs75581366	10	82621285	8	7	1	331514	0.00241311	0.00211147	0.000301639
rs17695110	10	82621639	8	7	1	331514	0.00241311	0.00211147	0.000301639
rs1010990	10	82622076	8	7	1	331514	0.00241311	0.00211147	0.000301639
rs73300059	10	82623609	8	7	1	331514	0.00241311	0.00211147	0.000301639
rs954405	10	82627787	8	7	1	331514	0.00241311	0.00211147	0.000301639
rs117119849	10	82629479	8	7	1	331514	0.00241311	0.00211147	0.000301639
rs11187435	10	82648243	8	7	1	331514	0.00241311	0.00211147	0.000301639
rs78249813	10	82650885	8	7	1	331514	0.00241311	0.00211147	0.000301639
rs75585636	10	82651788	8	7	1	331514	0.00241311	0.00211147	0.000301639
rs117168290	10	82654552	8	7	1	331514	0.00241311	0.00211147	0.000301639
rs77097191	10	82656149	8	7	1	331514	0.00241311	0.00211147	0.000301639
rs1911461	10	82656896	8	7	1	331514	0.00241311	0.00211147	0.000301639
rs17695512	10	82657593	8	7	1	331514	0.00241311	0.00211147	0.000301639
rs117199860	10	82660370	8	7	1	331514	0.00241311	0.00211147	0.000301639
rs61296860	10	82668118	8	7	1	331514	0.00241311	0.00211147	0.000301639
rs12257679	10	82669688	8	7	1	331514	0.00241311	0.00211147	0.000301639
rs2345197	10	82672371	8	7	1	331514	0.00241311	0.00211147	0.000301639
rs2345200	10	82672766	8	7	1	331514	0.00241311	0.00211147	0.000301639
rs7923313	10	82674284	8	7	1	331514	0.00241311	0.00211147	0.000301639
rs7896240	10	82675151	8	7	1	331514	0.00241311	0.00211147	0.000301639
rs35964213	10	82679080	8	7	1	331514	0.00241311	0.00211147	0.000301639
rs11187681	10	82684928	8	7	1	331514	0.00241311	0.00211147	0.000301639
rs6583746	10	82685062	8	7	1	331514	0.00241311	0.00211147	0.000301639
rs2345203	10	82686291	8	7	1	331514	0.00241311	0.00211147	0.000301639
rs12355172	10	82687939	8	7	1	331514	0.00241311	0.00211147	0.000301639
rs7915064	10	82688002	8	7	1	331514	0.00241311	0.00211147	0.000301639
rs113940811	10	82697534	8	7	1	331514	0.00241311	0.00211147	0.000301639
rs140681072	10	82699085	8	7	1	331514	0.00241311	0.00211147	0.000301639
rs1484170	10	82699491	8	7	1	331514	0.00241311	0.00211147	0.000301639
rs74552305	10	82699805	8	7	1	331514	0.00241311	0.00211147	0.000301639
rs10509420	10	82706117	8	7	1	331514	0.00241311	0.00211147	0.000301639
rs10882390	10	82707770	8	7	1	331514	0.00241311	0.00211147	0.000301639
rs75780105	10	82708279	8	7	1	331514	0.00241311	0.00211147	0.000301639
rs36044697	10	82708651	8	7	1	331514	0.00241311	0.00211147	0.000301639
rs117054372	10	82712243	8	7	1	331514	0.00241311	0.00211147	0.000301639
rs970442	10	82717853	8	7	1	331514	0.00241311	0.00211147	0.000301639
rs11187818	10	82724076	8	7	1	331514	0.00241311	0.00211147	0.000301639
rs2881073	10	82725265	8	7	1	331514	0.00241311	0.00211147	0.000301639
rs992626	10	82729182	8	7	1	331514	0.00241311	0.00211147	0.000301639
rs10786160	10	82736947	8	7	1	331514	0.00241311	0.00211147	0.000301639
rs74783684	10	82738983	8	7	1	331514	0.00241311	0.00211147	0.000301639
rs11187909	10	82739141	8	7	1	331514	0.00241311	0.00211147	0.000301639
rs11187913	10	82740020	8	7	1	331514	0.00241311	0.00211147	0.000301639
rs1071927	10	82755843	8	7	1	331514	0.00241311	0.00211147	0.000301639
rs77353214	10	82762697	8	7	1	331514	0.00241311	0.00211147	0.000301639
rs4933708	10	82777705	8	7	1	331514	0.00241311	0.00211147	0.000301639
rs12250289	10	82802080	8	7	1	331514	0.00241311	0.00211147	0.000301639
rs12358448	10	82808954	9	8	1	331513	0.00271475	0.00241311	0.000301639
rs11188174	10	82810361	9	8	1	331513	0.00271475	0.00241311	0.000301639
rs80182634	10	82811827	9	8	1	331513	0.00271475	0.00241311	0.000301639
rs17703918	10	82820383	9	8	1	331513	0.00271475	0.00241311	0.000301639
rs117751652	10	82821826	9	8	1	331513	0.00271475	0.00241311	0.000301639
rs72822899	10	82833805	9	8	1	331513	0.00271475	0.00241311	0.000301639
rs35685597	10	82835827	9	8	1	331513	0.00271475	0.00241311	0.000301639
rs117627005	10	82839606	9	8	1	331513	0.00271475	0.00241311	0.000301639
rs12414949	10	82839664	9	8	1	331513	0.00271475	0.00241311	0.000301639
rs264320	10	82841252	9	8	1	331513	0.00271475	0.00241311	0.000301639
rs7097552	10	82854879	9	8	1	331513	0.00271475	0.00241311	0.000301639
rs61851572	10	82857740	9	8	1	331513	0.00271475	0.00241311	0.000301639
rs75102604	10	82862196	9	8	1	331513	0.00271475	0.00241311	0.000301639
rs72824815	10	82862453	9	8	1	331513	0.00271475	0.00241311	0.000301639
rs7068956	10	82863294	9	8	1	331513	0.00271475	0.00241311	0.000301639
rs17704070	10	82864953	9	8	1	331513	0.00271475	0.00241311	0.000301639
rs7097169	10	82865385	9	8	1	331513	0.00271475	0.00241311	0.000301639
rs412733	10	82868226	9	8	1	331513	0.00271475	0.00241311	0.000301639
rs79368465	10	82870117	9	8	1	331513	0.00271475	0.00241311	0.000301639
rs437829	10	82870568	9	8	1	331513	0.00271475	0.00241311	0.000301639
rs7902876	10	82879475	9	8	1	331513	0.00271475	0.00241311	0.000301639
rs1414913	10	82880906	9	8	1	331513	0.00271475	0.00241311	0.000301639
rs80086882	10	82881193	9	8	1	331513	0.00271475	0.00241311	0.000301639
rs10219028	10	82885475	9	8	1	331513	0.00271475	0.00241311	0.000301639
rs11188500	10	82885541	9	8	1	331513	0.00271475	0.00241311	0.000301639
rs1336452	10	82887463	9	8	1	331513	0.00271475	0.00241311	0.000301639
rs1336451	10	82888214	9	8	1	331513	0.00271475	0.00241311	0.000301639
rs10509426	10	82892288	9	8	1	331513	0.00271475	0.00241311	0.000301639
rs72824826	10	82896717	9	8	1	331513	0.00271475	0.00241311	0.000301639
rs117435171	10	82896852	9	8	1	331513	0.00271475	0.00241311	0.000301639
rs12769310	10	82896954	9	8	1	331513	0.00271475	0.00241311	0.000301639
rs1336445	10	82914443	9	8	1	331513	0.00271475	0.00241311	0.000301639
rs11188628	10	82917323	9	8	1	331513	0.00271475	0.00241311	0.000301639
rs7095884	10	82918542	9	8	1	331513	0.00271475	0.00241311	0.000301639
rs11188648	10	82920367	9	8	1	331513	0.00271475	0.00241311	0.000301639
rs12218124	10	82937618	9	8	1	331513	0.00271475	0.00241311	0.000301639
rs118134785	10	82941264	9	8	1	331513	0.00271475	0.00241311	0.000301639
rs7074341	10	82941755	9	8	1	331513	0.00271475	0.00241311	0.000301639
rs75414076	10	82942410	9	8	1	331513	0.00271475	0.00241311	0.000301639
rs77055172	10	82961069	9	8	1	331513	0.00271475	0.00241311	0.000301639
rs4244934	10	82961475	9	8	1	331513	0.00271475	0.00241311	0.000301639
rs117491017	10	82973059	9	8	1	331513	0.00271475	0.00241311	0.000301639
rs117065351	10	82973938	9	8	1	331513	0.00271475	0.00241311	0.000301639
rs7919037	10	82974169	9	8	1	331513	0.00271475	0.00241311	0.000301639
rs961784	10	82986123	9	8	1	331513	0.00271475	0.00241311	0.000301639
rs10882848	10	82986490	9	8	1	331513	0.00271475	0.00241311	0.000301639
rs77353937	10	83003137	9	8	1	331513	0.00271475	0.00241311	0.000301639
rs12763933	10	83008512	9	8	1	331513	0.00271475	0.00241311	0.000301639
rs3862539	10	83011895	9	8	1	331513	0.00271475	0.00241311	0.000301639
rs12244637	10	83012381	9	8	1	331513	0.00271475	0.00241311	0.000301639
rs3913910	10	83016532	9	8	1	331513	0.00271475	0.00241311	0.000301639
rs10786318	10	83017707	9	8	1	331513	0.00271475	0.00241311	0.000301639
rs78090863	10	83020435	9	8	1	331513	0.00271475	0.00241311	0.000301639
rs71483339	10	83026646	9	8	1	331513	0.00271475	0.00241311	0.000301639
rs117069954	10	83029559	9	8	1	331513	0.00271475	0.00241311	0.000301639
rs61853860	10	83036789	9	8	1	331513	0.00271475	0.00241311	0.000301639
rs35221233	10	83047287	9	8	1	331513	0.00271475	0.00241311	0.000301639
rs2036636	10	83047394	9	8	1	331513	0.00271475	0.00241311	0.000301639
rs79858930	10	83047434	9	8	1	331513	0.00271475	0.00241311	0.000301639
rs75655052	10	83057105	9	8	1	331513	0.00271475	0.00241311	0.000301639
rs61851961	10	83065474	9	8	1	331513	0.00271475	0.00241311	0.000301639
rs11189309	10	83067380	9	8	1	331513	0.00271475	0.00241311	0.000301639
rs11189354	10	83077481	9	8	1	331513	0.00271475	0.00241311	0.000301639
rs118183489	10	83080604	9	8	1	331513	0.00271475	0.00241311	0.000301639
rs36007623	10	83083551	9	8	1	331513	0.00271475	0.00241311	0.000301639
rs61851970	10	83091108	9	8	1	331513	0.00271475	0.00241311	0.000301639
rs10453984	10	83100085	9	8	1	331513	0.00271475	0.00241311	0.000301639
rs11189468	10	83104446	9	8	1	331513	0.00271475	0.00241311	0.000301639
rs11593976	10	83105832	9	8	1	331513	0.00271475	0.00241311	0.000301639
rs118145575	10	83109336	9	8	1	331513	0.00271475	0.00241311	0.000301639
rs2771234	10	83119210	9	8	1	331513	0.00271475	0.00241311	0.000301639
rs118183725	10	83120226	9	8	1	331513	0.00271475	0.00241311	0.000301639
rs1571458	10	83127003	9	8	1	331513	0.00271475	0.00241311	0.000301639
rs117136774	10	83127412	9	8	1	331513	0.00271475	0.00241311	0.000301639
rs265460	10	83134434	9	8	1	331513	0.00271475	0.00241311	0.000301639
rs265505	10	83141487	9	8	1	331513	0.00271475	0.00241311	0.000301639
rs117591110	10	83141572	9	8	1	331513	0.00271475	0.00241311	0.000301639
rs588517	10	83153246	9	8	1	331513	0.00271475	0.00241311	0.000301639
rs4933778	10	83172937	9	8	1	331513	0.00271475	0.00241311	0.000301639
rs7082300	10	83178907	9	8	1	331513	0.00271475	0.00241311	0.000301639
rs11189822	10	83182134	9	8	1	331513	0.00271475	0.00241311	0.000301639
rs34590923	10	83183444	9	8	1	331513	0.00271475	0.00241311	0.000301639
rs11189879	10	83195241	9	8	1	331513	0.00271475	0.00241311	0.000301639
rs35111979	10	83203158	9	8	1	331513	0.00271475	0.00241311	0.000301639
rs17097861	10	83223260	9	8	1	331513	0.00271475	0.00241311	0.000301639
rs17097868	10	83231907	9	8	1	331513	0.00271475	0.00241311	0.000301639
rs10786541	10	83238491	9	8	1	331513	0.00271475	0.00241311	0.000301639
rs7903357	10	83240895	9	8	1	331513	0.00271475	0.00241311	0.000301639
rs55706018	10	83253387	9	8	1	331513	0.00271475	0.00241311	0.000301639
rs75418142	10	83257973	9	8	1	331513	0.00271475	0.00241311	0.000301639
rs117431311	10	83258895	9	8	1	331513	0.00271475	0.00241311	0.000301639
rs77774048	10	83259142	9	8	1	331513	0.00271475	0.00241311	0.000301639
rs111694733	10	83262263	9	8	1	331513	0.00271475	0.00241311	0.000301639
rs77066993	10	83270879	9	8	1	331513	0.00271475	0.00241311	0.000301639
rs2207671	10	83279094	9	8	1	331513	0.00271475	0.00241311	0.000301639
rs79419174	10	83279543	9	8	1	331513	0.00271475	0.00241311	0.000301639
rs2881426	10	83286639	9	8	1	331513	0.00271475	0.00241311	0.000301639
rs117445846	10	83287933	9	8	1	331513	0.00271475	0.00241311	0.000301639
rs56903179	10	83289911	9	8	1	331513	0.00271475	0.00241311	0.000301639
rs11190312	10	83292555	9	8	1	331513	0.00271475	0.00241311	0.000301639
rs35076754	10	83297611	9	8	1	331513	0.00271475	0.00241311	0.000301639
rs2224082	10	83301681	10	8	2	331512	0.00301639	0.00241311	0.000603278
rs7088240	10	83306685	10	8	2	331512	0.00301639	0.00241311	0.000603278
rs72809889	10	83306870	10	8	2	331512	0.00301639	0.00241311	0.000603278
rs74485835	10	83323858	10	8	2	331512	0.00301639	0.00241311	0.000603278
rs77073643	10	83326235	10	8	2	331512	0.00301639	0.00241311	0.000603278
rs12770523	10	83334017	10	8	2	331512	0.00301639	0.00241311	0.000603278
rs60495926	10	83338766	10	8	2	331512	0.00301639	0.00241311	0.000603278
rs857779	10	83349132	10	8	2	331512	0.00301639	0.00241311	0.000603278
rs72816074	10	83362400	10	8	2	331512	0.00301639	0.00241311	0.000603278
rs12416454	10	83363470	10	8	2	331512	0.00301639	0.00241311	0.000603278
rs78329454	10	83389724	10	8	2	331512	0.00301639	0.00241311	0.000603278
rs4933800	10	83418056	10	8	2	331512	0.00301639	0.00241311	0.000603278
rs116999565	10	83420676	10	8	2	331512	0.00301639	0.00241311	0.000603278
rs11190866	10	83422093	10	8	2	331512	0.00301639	0.00241311	0.000603278
rs74526503	10	83431625	10	8	2	331512	0.00301639	0.00241311	0.000603278
rs12262773	10	83433450	10	8	2	331512	0.00301639	0.00241311	0.000603278
rs640241	10	83442024	11	8	3	331511	0.00331803	0.00241311	0.000904917
rs11190994	10	83442363	11	8	3	331511	0.00331803	0.00241311	0.000904917
rs72822102	10	83447109	11	8	3	331511	0.00331803	0.00241311	0.000904917
rs78580331	10	83454339	11	8	3	331511	0.00331803	0.00241311	0.000904917
rs78254265	10	83465000	11	8	3	331511	0.00331803	0.00241311	0.000904917
rs74485659	10	83486399	11	8	3	331511	0.00331803	0.00241311	0.000904917
rs10883691	10	83488888	11	8	3	331511	0.00331803	0.00241311	0.000904917
rs76585440	10	83489672	11	8	3	331511	0.00331803	0.00241311	0.000904917
rs72834072	10	83489730	11	8	3	331511	0.00331803	0.00241311	0.000904917
rs117844951	10	83489946	11	8	3	331511	0.00331803	0.00241311	0.000904917
rs76341845	10	83493776	11	8	3	331511	0.00331803	0.00241311	0.000904917
rs11816464	10	83512942	11	8	3	331511	0.00331803	0.00241311	0.000904917
rs72834097	10	83534520	10	7	3	331512	0.00301639	0.00211147	0.000904917
rs117557852	10	83536132	10	7	3	331512	0.00301639	0.00211147	0.000904917
rs34989726	10	83548214	10	7	3	331512	0.00301639	0.00211147	0.000904917
rs12247849	10	83548750	10	7	3	331512	0.00301639	0.00211147	0.000904917
rs79569005	10	83554941	10	7	3	331512	0.00301639	0.00211147	0.000904917
rs10786676	10	83555806	10	7	3	331512	0.00301639	0.00211147	0.000904917
rs12263307	10	83556379	10	7	3	331512	0.00301639	0.00211147	0.000904917
rs111788673	10	83558514	10	7	3	331512	0.00301639	0.00211147	0.000904917
rs117390459	10	83558982	10	7	3	331512	0.00301639	0.00211147	0.000904917
rs9420765	10	83559050	10	7	3	331512	0.00301639	0.00211147	0.000904917
rs78846316	10	83562675	10	7	3	331512	0.00301639	0.00211147	0.000904917
rs9787613	10	83566492	10	7	3	331512	0.00301639	0.00211147	0.000904917
rs12260104	10	83567445	10	7	3	331512	0.00301639	0.00211147	0.000904917
rs17645041	10	83578035	10	7	3	331512	0.00301639	0.00211147	0.000904917
rs61862860	10	83578410	10	7	3	331512	0.00301639	0.00211147	0.000904917
rs12763547	10	83579572	10	7	3	331512	0.00301639	0.00211147	0.000904917
rs79440773	10	83583349	10	7	3	331512	0.00301639	0.00211147	0.000904917
rs17645211	10	83586813	10	7	3	331512	0.00301639	0.00211147	0.000904917
rs17098567	10	83587097	10	7	3	331512	0.00301639	0.00211147	0.000904917
rs118073012	10	83588054	10	7	3	331512	0.00301639	0.00211147	0.000904917
rs12774037	10	83593209	10	7	3	331512	0.00301639	0.00211147	0.000904917
rs17713345	10	83596463	10	7	3	331512	0.00301639	0.00211147	0.000904917
rs17645792	10	83598665	10	7	3	331512	0.00301639	0.00211147	0.000904917
rs11191480	10	83598842	10	7	3	331512	0.00301639	0.00211147	0.000904917
rs77240544	10	83598885	10	7	3	331512	0.00301639	0.00211147	0.000904917
rs2224077	10	83599719	10	7	3	331512	0.00301639	0.00211147	0.000904917
rs4486568	10	83601464	10	7	3	331512	0.00301639	0.00211147	0.000904917
rs17646015	10	83604000	10	7	3	331512	0.00301639	0.00211147	0.000904917
rs11191528	10	83606191	11	8	3	331511	0.00331803	0.00241311	0.000904917
rs118165000	10	83608498	11	8	3	331511	0.00331803	0.00241311	0.000904917
rs12268485	10	83608741	11	8	3	331511	0.00331803	0.00241311	0.000904917
rs117760140	10	83609294	11	8	3	331511	0.00331803	0.00241311	0.000904917
rs116990744	10	83609675	11	8	3	331511	0.00331803	0.00241311	0.000904917
rs117868986	10	83614586	11	8	3	331511	0.00331803	0.00241311	0.000904917
rs74995622	10	83615529	11	8	3	331511	0.00331803	0.00241311	0.000904917
rs10883844	10	83621219	11	8	3	331511	0.00331803	0.00241311	0.000904917
rs77270832	10	83623715	11	8	3	331511	0.00331803	0.00241311	0.000904917
rs11191616	10	83625183	11	8	3	331511	0.00331803	0.00241311	0.000904917
rs11191622	10	83626258	11	8	3	331511	0.00331803	0.00241311	0.000904917
rs11191623	10	83627439	11	8	3	331511	0.00331803	0.00241311	0.000904917
rs11191630	10	83630289	11	8	3	331511	0.00331803	0.00241311	0.000904917
Affx-80279030	10	83635603	11	8	3	331511	0.00331803	0.00241311	0.000904917
rs145451554	10	83635880	11	8	3	331511	0.00331803	0.00241311	0.000904917
rs76756005	10	83636582	11	8	3	331511	0.00331803	0.00241311	0.000904917
rs1884282	10	83637775	11	8	3	331511	0.00331803	0.00241311	0.000904917
Affx-3729468	10	83637776	11	8	3	331511	0.00331803	0.00241311	0.000904917
rs11191678	10	83642069	11	8	3	331511	0.00331803	0.00241311	0.000904917
rs115091400	10	83652277	11	8	3	331511	0.00331803	0.00241311	0.000904917
rs6584391	10	83653738	11	8	3	331511	0.00331803	0.00241311	0.000904917
rs1040673	10	83681657	12	9	3	331510	0.00361967	0.00271475	0.000904917
rs11191834	10	83688360	13	9	4	331509	0.00392131	0.00271475	0.00120656
rs72835848	10	83689197	13	9	4	331509	0.00392131	0.00271475	0.00120656
rs58942960	10	83690816	13	9	4	331509	0.00392131	0.00271475	0.00120656
rs77874834	10	83691677	13	9	4	331509	0.00392131	0.00271475	0.00120656
rs117140900	10	83697105	14	9	5	331508	0.00422295	0.00271475	0.0015082
rs10883951	10	83697630	14	9	5	331508	0.00422295	0.00271475	0.0015082
rs2064621	10	83701653	14	9	5	331508	0.00422295	0.00271475	0.0015082
rs76340606	10	83709811	15	9	6	331507	0.00452459	0.00271475	0.00180983
rs75186028	10	83710233	15	9	6	331507	0.00452459	0.00271475	0.00180983
rs73306537	10	83712427	15	9	6	331507	0.00452459	0.00271475	0.00180983
rs4933266	10	83713118	15	9	6	331507	0.00452459	0.00271475	0.00180983
rs17098807	10	83714499	15	9	6	331507	0.00452459	0.00271475	0.00180983
rs74143892	10	83729383	15	9	6	331507	0.00452459	0.00271475	0.00180983
rs78692705	10	83734394	15	9	6	331507	0.00452459	0.00271475	0.00180983
rs117462601	10	83737758	15	9	6	331507	0.00452459	0.00271475	0.00180983
rs79933794	10	83748023	15	9	6	331507	0.00452459	0.00271475	0.00180983
rs117289067	10	83748949	15	9	6	331507	0.00452459	0.00271475	0.00180983
rs1884362	10	83752818	15	9	6	331507	0.00452459	0.00271475	0.00180983
rs10884019	10	83757021	15	9	6	331507	0.00452459	0.00271475	0.00180983
rs71483382	10	83763586	15	9	6	331507	0.00452459	0.00271475	0.00180983
rs74146712	10	83763627	15	9	6	331507	0.00452459	0.00271475	0.00180983
rs11815249	10	83764410	15	9	6	331507	0.00452459	0.00271475	0.00180983
rs74856649	10	83769074	15	9	6	331507	0.00452459	0.00271475	0.00180983
rs17727192	10	83770433	15	9	6	331507	0.00452459	0.00271475	0.00180983
rs77212065	10	83772575	15	9	6	331507	0.00452459	0.00271475	0.00180983
rs2207777	10	83773282	15	9	6	331507	0.00452459	0.00271475	0.00180983
rs12146364	10	83774607	15	9	6	331507	0.00452459	0.00271475	0.00180983
rs11192192	10	83781938	15	9	6	331507	0.00452459	0.00271475	0.00180983
rs10884061	10	83790221	15	9	6	331507	0.00452459	0.00271475	0.00180983
rs11192219	10	83790341	15	9	6	331507	0.00452459	0.00271475	0.00180983
rs1983681	10	83791498	16	9	7	331506	0.00482623	0.00271475	0.00211147
rs76122081	10	83798079	17	9	8	331505	0.00512786	0.00271475	0.00241311
rs11192265	10	83801263	17	9	8	331505	0.00512786	0.00271475	0.00241311
rs7094235	10	83802818	17	9	8	331505	0.00512786	0.00271475	0.00241311
rs17728852	10	83815628	17	9	8	331505	0.00512786	0.00271475	0.00241311
rs78949404	10	83815980	17	9	8	331505	0.00512786	0.00271475	0.00241311
rs11192336	10	83816361	17	9	8	331505	0.00512786	0.00271475	0.00241311
rs4933824	10	83819125	17	9	8	331505	0.00512786	0.00271475	0.00241311
rs7907146	10	83819987	17	9	8	331505	0.00512786	0.00271475	0.00241311
rs12570420	10	83824262	17	9	8	331505	0.00512786	0.00271475	0.00241311
rs12573757	10	83824559	17	9	8	331505	0.00512786	0.00271475	0.00241311
rs7082760	10	83828745	17	9	8	331505	0.00512786	0.00271475	0.00241311
rs72825424	10	83837448	17	9	8	331505	0.00512786	0.00271475	0.00241311
rs41412145	10	83844839	19	9	10	331503	0.00573114	0.00271475	0.00301639
rs11192443	10	83847272	19	9	10	331503	0.00573114	0.00271475	0.00301639
rs17099374	10	83848513	19	9	10	331503	0.00573114	0.00271475	0.00301639
rs10490935	10	83853792	19	9	10	331503	0.00573114	0.00271475	0.00301639
rs4140412	10	83866214	19	9	10	331503	0.00573114	0.00271475	0.00301639
rs77874464	10	83867184	19	9	10	331503	0.00573114	0.00271475	0.00301639
rs72825446	10	83868768	19	9	10	331503	0.00573114	0.00271475	0.00301639
rs12414830	10	83870863	19	9	10	331503	0.00573114	0.00271475	0.00301639
rs71483400	10	83873157	19	9	10	331503	0.00573114	0.00271475	0.00301639
rs1896506	10	83874383	19	9	10	331503	0.00573114	0.00271475	0.00301639
rs11818054	10	83874532	19	9	10	331503	0.00573114	0.00271475	0.00301639
rs75555610	10	83874919	19	9	10	331503	0.00573114	0.00271475	0.00301639
rs7069393	10	83875405	19	9	10	331503	0.00573114	0.00271475	0.00301639
rs1739766	10	83875762	19	9	10	331503	0.00573114	0.00271475	0.00301639
rs78165202	10	83875778	19	9	10	331503	0.00573114	0.00271475	0.00301639
rs117856211	10	83875895	19	9	10	331503	0.00573114	0.00271475	0.00301639
rs2114818	10	83876526	19	9	10	331503	0.00573114	0.00271475	0.00301639
rs12240519	10	83878316	19	9	10	331503	0.00573114	0.00271475	0.00301639
rs7079698	10	83880654	19	9	10	331503	0.00573114	0.00271475	0.00301639
rs1649934	10	83884894	19	9	10	331503	0.00573114	0.00271475	0.00301639
rs11192660	10	83897372	20	9	11	331502	0.00603278	0.00271475	0.00331803
rs118103028	10	83897534	20	9	11	331502	0.00603278	0.00271475	0.00331803
rs75375288	10	83902426	19	9	10	331503	0.00573114	0.00271475	0.00301639
rs75320015	10	83902846	19	9	10	331503	0.00573114	0.00271475	0.00301639
rs11192734	10	83916273	20	9	11	331502	0.00603278	0.00271475	0.00331803
rs1896508	10	83917680	20	9	11	331502	0.00603278	0.00271475	0.00331803
rs77750045	10	83918209	20	9	11	331502	0.00603278	0.00271475	0.00331803
rs1649952	10	83920935	20	9	11	331502	0.00603278	0.00271475	0.00331803
rs77456251	10	83921178	20	9	11	331502	0.00603278	0.00271475	0.00331803
rs1739780	10	83933250	20	9	11	331502	0.00603278	0.00271475	0.00331803
rs11192840	10	83935947	19	9	10	331503	0.00573114	0.00271475	0.00301639
rs55764635	10	83944251	19	9	10	331503	0.00573114	0.00271475	0.00301639
rs76390924	10	83945607	19	9	10	331503	0.00573114	0.00271475	0.00301639
rs10490930	10	83945665	19	9	10	331503	0.00573114	0.00271475	0.00301639
rs74144197	10	83945805	19	9	10	331503	0.00573114	0.00271475	0.00301639
rs17729611	10	83951341	19	9	10	331503	0.00573114	0.00271475	0.00301639
rs1649942	10	83951691	18	9	9	331504	0.0054295	0.00271475	0.00271475
rs74626765	10	83951877	18	9	9	331504	0.0054295	0.00271475	0.00271475
rs116109300	10	83955261	19	9	10	331503	0.00573114	0.00271475	0.00301639
rs1336288	10	83955341	19	9	10	331503	0.00573114	0.00271475	0.00301639
rs12769829	10	83958312	19	9	10	331503	0.00573114	0.00271475	0.00301639
rs79553914	10	83963196	19	9	10	331503	0.00573114	0.00271475	0.00301639
rs17656748	10	83964978	19	9	10	331503	0.00573114	0.00271475	0.00301639
rs10884340	10	83969285	19	9	10	331503	0.00573114	0.00271475	0.00301639
rs72825486	10	83970416	19	9	10	331503	0.00573114	0.00271475	0.00301639
rs12255719	10	83974087	19	9	10	331503	0.00573114	0.00271475	0.00301639
rs10884342	10	83974586	19	9	10	331503	0.00573114	0.00271475	0.00301639
rs7070696	10	83974813	19	9	10	331503	0.00573114	0.00271475	0.00301639
rs74956182	10	83976584	19	9	10	331503	0.00573114	0.00271475	0.00301639
rs11193043	10	83979650	19	9	10	331503	0.00573114	0.00271475	0.00301639
rs2434064	10	83979933	19	9	10	331503	0.00573114	0.00271475	0.00301639
rs72825489	10	83983083	19	9	10	331503	0.00573114	0.00271475	0.00301639
rs1336299	10	83984279	19	9	10	331503	0.00573114	0.00271475	0.00301639
rs75876383	10	83985481	19	9	10	331503	0.00573114	0.00271475	0.00301639
rs77419337	10	83986300	18	9	9	331504	0.0054295	0.00271475	0.00271475
rs61862999	10	83991403	18	9	9	331504	0.0054295	0.00271475	0.00271475
rs57159124	10	83996098	18	9	9	331504	0.0054295	0.00271475	0.00271475
rs7911859	10	83996867	18	9	9	331504	0.0054295	0.00271475	0.00271475
rs1649931	10	84006673	17	9	8	331505	0.00512786	0.00271475	0.00241311
rs75098973	10	84006906	17	9	8	331505	0.00512786	0.00271475	0.00241311
rs74549960	10	84007998	17	9	8	331505	0.00512786	0.00271475	0.00241311
rs111579563	10	84008501	17	9	8	331505	0.00512786	0.00271475	0.00241311
rs61863013	10	84009939	17	9	8	331505	0.00512786	0.00271475	0.00241311
rs113891557	10	84011446	17	9	8	331505	0.00512786	0.00271475	0.00241311
rs74611359	10	84022092	17	9	8	331505	0.00512786	0.00271475	0.00241311
rs61863038	10	84025329	17	9	8	331505	0.00512786	0.00271475	0.00241311
rs12768303	10	84026560	17	9	8	331505	0.00512786	0.00271475	0.00241311
rs80289116	10	84030329	17	9	8	331505	0.00512786	0.00271475	0.00241311
rs117329828	10	84043129	16	8	8	331506	0.00482623	0.00241311	0.00241311
rs117371068	10	84043490	16	8	8	331506	0.00482623	0.00241311	0.00241311
rs11193507	10	84049828	16	8	8	331506	0.00482623	0.00241311	0.00241311
rs7921512	10	84056017	16	8	8	331506	0.00482623	0.00241311	0.00241311
rs116982472	10	84056885	16	8	8	331506	0.00482623	0.00241311	0.00241311
rs117938426	10	84062136	16	8	8	331506	0.00482623	0.00241311	0.00241311
rs116883276	10	84065749	16	8	8	331506	0.00482623	0.00241311	0.00241311
rs7903018	10	84069402	16	8	8	331506	0.00482623	0.00241311	0.00241311
rs17099774	10	84075164	16	8	8	331506	0.00482623	0.00241311	0.00241311
rs79184633	10	84076551	16	8	8	331506	0.00482623	0.00241311	0.00241311
rs3904726	10	84091078	15	8	7	331507	0.00452459	0.00241311	0.00211147
rs4143817	10	84099660	15	8	7	331507	0.00452459	0.00241311	0.00211147
rs12358632	10	84111459	13	8	5	331509	0.00392131	0.00241311	0.0015082
rs117765342	10	84115243	13	8	5	331509	0.00392131	0.00241311	0.0015082
rs79484540	10	84125001	12	8	4	331510	0.00361967	0.00241311	0.00120656
rs4933836	10	84137873	12	8	4	331510	0.00361967	0.00241311	0.00120656
rs11194106	10	84148715	12	8	4	331510	0.00361967	0.00241311	0.00120656
rs72827386	10	84157151	12	8	4	331510	0.00361967	0.00241311	0.00120656
rs56352925	10	84163553	12	8	4	331510	0.00361967	0.00241311	0.00120656
rs1937975	10	84175074	14	8	6	331508	0.00422295	0.00241311	0.00180983
rs73306166	10	84175132	14	8	6	331508	0.00422295	0.00241311	0.00180983
rs7477421	10	84186105	14	8	6	331508	0.00422295	0.00241311	0.00180983
rs77690885	10	84189540	14	8	6	331508	0.00422295	0.00241311	0.00180983
rs79415796	10	84201799	15	8	7	331507	0.00452459	0.00241311	0.00211147
rs77545192	10	84207031	15	8	7	331507	0.00452459	0.00241311	0.00211147
rs2347883	10	84218292	15	8	7	331507	0.00452459	0.00241311	0.00211147
rs78893532	10	84222350	15	8	7	331507	0.00452459	0.00241311	0.00211147
rs34499222	10	84223349	15	8	7	331507	0.00452459	0.00241311	0.00211147
rs79118532	10	84243149	15	8	7	331507	0.00452459	0.00241311	0.00211147
rs118046833	10	84247203	15	8	7	331507	0.00452459	0.00241311	0.00211147
rs17100118	10	84254171	15	8	7	331507	0.00452459	0.00241311	0.00211147
Affx-35550532	10	84263603	14	7	7	331508	0.00422295	0.00211147	0.00211147
rs10509455	10	84267722	14	7	7	331508	0.00422295	0.00211147	0.00211147
rs112435278	10	84269972	14	7	7	331508	0.00422295	0.00211147	0.00211147
rs656298	10	84287622	14	7	7	331508	0.00422295	0.00211147	0.00211147
rs117061004	10	84296245	14	7	7	331508	0.00422295	0.00211147	0.00211147
rs608315	10	84308562	14	7	7	331508	0.00422295	0.00211147	0.00211147
rs80185224	10	84315056	15	7	8	331507	0.00452459	0.00211147	0.00241311
rs75993110	10	84316258	15	7	8	331507	0.00452459	0.00211147	0.00241311
rs10884936	10	84321914	15	7	8	331507	0.00452459	0.00211147	0.00241311
rs78704573	10	84321994	15	7	8	331507	0.00452459	0.00211147	0.00241311
rs11195038	10	84325334	15	7	8	331507	0.00452459	0.00211147	0.00241311
rs77355825	10	84325585	15	7	8	331507	0.00452459	0.00211147	0.00241311
rs116950971	10	84327099	15	7	8	331507	0.00452459	0.00211147	0.00241311
rs117294463	10	84332849	15	7	8	331507	0.00452459	0.00211147	0.00241311
rs61864251	10	84334334	15	7	8	331507	0.00452459	0.00211147	0.00241311
rs665652	10	84335517	15	7	8	331507	0.00452459	0.00211147	0.00241311
rs1416851	10	84335691	15	7	8	331507	0.00452459	0.00211147	0.00241311
rs61864252	10	84345006	15	7	8	331507	0.00452459	0.00211147	0.00241311
rs79285366	10	84348811	15	7	8	331507	0.00452459	0.00211147	0.00241311
rs11195146	10	84349874	15	7	8	331507	0.00452459	0.00211147	0.00241311
rs34321233	10	84351856	15	7	8	331507	0.00452459	0.00211147	0.00241311
rs117104761	10	84354941	15	7	8	331507	0.00452459	0.00211147	0.00241311
rs2790703	10	84364803	15	7	8	331507	0.00452459	0.00211147	0.00241311
rs117251336	10	84380906	15	7	8	331507	0.00452459	0.00211147	0.00241311
rs1481123	10	84383108	15	7	8	331507	0.00452459	0.00211147	0.00241311
rs56068705	10	84385310	15	7	8	331507	0.00452459	0.00211147	0.00241311
rs661469	10	84386093	15	7	8	331507	0.00452459	0.00211147	0.00241311
rs117508099	10	84386790	15	7	8	331507	0.00452459	0.00211147	0.00241311
rs76260589	10	84387506	15	7	8	331507	0.00452459	0.00211147	0.00241311
rs72829348	10	84393444	14	7	7	331508	0.00422295	0.00211147	0.00211147
rs2219938	10	84395383	14	7	7	331508	0.00422295	0.00211147	0.00211147
rs2255228	10	84403376	14	7	7	331508	0.00422295	0.00211147	0.00211147
rs72829355	10	84418757	14	7	7	331508	0.00422295	0.00211147	0.00211147
rs11195459	10	84420273	14	7	7	331508	0.00422295	0.00211147	0.00211147
rs17100442	10	84423731	14	7	7	331508	0.00422295	0.00211147	0.00211147
rs118116974	10	84423775	14	7	7	331508	0.00422295	0.00211147	0.00211147
rs4532983	10	84424802	14	7	7	331508	0.00422295	0.00211147	0.00211147
rs72829361	10	84427243	14	7	7	331508	0.00422295	0.00211147	0.00211147
rs11596437	10	84428612	14	7	7	331508	0.00422295	0.00211147	0.00211147
rs72829362	10	84428741	14	7	7	331508	0.00422295	0.00211147	0.00211147
rs6584870	10	84431179	13	7	6	331509	0.00392131	0.00211147	0.00180983
rs3924461	10	84433391	13	7	6	331509	0.00392131	0.00211147	0.00180983
rs12414531	10	84433783	13	7	6	331509	0.00392131	0.00211147	0.00180983
rs117561408	10	84448463	13	7	6	331509	0.00392131	0.00211147	0.00180983
rs2246880	10	84455199	13	7	6	331509	0.00392131	0.00211147	0.00180983
rs76708239	10	84459674	13	7	6	331509	0.00392131	0.00211147	0.00180983
rs7914127	10	84461911	13	7	6	331509	0.00392131	0.00211147	0.00180983
rs140914754	10	84464377	13	7	6	331509	0.00392131	0.00211147	0.00180983
rs72829382	10	84468283	13	7	6	331509	0.00392131	0.00211147	0.00180983
rs79856310	10	84474559	13	7	6	331509	0.00392131	0.00211147	0.00180983
rs2494021	10	84477066	13	7	6	331509	0.00392131	0.00211147	0.00180983
rs1335625	10	84479555	13	7	6	331509	0.00392131	0.00211147	0.00180983
rs7098743	10	84479836	13	7	6	331509	0.00392131	0.00211147	0.00180983
rs2783415	10	84493958	11	7	4	331511	0.00331803	0.00211147	0.00120656
rs2644203	10	84501123	10	7	3	331512	0.00301639	0.00211147	0.000904917
rs117063358	10	84501285	10	7	3	331512	0.00301639	0.00211147	0.000904917
rs535945	10	84501786	10	7	3	331512	0.00301639	0.00211147	0.000904917
rs1572331	10	84516321	10	7	3	331512	0.00301639	0.00211147	0.000904917
rs2820110	10	84519695	10	7	3	331512	0.00301639	0.00211147	0.000904917
rs11195904	10	84536186	11	8	3	331511	0.00331803	0.00241311	0.000904917
rs2132376	10	84536611	11	8	3	331511	0.00331803	0.00241311	0.000904917
rs11195927	10	84538448	11	8	3	331511	0.00331803	0.00241311	0.000904917
rs117390737	10	84541518	11	8	3	331511	0.00331803	0.00241311	0.000904917
rs981168	10	84547861	11	8	3	331511	0.00331803	0.00241311	0.000904917
rs17746622	10	84571247	10	7	3	331512	0.00301639	0.00211147	0.000904917
rs117017322	10	84571283	10	7	3	331512	0.00301639	0.00211147	0.000904917
rs342380	10	84601535	10	7	3	331512	0.00301639	0.00211147	0.000904917
rs61860664	10	84603412	10	7	3	331512	0.00301639	0.00211147	0.000904917
rs113459884	10	84606509	10	7	3	331512	0.00301639	0.00211147	0.000904917
rs342388	10	84610051	10	7	3	331512	0.00301639	0.00211147	0.000904917
rs76760563	10	84612386	10	7	3	331512	0.00301639	0.00211147	0.000904917
rs78457669	10	84621367	10	7	3	331512	0.00301639	0.00211147	0.000904917
rs1333220	10	84624447	10	7	3	331512	0.00301639	0.00211147	0.000904917
rs72821811	10	84624476	10	7	3	331512	0.00301639	0.00211147	0.000904917
rs557367	10	84635639	10	7	3	331512	0.00301639	0.00211147	0.000904917
rs12250654	10	84646857	10	7	3	331512	0.00301639	0.00211147	0.000904917
rs737127	10	84655947	10	7	3	331512	0.00301639	0.00211147	0.000904917
rs74696642	10	84661762	10	7	3	331512	0.00301639	0.00211147	0.000904917
rs79319236	10	84674420	10	7	3	331512	0.00301639	0.00211147	0.000904917
rs580298	10	84678397	10	7	3	331512	0.00301639	0.00211147	0.000904917
rs117491663	10	84683199	10	7	3	331512	0.00301639	0.00211147	0.000904917
rs1923562	10	84685180	10	7	3	331512	0.00301639	0.00211147	0.000904917
rs4933858	10	84689129	10	7	3	331512	0.00301639	0.00211147	0.000904917
rs11196539	10	84693415	10	7	3	331512	0.00301639	0.00211147	0.000904917
rs79106586	10	84710682	10	7	3	331512	0.00301639	0.00211147	0.000904917
rs138439179	10	84711247	10	7	3	331512	0.00301639	0.00211147	0.000904917
rs74485004	10	84718334	10	7	3	331512	0.00301639	0.00211147	0.000904917
rs55682467	10	84721426	10	7	3	331512	0.00301639	0.00211147	0.000904917
rs78435400	10	84722759	10	7	3	331512	0.00301639	0.00211147	0.000904917
rs79339489	10	84724247	10	7	3	331512	0.00301639	0.00211147	0.000904917
rs17688475	10	84724996	10	7	3	331512	0.00301639	0.00211147	0.000904917
rs2295934	10	84738707	10	7	3	331512	0.00301639	0.00211147	0.000904917
rs78638961	10	84739018	10	7	3	331512	0.00301639	0.00211147	0.000904917
rs17101193	10	84744926	10	7	3	331512	0.00301639	0.00211147	0.000904917
rs138878772	10	84745221	10	7	3	331512	0.00301639	0.00211147	0.000904917
rs138936665	10	84745302	10	7	3	331512	0.00301639	0.00211147	0.000904917
rs6585104	10	84749512	10	7	3	331512	0.00301639	0.00211147	0.000904917
rs117031283	10	84756798	10	7	3	331512	0.00301639	0.00211147	0.000904917
rs11196808	10	84764495	10	7	3	331512	0.00301639	0.00211147	0.000904917
rs4525172	10	84799334	10	7	3	331512	0.00301639	0.00211147	0.000904917
rs80001758	10	84802979	10	7	3	331512	0.00301639	0.00211147	0.000904917
rs12266381	10	84834857	9	7	2	331513	0.00271475	0.00211147	0.000603278
rs74982924	10	84837406	9	7	2	331513	0.00271475	0.00211147	0.000603278
rs11197192	10	84840318	9	7	2	331513	0.00271475	0.00211147	0.000603278
rs17763759	10	84855515	9	7	2	331513	0.00271475	0.00211147	0.000603278
rs181019827	10	84856393	9	7	2	331513	0.00271475	0.00211147	0.000603278
rs1416871	10	84863668	9	7	2	331513	0.00271475	0.00211147	0.000603278
rs11197372	10	84867059	9	7	2	331513	0.00271475	0.00211147	0.000603278
rs75821587	10	84879876	9	7	2	331513	0.00271475	0.00211147	0.000603278
rs114919061	10	84898468	9	7	2	331513	0.00271475	0.00211147	0.000603278
rs12768174	10	84899187	9	7	2	331513	0.00271475	0.00211147	0.000603278
rs61857992	10	84899884	9	7	2	331513	0.00271475	0.00211147	0.000603278
rs12784981	10	84912875	9	7	2	331513	0.00271475	0.00211147	0.000603278
rs76412917	10	84917966	9	7	2	331513	0.00271475	0.00211147	0.000603278
rs1339835	10	84920145	9	7	2	331513	0.00271475	0.00211147	0.000603278
rs1856613	10	84937668	9	7	2	331513	0.00271475	0.00211147	0.000603278
rs10787661	10	84939236	9	7	2	331513	0.00271475	0.00211147	0.000603278
rs117495433	10	84939619	9	7	2	331513	0.00271475	0.00211147	0.000603278
rs1970408	10	84940694	9	7	2	331513	0.00271475	0.00211147	0.000603278
rs11197717	10	84953212	9	7	2	331513	0.00271475	0.00211147	0.000603278
rs10787717	10	84972392	9	7	2	331513	0.00271475	0.00211147	0.000603278
rs17215782	10	84974074	9	7	2	331513	0.00271475	0.00211147	0.000603278
rs17288158	10	84977734	9	7	2	331513	0.00271475	0.00211147	0.000603278
rs2095926	10	84988003	9	7	2	331513	0.00271475	0.00211147	0.000603278
rs11197839	10	84989007	9	7	2	331513	0.00271475	0.00211147	0.000603278
rs75671626	10	85005877	8	6	2	331514	0.00241311	0.00180983	0.000603278
rs67596096	10	85015831	8	6	2	331514	0.00241311	0.00180983	0.000603278
rs77853538	10	85017446	8	6	2	331514	0.00241311	0.00180983	0.000603278
rs77177276	10	85018205	8	6	2	331514	0.00241311	0.00180983	0.000603278
rs61861464	10	85018567	8	6	2	331514	0.00241311	0.00180983	0.000603278
rs60655109	10	85024472	8	6	2	331514	0.00241311	0.00180983	0.000603278
rs10886053	10	85030145	8	6	2	331514	0.00241311	0.00180983	0.000603278
rs74930577	10	85032854	8	6	2	331514	0.00241311	0.00180983	0.000603278
rs56403680	10	85033515	8	6	2	331514	0.00241311	0.00180983	0.000603278
rs117919931	10	85037435	8	6	2	331514	0.00241311	0.00180983	0.000603278
rs61861468	10	85038818	8	6	2	331514	0.00241311	0.00180983	0.000603278
rs7898389	10	85045162	8	6	2	331514	0.00241311	0.00180983	0.000603278
rs10886076	10	85046125	8	6	2	331514	0.00241311	0.00180983	0.000603278
rs72835054	10	85047204	8	6	2	331514	0.00241311	0.00180983	0.000603278
rs113813835	10	85048108	8	6	2	331514	0.00241311	0.00180983	0.000603278
rs17101655	10	85050535	8	6	2	331514	0.00241311	0.00180983	0.000603278
rs78036941	10	85071882	8	6	2	331514	0.00241311	0.00180983	0.000603278
rs10886114	10	85072264	8	6	2	331514	0.00241311	0.00180983	0.000603278
rs10886128	10	85078485	8	6	2	331514	0.00241311	0.00180983	0.000603278
rs35430027	10	85090519	8	6	2	331514	0.00241311	0.00180983	0.000603278
rs117195073	10	85096989	8	6	2	331514	0.00241311	0.00180983	0.000603278
rs12268931	10	85107535	8	6	2	331514	0.00241311	0.00180983	0.000603278
rs78656243	10	85107864	8	6	2	331514	0.00241311	0.00180983	0.000603278
rs113261517	10	85108099	8	6	2	331514	0.00241311	0.00180983	0.000603278
rs111766613	10	85124342	0	0	0	331552	0	0	0
rs12219509	10	85126515	7	6	1	331515	0.00211147	0.00180983	0.000301639
rs11198340	10	85129166	7	6	1	331515	0.00211147	0.00180983	0.000301639
rs118121241	10	85129294	7	6	1	331515	0.00211147	0.00180983	0.000301639
rs17290355	10	85132088	7	6	1	331515	0.00211147	0.00180983	0.000301639
rs72830905	10	85138481	7	6	1	331515	0.00211147	0.00180983	0.000301639
rs4076319	10	85139142	7	6	1	331515	0.00211147	0.00180983	0.000301639
rs11198467	10	85155106	0	0	0	331552	0	0	0
rs75754058	10	85179354	7	6	1	331515	0.00211147	0.00180983	0.000301639
rs117023880	10	85182801	7	6	1	331515	0.00211147	0.00180983	0.000301639
rs11594838	10	85191870	7	6	1	331515	0.00211147	0.00180983	0.000301639
rs34531245	10	85194725	7	6	1	331515	0.00211147	0.00180983	0.000301639
rs80297172	10	85195727	7	6	1	331515	0.00211147	0.00180983	0.000301639
rs2882094	10	85197300	7	6	1	331515	0.00211147	0.00180983	0.000301639
rs1414859	10	85204215	7	6	1	331515	0.00211147	0.00180983	0.000301639
rs75942769	10	85204391	7	6	1	331515	0.00211147	0.00180983	0.000301639
rs61866223	10	85213342	7	6	1	331515	0.00211147	0.00180983	0.000301639
rs117740035	10	85216005	7	6	1	331515	0.00211147	0.00180983	0.000301639
rs17219322	10	85220421	7	6	1	331515	0.00211147	0.00180983	0.000301639
rs7099035	10	85221083	7	6	1	331515	0.00211147	0.00180983	0.000301639
rs117957554	10	85222103	7	6	1	331515	0.00211147	0.00180983	0.000301639
rs10787954	10	85234050	7	6	1	331515	0.00211147	0.00180983	0.000301639
rs12772693	10	85236031	7	6	1	331515	0.00211147	0.00180983	0.000301639
rs72837883	10	85239180	7	6	1	331515	0.00211147	0.00180983	0.000301639
rs76928286	10	85239650	7	6	1	331515	0.00211147	0.00180983	0.000301639
rs945554	10	85244601	7	6	1	331515	0.00211147	0.00180983	0.000301639
rs117075400	10	85252795	7	6	1	331515	0.00211147	0.00180983	0.000301639
rs17102034	10	85259461	7	6	1	331515	0.00211147	0.00180983	0.000301639
rs1336406	10	85261249	7	6	1	331515	0.00211147	0.00180983	0.000301639
rs17312305	10	85267426	7	6	1	331515	0.00211147	0.00180983	0.000301639
rs115907813	10	85267577	7	6	1	331515	0.00211147	0.00180983	0.000301639
rs75917509	10	85272399	7	6	1	331515	0.00211147	0.00180983	0.000301639
rs117948287	10	85272755	7	6	1	331515	0.00211147	0.00180983	0.000301639
rs4933928	10	85278473	7	6	1	331515	0.00211147	0.00180983	0.000301639
rs28385465	10	85281427	7	6	1	331515	0.00211147	0.00180983	0.000301639
rs61866875	10	85282150	7	6	1	331515	0.00211147	0.00180983	0.000301639
rs117929746	10	85293596	7	6	1	331515	0.00211147	0.00180983	0.000301639
rs11817880	10	85296789	7	6	1	331515	0.00211147	0.00180983	0.000301639
rs1408356	10	85299231	7	6	1	331515	0.00211147	0.00180983	0.000301639
rs1408355	10	85300587	7	6	1	331515	0.00211147	0.00180983	0.000301639
rs80332396	10	85313598	7	6	1	331515	0.00211147	0.00180983	0.000301639
rs61866898	10	85315717	7	6	1	331515	0.00211147	0.00180983	0.000301639
rs79710644	10	85317700	7	6	1	331515	0.00211147	0.00180983	0.000301639
rs602012	10	85317970	7	6	1	331515	0.00211147	0.00180983	0.000301639
rs77781694	10	85329803	7	6	1	331515	0.00211147	0.00180983	0.000301639
rs36107607	10	85341563	7	6	1	331515	0.00211147	0.00180983	0.000301639
rs76989384	10	85345445	7	6	1	331515	0.00211147	0.00180983	0.000301639
rs1324250	10	85359998	7	6	1	331515	0.00211147	0.00180983	0.000301639
rs117006567	10	85362881	7	6	1	331515	0.00211147	0.00180983	0.000301639
rs80182957	10	85366604	7	6	1	331515	0.00211147	0.00180983	0.000301639
rs75776521	10	85376354	7	6	1	331515	0.00211147	0.00180983	0.000301639
rs78966832	10	85379752	7	6	1	331515	0.00211147	0.00180983	0.000301639
rs76240322	10	85382209	7	6	1	331515	0.00211147	0.00180983	0.000301639
rs17315686	10	85382363	7	6	1	331515	0.00211147	0.00180983	0.000301639
rs17315882	10	85386540	7	6	1	331515	0.00211147	0.00180983	0.000301639
rs61866939	10	85392941	7	6	1	331515	0.00211147	0.00180983	0.000301639
rs80304118	10	85398900	7	6	1	331515	0.00211147	0.00180983	0.000301639
rs10159724	10	85400951	7	6	1	331515	0.00211147	0.00180983	0.000301639
rs11199699	10	85402837	7	6	1	331515	0.00211147	0.00180983	0.000301639
rs12770549	10	85404314	7	6	1	331515	0.00211147	0.00180983	0.000301639
rs11199749	10	85409366	7	6	1	331515	0.00211147	0.00180983	0.000301639
rs78410703	10	85410180	7	6	1	331515	0.00211147	0.00180983	0.000301639
rs34590967	10	85410385	7	6	1	331515	0.00211147	0.00180983	0.000301639
rs12262546	10	85422714	7	6	1	331515	0.00211147	0.00180983	0.000301639
rs2224865	10	85422854	7	6	1	331515	0.00211147	0.00180983	0.000301639
rs116929740	10	85423723	7	6	1	331515	0.00211147	0.00180983	0.000301639
rs1029134	10	85423938	7	6	1	331515	0.00211147	0.00180983	0.000301639
rs7092608	10	85424493	7	6	1	331515	0.00211147	0.00180983	0.000301639
rs6585485	10	85425929	7	6	1	331515	0.00211147	0.00180983	0.000301639
rs117407296	10	85426362	7	6	1	331515	0.00211147	0.00180983	0.000301639
rs28384190	10	85431033	7	6	1	331515	0.00211147	0.00180983	0.000301639
rs72827702	10	85431906	7	6	1	331515	0.00211147	0.00180983	0.000301639
rs7072115	10	85432838	7	6	1	331515	0.00211147	0.00180983	0.000301639
rs7085806	10	85433432	7	6	1	331515	0.00211147	0.00180983	0.000301639
rs58709289	10	85443213	7	6	1	331515	0.00211147	0.00180983	0.000301639
rs3904538	10	85445901	7	6	1	331515	0.00211147	0.00180983	0.000301639
rs3904539	10	85447654	7	6	1	331515	0.00211147	0.00180983	0.000301639
rs493003	10	85451619	7	6	1	331515	0.00211147	0.00180983	0.000301639
rs622496	10	85453008	7	6	1	331515	0.00211147	0.00180983	0.000301639
rs1931146	10	85454356	7	6	1	331515	0.00211147	0.00180983	0.000301639
rs10886944	10	85456342	7	6	1	331515	0.00211147	0.00180983	0.000301639
rs61869493	10	85458156	7	6	1	331515	0.00211147	0.00180983	0.000301639
rs485220	10	85458234	7	6	1	331515	0.00211147	0.00180983	0.000301639
rs593540	10	85462796	7	6	1	331515	0.00211147	0.00180983	0.000301639
rs75162011	10	85463434	7	6	1	331515	0.00211147	0.00180983	0.000301639
rs61869494	10	85463533	7	6	1	331515	0.00211147	0.00180983	0.000301639
rs871955	10	85464038	7	6	1	331515	0.00211147	0.00180983	0.000301639
rs11200045	10	85465103	7	6	1	331515	0.00211147	0.00180983	0.000301639
rs493407	10	85467603	7	6	1	331515	0.00211147	0.00180983	0.000301639
rs1931144	10	85471106	7	6	1	331515	0.00211147	0.00180983	0.000301639
rs12570770	10	85471263	7	6	1	331515	0.00211147	0.00180983	0.000301639
rs61869496	10	85472789	7	6	1	331515	0.00211147	0.00180983	0.000301639
rs663548	10	85474929	0	0	0	331552	0	0	0
rs594467	10	85485473	7	6	1	331515	0.00211147	0.00180983	0.000301639
rs117974695	10	85486757	7	6	1	331515	0.00211147	0.00180983	0.000301639
rs632679	10	85497198	8	7	1	331514	0.00241311	0.00211147	0.000301639
rs11200393	10	85511673	8	7	1	331514	0.00241311	0.00211147	0.000301639
rs78645887	10	85520102	8	7	1	331514	0.00241311	0.00211147	0.000301639
rs116493316	10	85531497	8	7	1	331514	0.00241311	0.00211147	0.000301639
rs11200539	10	85531912	8	7	1	331514	0.00241311	0.00211147	0.000301639
rs601028	10	85533752	8	7	1	331514	0.00241311	0.00211147	0.000301639
rs61867076	10	85534705	8	7	1	331514	0.00241311	0.00211147	0.000301639
rs12244900	10	85534857	8	7	1	331514	0.00241311	0.00211147	0.000301639
rs11200590	10	85539545	8	7	1	331514	0.00241311	0.00211147	0.000301639
rs117976504	10	85540624	8	7	1	331514	0.00241311	0.00211147	0.000301639
rs17102623	10	85564682	8	7	1	331514	0.00241311	0.00211147	0.000301639
rs79483145	10	85565246	8	7	1	331514	0.00241311	0.00211147	0.000301639
rs74147028	10	85566445	8	7	1	331514	0.00241311	0.00211147	0.000301639
rs11200661	10	85566843	8	7	1	331514	0.00241311	0.00211147	0.000301639
rs58851281	10	85573022	8	7	1	331514	0.00241311	0.00211147	0.000301639
rs9971278	10	85573346	8	7	1	331514	0.00241311	0.00211147	0.000301639
rs509775	10	85576560	8	7	1	331514	0.00241311	0.00211147	0.000301639
rs482708	10	85578780	8	7	1	331514	0.00241311	0.00211147	0.000301639
rs11200666	10	85580116	8	7	1	331514	0.00241311	0.00211147	0.000301639
rs75273602	10	85582492	8	7	1	331514	0.00241311	0.00211147	0.000301639
rs77648923	10	85584187	8	7	1	331514	0.00241311	0.00211147	0.000301639
rs3895521	10	85586053	8	7	1	331514	0.00241311	0.00211147	0.000301639
rs11200687	10	85600742	0	0	0	331552	0	0	0
rs78670566	10	85603024	8	7	1	331514	0.00241311	0.00211147	0.000301639
rs11200698	10	85610451	8	7	1	331514	0.00241311	0.00211147	0.000301639
rs7919382	10	85614529	8	7	1	331514	0.00241311	0.00211147	0.000301639
rs7077107	10	85617931	8	7	1	331514	0.00241311	0.00211147	0.000301639
rs10749469	10	85623426	8	7	1	331514	0.00241311	0.00211147	0.000301639
rs10509482	10	85625849	8	7	1	331514	0.00241311	0.00211147	0.000301639
rs140758721	10	85626460	8	7	1	331514	0.00241311	0.00211147	0.000301639
rs12245137	10	85626561	8	7	1	331514	0.00241311	0.00211147	0.000301639
rs79407513	10	85628432	8	7	1	331514	0.00241311	0.00211147	0.000301639
rs117421233	10	85630450	8	7	1	331514	0.00241311	0.00211147	0.000301639
rs12785143	10	85633078	8	7	1	331514	0.00241311	0.00211147	0.000301639
rs1857455	10	85634184	8	7	1	331514	0.00241311	0.00211147	0.000301639
rs61866250	10	85639992	8	7	1	331514	0.00241311	0.00211147	0.000301639
rs10887181	10	85642482	8	7	1	331514	0.00241311	0.00211147	0.000301639
rs75340480	10	85646347	8	7	1	331514	0.00241311	0.00211147	0.000301639
rs11200721	10	85650171	8	7	1	331514	0.00241311	0.00211147	0.000301639
rs11591654	10	85652778	8	7	1	331514	0.00241311	0.00211147	0.000301639
rs77422578	10	85665728	8	7	1	331514	0.00241311	0.00211147	0.000301639
rs75198744	10	85666169	8	7	1	331514	0.00241311	0.00211147	0.000301639
rs1857462	10	85667122	8	7	1	331514	0.00241311	0.00211147	0.000301639
rs56336863	10	85667898	8	7	1	331514	0.00241311	0.00211147	0.000301639
rs114306065	10	85668641	8	7	1	331514	0.00241311	0.00211147	0.000301639
rs1857461	10	85671345	8	7	1	331514	0.00241311	0.00211147	0.000301639
rs2349764	10	85675348	8	7	1	331514	0.00241311	0.00211147	0.000301639
rs78828236	10	85677231	8	7	1	331514	0.00241311	0.00211147	0.000301639
rs117168217	10	85682264	8	7	1	331514	0.00241311	0.00211147	0.000301639
rs10788294	10	85684756	8	7	1	331514	0.00241311	0.00211147	0.000301639
rs117985513	10	85687286	8	7	1	331514	0.00241311	0.00211147	0.000301639
rs116968856	10	85697908	8	7	1	331514	0.00241311	0.00211147	0.000301639
rs11591413	10	85702683	8	7	1	331514	0.00241311	0.00211147	0.000301639
rs4495845	10	85702936	8	7	1	331514	0.00241311	0.00211147	0.000301639
rs7905187	10	85705743	8	7	1	331514	0.00241311	0.00211147	0.000301639
rs79040043	10	85710935	8	7	1	331514	0.00241311	0.00211147	0.000301639
rs12248989	10	85712197	8	7	1	331514	0.00241311	0.00211147	0.000301639
rs10887189	10	85713065	8	7	1	331514	0.00241311	0.00211147	0.000301639
rs7922818	10	85715936	8	7	1	331514	0.00241311	0.00211147	0.000301639
rs72837985	10	85718438	8	7	1	331514	0.00241311	0.00211147	0.000301639
rs117783997	10	85719541	8	7	1	331514	0.00241311	0.00211147	0.000301639
rs75139213	10	85724214	8	7	1	331514	0.00241311	0.00211147	0.000301639
rs17102865	10	85724777	8	7	1	331514	0.00241311	0.00211147	0.000301639
rs4145142	10	85729382	8	7	1	331514	0.00241311	0.00211147	0.000301639
rs11200764	10	85730882	8	7	1	331514	0.00241311	0.00211147	0.000301639
rs74706102	10	85739749	8	7	1	331514	0.00241311	0.00211147	0.000301639
rs17250702	10	85740524	8	7	1	331514	0.00241311	0.00211147	0.000301639
rs7918788	10	85741477	8	7	1	331514	0.00241311	0.00211147	0.000301639
rs17329577	10	85746145	8	7	1	331514	0.00241311	0.00211147	0.000301639
rs12219796	10	85746689	8	7	1	331514	0.00241311	0.00211147	0.000301639
rs75102400	10	85756204	8	7	1	331514	0.00241311	0.00211147	0.000301639
rs7909859	10	85759155	8	7	1	331514	0.00241311	0.00211147	0.000301639
rs75793179	10	85760031	8	7	1	331514	0.00241311	0.00211147	0.000301639
rs10736313	10	85761914	8	7	1	331514	0.00241311	0.00211147	0.000301639
rs72839825	10	85770248	8	7	1	331514	0.00241311	0.00211147	0.000301639
rs2882331	10	85777439	8	7	1	331514	0.00241311	0.00211147	0.000301639
rs11200809	10	85779803	8	7	1	331514	0.00241311	0.00211147	0.000301639
rs11593393	10	85786443	8	7	1	331514	0.00241311	0.00211147	0.000301639
rs72839843	10	85791400	8	7	1	331514	0.00241311	0.00211147	0.000301639
rs77616710	10	85791772	8	7	1	331514	0.00241311	0.00211147	0.000301639
rs75345549	10	85794340	8	7	1	331514	0.00241311	0.00211147	0.000301639
rs75677257	10	85796390	8	7	1	331514	0.00241311	0.00211147	0.000301639
rs28557317	10	85797062	8	7	1	331514	0.00241311	0.00211147	0.000301639
rs28623490	10	85808812	8	7	1	331514	0.00241311	0.00211147	0.000301639
rs77666327	10	85812323	8	7	1	331514	0.00241311	0.00211147	0.000301639
rs12765881	10	85817145	8	7	1	331514	0.00241311	0.00211147	0.000301639
rs59998191	10	85820164	8	7	1	331514	0.00241311	0.00211147	0.000301639
rs66846769	10	85822276	8	7	1	331514	0.00241311	0.00211147	0.000301639
rs12415325	10	85823761	8	7	1	331514	0.00241311	0.00211147	0.000301639
rs11200834	10	85829046	8	7	1	331514	0.00241311	0.00211147	0.000301639
rs7072402	10	85838758	8	7	1	331514	0.00241311	0.00211147	0.000301639
rs72839875	10	85844634	8	7	1	331514	0.00241311	0.00211147	0.000301639
rs10509490	10	85845488	8	7	1	331514	0.00241311	0.00211147	0.000301639
rs113092284	10	85857899	8	7	1	331514	0.00241311	0.00211147	0.000301639
rs80118030	10	85864069	8	7	1	331514	0.00241311	0.00211147	0.000301639
rs34569071	10	85866838	8	7	1	331514	0.00241311	0.00211147	0.000301639
rs117243099	10	85876968	8	7	1	331514	0.00241311	0.00211147	0.000301639
rs12357826	10	85887054	8	7	1	331514	0.00241311	0.00211147	0.000301639
rs76134724	10	85889515	8	7	1	331514	0.00241311	0.00211147	0.000301639
rs118053858	10	85891428	8	7	1	331514	0.00241311	0.00211147	0.000301639
rs11200877	10	85891546	8	7	1	331514	0.00241311	0.00211147	0.000301639
rs12764717	10	85892457	8	7	1	331514	0.00241311	0.00211147	0.000301639
rs80126868	10	85900047	8	7	1	331514	0.00241311	0.00211147	0.000301639
rs116869887	10	85902110	8	7	1	331514	0.00241311	0.00211147	0.000301639
Affx-89023221	10	85903821	8	7	1	331514	0.00241311	0.00211147	0.000301639
rs74320402	10	85907180	8	7	1	331514	0.00241311	0.00211147	0.000301639
rs2306321	10	85910311	8	7	1	331514	0.00241311	0.00211147	0.000301639
rs117343574	10	85910333	8	7	1	331514	0.00241311	0.00211147	0.000301639
rs143660911	10	85912039	8	7	1	331514	0.00241311	0.00211147	0.000301639
rs77880655	10	85917764	10	7	3	331512	0.00301639	0.00211147	0.000904917
rs11200896	10	85920085	10	7	3	331512	0.00301639	0.00211147	0.000904917
rs11200898	10	85925967	10	7	3	331512	0.00301639	0.00211147	0.000904917
rs12217444	10	85932247	10	7	3	331512	0.00301639	0.00211147	0.000904917
rs4348833	10	85936160	10	7	3	331512	0.00301639	0.00211147	0.000904917
rs113709161	10	85938991	10	7	3	331512	0.00301639	0.00211147	0.000904917
rs80326551	10	85939059	10	7	3	331512	0.00301639	0.00211147	0.000904917
rs4315004	10	85939551	10	7	3	331512	0.00301639	0.00211147	0.000904917
rs4933971	10	85945289	10	7	3	331512	0.00301639	0.00211147	0.000904917
rs11591685	10	85950890	10	7	3	331512	0.00301639	0.00211147	0.000904917
rs79942975	10	85952829	10	7	3	331512	0.00301639	0.00211147	0.000904917
rs76041290	10	85953968	10	7	3	331512	0.00301639	0.00211147	0.000904917
rs138182270	10	85955312	10	7	3	331512	0.00301639	0.00211147	0.000904917
rs201698218	10	85955337	10	7	3	331512	0.00301639	0.00211147	0.000904917
Affx-3760080	10	85956268	10	7	3	331512	0.00301639	0.00211147	0.000904917
rs10788334	10	85960296	10	7	3	331512	0.00301639	0.00211147	0.000904917
Affx-80295534	10	85960441	10	7	3	331512	0.00301639	0.00211147	0.000904917
Affx-80239467	10	85960444	10	7	3	331512	0.00301639	0.00211147	0.000904917
Affx-80239468	10	85960445	10	7	3	331512	0.00301639	0.00211147	0.000904917
rs112106823	10	85960572	10	7	3	331512	0.00301639	0.00211147	0.000904917
rs118106969	10	85960774	10	7	3	331512	0.00301639	0.00211147	0.000904917
rs61867366	10	85963752	10	7	3	331512	0.00301639	0.00211147	0.000904917
rs55798570	10	85964130	10	7	3	331512	0.00301639	0.00211147	0.000904917
rs117206971	10	85964637	10	7	3	331512	0.00301639	0.00211147	0.000904917
rs7071478	10	85966830	10	7	3	331512	0.00301639	0.00211147	0.000904917
rs140621272	10	85968099	10	7	3	331512	0.00301639	0.00211147	0.000904917
rs114754869	10	85972856	10	7	3	331512	0.00301639	0.00211147	0.000904917
rs45584033	10	85974231	10	7	3	331512	0.00301639	0.00211147	0.000904917
rs4933983	10	85980895	10	7	3	331512	0.00301639	0.00211147	0.000904917
rs41291366	10	85981161	10	7	3	331512	0.00301639	0.00211147	0.000904917
rs12217769	10	85981842	10	7	3	331512	0.00301639	0.00211147	0.000904917
rs11200925	10	85984323	10	7	3	331512	0.00301639	0.00211147	0.000904917
Affx-80279038	10	85984391	10	7	3	331512	0.00301639	0.00211147	0.000904917
rs11200927	10	85984444	10	7	3	331512	0.00301639	0.00211147	0.000904917
Affx-80279040	10	85984556	10	7	3	331512	0.00301639	0.00211147	0.000904917
rs12773843	10	85985194	10	7	3	331512	0.00301639	0.00211147	0.000904917
rs79777002	10	85990982	10	7	3	331512	0.00301639	0.00211147	0.000904917
rs3814211	10	85991784	10	7	3	331512	0.00301639	0.00211147	0.000904917
rs12262099	10	85992390	10	7	3	331512	0.00301639	0.00211147	0.000904917
rs55790020	10	85993442	10	7	3	331512	0.00301639	0.00211147	0.000904917
rs4933986	10	85993836	10	7	3	331512	0.00301639	0.00211147	0.000904917
Affx-80239481	10	85994102	10	7	3	331512	0.00301639	0.00211147	0.000904917
rs201482815	10	85994115	10	7	3	331512	0.00301639	0.00211147	0.000904917
rs35012546	10	85994117	10	7	3	331512	0.00301639	0.00211147	0.000904917
rs6585848	10	85994380	10	7	3	331512	0.00301639	0.00211147	0.000904917
rs77002746	10	85996673	10	7	3	331512	0.00301639	0.00211147	0.000904917
rs11200933	10	85997105	10	7	3	331512	0.00301639	0.00211147	0.000904917
Affx-80239482	10	86001109	9	7	2	331513	0.00271475	0.00211147	0.000603278
rs78937152	10	86002950	9	7	2	331513	0.00271475	0.00211147	0.000603278
rs12764280	10	86005238	9	7	2	331513	0.00271475	0.00211147	0.000603278
rs117482375	10	86011041	8	7	1	331514	0.00241311	0.00211147	0.000301639
Affx-80239488	10	86012648	7	6	1	331515	0.00211147	0.00180983	0.000301639
rs150808273	10	86012708	7	6	1	331515	0.00211147	0.00180983	0.000301639
rs57324368	10	86014873	7	6	1	331515	0.00211147	0.00180983	0.000301639
rs11200944	10	86015425	7	6	1	331515	0.00211147	0.00180983	0.000301639
Affx-80239490	10	86017718	7	6	1	331515	0.00211147	0.00180983	0.000301639
rs61730895	10	86017740	7	6	1	331515	0.00211147	0.00180983	0.000301639
rs143720091	10	86017767	7	6	1	331515	0.00211147	0.00180983	0.000301639
rs73319806	10	86023002	7	6	1	331515	0.00211147	0.00180983	0.000301639
rs35638978	10	86024175	7	6	1	331515	0.00211147	0.00180983	0.000301639
rs12775490	10	86032647	7	6	1	331515	0.00211147	0.00180983	0.000301639
rs75106840	10	86057922	8	6	2	331514	0.00241311	0.00180983	0.000603278
rs11200981	10	86059232	8	6	2	331514	0.00241311	0.00180983	0.000603278
rs12258126	10	86062788	8	6	2	331514	0.00241311	0.00180983	0.000603278
rs4934001	10	86073659	8	6	2	331514	0.00241311	0.00180983	0.000603278
rs117868788	10	86090872	0	0	0	331552	0	0	0
rs10749486	10	86111627	8	6	2	331514	0.00241311	0.00180983	0.000603278
rs143128097	10	86130899	8	6	2	331514	0.00241311	0.00180983	0.000603278
rs3814205	10	86131059	8	6	2	331514	0.00241311	0.00180983	0.000603278
rs150621117	10	86131671	8	6	2	331514	0.00241311	0.00180983	0.000603278
rs117281217	10	86134193	8	6	2	331514	0.00241311	0.00180983	0.000603278
rs17256948	10	86147991	8	6	2	331514	0.00241311	0.00180983	0.000603278
rs17103423	10	86154263	8	6	2	331514	0.00241311	0.00180983	0.000603278
rs141790173	10	86159273	8	6	2	331514	0.00241311	0.00180983	0.000603278
rs77916121	10	86159364	8	6	2	331514	0.00241311	0.00180983	0.000603278
rs6585858	10	86166596	8	6	2	331514	0.00241311	0.00180983	0.000603278
rs118145416	10	86178815	8	6	2	331514	0.00241311	0.00180983	0.000603278
rs11201030	10	86183393	8	6	2	331514	0.00241311	0.00180983	0.000603278
rs7099875	10	86184364	8	6	2	331514	0.00241311	0.00180983	0.000603278
rs868446	10	86195513	8	6	2	331514	0.00241311	0.00180983	0.000603278
rs1572430	10	86199507	8	6	2	331514	0.00241311	0.00180983	0.000603278
rs10887291	10	86206701	8	6	2	331514	0.00241311	0.00180983	0.000603278
rs79628325	10	86221826	8	6	2	331514	0.00241311	0.00180983	0.000603278
rs57844193	10	86222233	8	6	2	331514	0.00241311	0.00180983	0.000603278
rs74147572	10	86227563	8	6	2	331514	0.00241311	0.00180983	0.000603278
rs61866499	10	86229890	8	6	2	331514	0.00241311	0.00180983	0.000603278
rs17103509	10	86234890	8	6	2	331514	0.00241311	0.00180983	0.000603278
rs61739462	10	86237331	8	6	2	331514	0.00241311	0.00180983	0.000603278
rs11201071	10	86259580	8	6	2	331514	0.00241311	0.00180983	0.000603278
rs7905523	10	86270394	8	6	2	331514	0.00241311	0.00180983	0.000603278
rs11557865	10	86273249	8	6	2	331514	0.00241311	0.00180983	0.000603278
rs144603743	10	86273285	8	6	2	331514	0.00241311	0.00180983	0.000603278
rs2784846	10	86274871	8	6	2	331514	0.00241311	0.00180983	0.000603278
rs2798070	10	86281577	8	6	2	331514	0.00241311	0.00180983	0.000603278
rs75499305	10	86283621	8	6	2	331514	0.00241311	0.00180983	0.000603278
rs11201096	10	86308588	8	6	2	331514	0.00241311	0.00180983	0.000603278
rs991019	10	86327165	8	6	2	331514	0.00241311	0.00180983	0.000603278
rs11201110	10	86332480	8	6	2	331514	0.00241311	0.00180983	0.000603278
rs75469626	10	86342328	8	6	2	331514	0.00241311	0.00180983	0.000603278
rs75703999	10	86345079	8	6	2	331514	0.00241311	0.00180983	0.000603278
rs76430264	10	86347532	8	6	2	331514	0.00241311	0.00180983	0.000603278
rs2488634	10	86351634	8	6	2	331514	0.00241311	0.00180983	0.000603278
rs11597975	10	86355239	8	6	2	331514	0.00241311	0.00180983	0.000603278
rs76601458	10	86357679	8	6	2	331514	0.00241311	0.00180983	0.000603278
rs76941459	10	86357723	8	6	2	331514	0.00241311	0.00180983	0.000603278
rs2488637	10	86359277	8	6	2	331514	0.00241311	0.00180983	0.000603278
rs80269351	10	86366659	8	6	2	331514	0.00241311	0.00180983	0.000603278
rs1539523	10	86368463	8	6	2	331514	0.00241311	0.00180983	0.000603278
rs58275076	10	86373826	8	6	2	331514	0.00241311	0.00180983	0.000603278
rs72828636	10	86376708	8	6	2	331514	0.00241311	0.00180983	0.000603278
rs75360280	10	86383639	8	6	2	331514	0.00241311	0.00180983	0.000603278
rs12255807	10	86385323	8	6	2	331514	0.00241311	0.00180983	0.000603278
rs77188389	10	86414447	0	0	0	331552	0	0	0
rs117854943	10	86416616	7	6	1	331515	0.00211147	0.00180983	0.000301639
rs117058231	10	86419744	7	6	1	331515	0.00211147	0.00180983	0.000301639
rs74147444	10	86422841	7	6	1	331515	0.00211147	0.00180983	0.000301639
rs4601704	10	86423210	7	6	1	331515	0.00211147	0.00180983	0.000301639
rs10749493	10	86424001	7	6	1	331515	0.00211147	0.00180983	0.000301639
rs11201160	10	86427820	7	6	1	331515	0.00211147	0.00180983	0.000301639
rs11817195	10	86435111	7	6	1	331515	0.00211147	0.00180983	0.000301639
rs17103838	10	86436363	7	6	1	331515	0.00211147	0.00180983	0.000301639
rs11201168	10	86438663	7	6	1	331515	0.00211147	0.00180983	0.000301639
rs17103863	10	86439050	7	6	1	331515	0.00211147	0.00180983	0.000301639
rs71487137	10	86441262	7	6	1	331515	0.00211147	0.00180983	0.000301639
rs117257817	10	86449743	7	6	1	331515	0.00211147	0.00180983	0.000301639
rs117227294	10	86453639	7	6	1	331515	0.00211147	0.00180983	0.000301639
rs117190770	10	86457358	7	6	1	331515	0.00211147	0.00180983	0.000301639
rs117674361	10	86469912	7	6	1	331515	0.00211147	0.00180983	0.000301639
rs1577276	10	86470026	7	6	1	331515	0.00211147	0.00180983	0.000301639
rs11201183	10	86471150	7	6	1	331515	0.00211147	0.00180983	0.000301639
rs74473281	10	86472882	7	6	1	331515	0.00211147	0.00180983	0.000301639
rs61865133	10	86472934	7	6	1	331515	0.00211147	0.00180983	0.000301639
rs118141359	10	86476349	7	6	1	331515	0.00211147	0.00180983	0.000301639
rs56130231	10	86476633	7	6	1	331515	0.00211147	0.00180983	0.000301639
rs74485809	10	86476925	7	6	1	331515	0.00211147	0.00180983	0.000301639
rs6585881	10	86484276	7	6	1	331515	0.00211147	0.00180983	0.000301639
rs72828667	10	86486287	7	6	1	331515	0.00211147	0.00180983	0.000301639
rs79436600	10	86504855	7	6	1	331515	0.00211147	0.00180983	0.000301639
rs75494849	10	86505806	7	6	1	331515	0.00211147	0.00180983	0.000301639
rs117994881	10	86511286	7	6	1	331515	0.00211147	0.00180983	0.000301639
rs10887360	10	86513831	7	6	1	331515	0.00211147	0.00180983	0.000301639
rs11599824	10	86515366	7	6	1	331515	0.00211147	0.00180983	0.000301639
rs76461894	10	86516418	7	6	1	331515	0.00211147	0.00180983	0.000301639
rs2498012	10	86529779	7	6	1	331515	0.00211147	0.00180983	0.000301639
rs6585887	10	86529952	7	6	1	331515	0.00211147	0.00180983	0.000301639
rs10788364	10	86531882	7	6	1	331515	0.00211147	0.00180983	0.000301639
rs11599058	10	86543532	8	6	2	331514	0.00241311	0.00180983	0.000603278
rs4933336	10	86560394	8	6	2	331514	0.00241311	0.00180983	0.000603278
rs117569716	10	86576640	8	6	2	331514	0.00241311	0.00180983	0.000603278
rs115344039	10	86578101	8	6	2	331514	0.00241311	0.00180983	0.000603278
rs7896232	10	86583134	8	6	2	331514	0.00241311	0.00180983	0.000603278
rs76238429	10	86588736	8	6	2	331514	0.00241311	0.00180983	0.000603278
rs2991927	10	86598574	8	6	2	331514	0.00241311	0.00180983	0.000603278
rs1610016	10	86602100	8	6	2	331514	0.00241311	0.00180983	0.000603278
rs117820476	10	86605789	0	0	0	331552	0	0	0
rs79960342	10	86606201	8	6	2	331514	0.00241311	0.00180983	0.000603278
rs2498008	10	86606324	8	6	2	331514	0.00241311	0.00180983	0.000603278
rs72830309	10	86606325	8	6	2	331514	0.00241311	0.00180983	0.000603278
rs115207529	10	86620129	8	6	2	331514	0.00241311	0.00180983	0.000603278
rs34619059	10	86625926	8	6	2	331514	0.00241311	0.00180983	0.000603278
rs77290537	10	86626634	8	6	2	331514	0.00241311	0.00180983	0.000603278
rs72830320	10	86636792	8	6	2	331514	0.00241311	0.00180983	0.000603278
rs17104261	10	86638047	8	6	2	331514	0.00241311	0.00180983	0.000603278
rs4388822	10	86646491	8	6	2	331514	0.00241311	0.00180983	0.000603278
rs7074948	10	86650958	8	6	2	331514	0.00241311	0.00180983	0.000603278
rs117105093	10	86651122	8	6	2	331514	0.00241311	0.00180983	0.000603278
rs17104308	10	86663378	8	6	2	331514	0.00241311	0.00180983	0.000603278
rs114922066	10	86665951	8	6	2	331514	0.00241311	0.00180983	0.000603278
rs17104368	10	86677528	8	6	2	331514	0.00241311	0.00180983	0.000603278
rs76551392	10	86682395	8	6	2	331514	0.00241311	0.00180983	0.000603278
rs4933344	10	86698435	8	6	2	331514	0.00241311	0.00180983	0.000603278
rs75176010	10	86706986	8	6	2	331514	0.00241311	0.00180983	0.000603278
rs67835316	10	86707942	8	6	2	331514	0.00241311	0.00180983	0.000603278
rs117078810	10	86712749	8	6	2	331514	0.00241311	0.00180983	0.000603278
rs76837419	10	86713415	8	6	2	331514	0.00241311	0.00180983	0.000603278
rs12253444	10	86714738	8	6	2	331514	0.00241311	0.00180983	0.000603278
rs117489970	10	86715449	8	6	2	331514	0.00241311	0.00180983	0.000603278
rs61867912	10	86719841	8	6	2	331514	0.00241311	0.00180983	0.000603278
rs28559307	10	86741196	8	6	2	331514	0.00241311	0.00180983	0.000603278
rs2882605	10	86748811	8	6	2	331514	0.00241311	0.00180983	0.000603278
rs77532396	10	86748950	8	6	2	331514	0.00241311	0.00180983	0.000603278
rs117730369	10	86752010	8	6	2	331514	0.00241311	0.00180983	0.000603278
rs117935912	10	86770293	8	6	2	331514	0.00241311	0.00180983	0.000603278
rs1538429	10	86774683	8	6	2	331514	0.00241311	0.00180983	0.000603278
rs75946772	10	86775581	8	6	2	331514	0.00241311	0.00180983	0.000603278
rs1416354	10	86788216	8	6	2	331514	0.00241311	0.00180983	0.000603278
rs61869061	10	86796264	8	6	2	331514	0.00241311	0.00180983	0.000603278
rs34498403	10	86799865	8	6	2	331514	0.00241311	0.00180983	0.000603278
rs118166007	10	86801676	8	6	2	331514	0.00241311	0.00180983	0.000603278
rs35049663	10	86828118	10	6	4	331512	0.00301639	0.00180983	0.00120656
rs10788417	10	86828226	10	6	4	331512	0.00301639	0.00180983	0.00120656
rs117411490	10	86831345	10	6	4	331512	0.00301639	0.00180983	0.00120656
rs57408723	10	86841554	11	6	5	331511	0.00331803	0.00180983	0.0015082
rs10509508	10	86852648	11	6	5	331511	0.00331803	0.00180983	0.0015082
rs72836285	10	86865706	11	6	5	331511	0.00331803	0.00180983	0.0015082
rs7075886	10	86870992	12	6	6	331510	0.00361967	0.00180983	0.00180983
rs1339903	10	86883087	12	6	6	331510	0.00361967	0.00180983	0.00180983
rs80204348	10	86883369	12	6	6	331510	0.00361967	0.00180983	0.00180983
rs11201400	10	86892634	12	6	6	331510	0.00361967	0.00180983	0.00180983
rs61870603	10	86892900	12	6	6	331510	0.00361967	0.00180983	0.00180983
rs17296807	10	86893742	12	6	6	331510	0.00361967	0.00180983	0.00180983
rs118006715	10	86893823	12	6	6	331510	0.00361967	0.00180983	0.00180983
rs12255107	10	86898684	12	6	6	331510	0.00361967	0.00180983	0.00180983
rs11201420	10	86921129	12	6	6	331510	0.00361967	0.00180983	0.00180983
rs35672874	10	86930534	12	6	6	331510	0.00361967	0.00180983	0.00180983
rs4465321	10	86952862	12	6	6	331510	0.00361967	0.00180983	0.00180983
rs12098564	10	86953327	12	6	6	331510	0.00361967	0.00180983	0.00180983
rs116963497	10	86961351	12	6	6	331510	0.00361967	0.00180983	0.00180983
rs11201468	10	86966732	12	6	6	331510	0.00361967	0.00180983	0.00180983
rs55750333	10	86973496	12	6	6	331510	0.00361967	0.00180983	0.00180983
rs75294934	10	86983113	12	6	6	331510	0.00361967	0.00180983	0.00180983
rs61869264	10	86983258	12	6	6	331510	0.00361967	0.00180983	0.00180983
rs76311106	10	86989410	12	6	6	331510	0.00361967	0.00180983	0.00180983
rs12768317	10	86992406	12	6	6	331510	0.00361967	0.00180983	0.00180983
rs61537654	10	86998764	12	6	6	331510	0.00361967	0.00180983	0.00180983
rs61869266	10	87006371	12	6	6	331510	0.00361967	0.00180983	0.00180983
rs1514459	10	87015917	12	6	6	331510	0.00361967	0.00180983	0.00180983
rs1514458	10	87021916	12	6	6	331510	0.00361967	0.00180983	0.00180983
rs2671777	10	87023216	12	6	6	331510	0.00361967	0.00180983	0.00180983
rs56104620	10	87042577	12	6	6	331510	0.00361967	0.00180983	0.00180983
rs186801113	10	87079374	12	6	6	331510	0.00361967	0.00180983	0.00180983
rs1514460	10	87079419	12	6	6	331510	0.00361967	0.00180983	0.00180983
rs79910142	10	87081301	12	6	6	331510	0.00361967	0.00180983	0.00180983
rs6585943	10	87081993	12	6	6	331510	0.00361967	0.00180983	0.00180983
rs72840914	10	87107243	12	6	6	331510	0.00361967	0.00180983	0.00180983
rs7068793	10	87108653	12	6	6	331510	0.00361967	0.00180983	0.00180983
rs73342368	10	87113955	12	6	6	331510	0.00361967	0.00180983	0.00180983
rs57168466	10	87122568	12	6	6	331510	0.00361967	0.00180983	0.00180983
rs75540951	10	87125225	12	6	6	331510	0.00361967	0.00180983	0.00180983
rs17105410	10	87132373	12	6	6	331510	0.00361967	0.00180983	0.00180983
rs11201597	10	87132938	12	6	6	331510	0.00361967	0.00180983	0.00180983
rs76638846	10	87136787	12	6	6	331510	0.00361967	0.00180983	0.00180983
rs11813646	10	87150016	12	6	6	331510	0.00361967	0.00180983	0.00180983
rs75414516	10	87150327	12	6	6	331510	0.00361967	0.00180983	0.00180983
rs7089624	10	87160670	12	6	6	331510	0.00361967	0.00180983	0.00180983
rs11201613	10	87172617	12	6	6	331510	0.00361967	0.00180983	0.00180983
rs79737125	10	87173212	12	6	6	331510	0.00361967	0.00180983	0.00180983
rs72827531	10	87174443	0	0	0	331552	0	0	0
rs111344903	10	87174541	12	6	6	331510	0.00361967	0.00180983	0.00180983
rs7895434	10	87184016	12	6	6	331510	0.00361967	0.00180983	0.00180983
rs2351354	10	87186681	12	6	6	331510	0.00361967	0.00180983	0.00180983
rs72827542	10	87191278	9	6	3	331513	0.00271475	0.00180983	0.000904917
rs6585956	10	87209524	8	6	2	331514	0.00241311	0.00180983	0.000603278
rs72827570	10	87212430	8	6	2	331514	0.00241311	0.00180983	0.000603278
rs10788447	10	87220723	8	6	2	331514	0.00241311	0.00180983	0.000603278
rs76932785	10	87232792	8	6	2	331514	0.00241311	0.00180983	0.000603278
rs78152405	10	87236368	8	6	2	331514	0.00241311	0.00180983	0.000603278
rs118090287	10	87236589	8	6	2	331514	0.00241311	0.00180983	0.000603278
rs78282969	10	87251998	8	6	2	331514	0.00241311	0.00180983	0.000603278
rs117715683	10	87269656	8	6	2	331514	0.00241311	0.00180983	0.000603278
rs1876896	10	87272491	8	6	2	331514	0.00241311	0.00180983	0.000603278
rs118090720	10	87282075	8	6	2	331514	0.00241311	0.00180983	0.000603278
rs7914555	10	87285907	8	6	2	331514	0.00241311	0.00180983	0.000603278
rs7915143	10	87286279	8	6	2	331514	0.00241311	0.00180983	0.000603278
rs117780111	10	87286293	8	6	2	331514	0.00241311	0.00180983	0.000603278
rs17105662	10	87286302	8	6	2	331514	0.00241311	0.00180983	0.000603278
rs61856431	10	87286454	8	6	2	331514	0.00241311	0.00180983	0.000603278
rs1912305	10	87287808	8	6	2	331514	0.00241311	0.00180983	0.000603278
rs10788454	10	87288497	8	6	2	331514	0.00241311	0.00180983	0.000603278
rs1912303	10	87290114	8	6	2	331514	0.00241311	0.00180983	0.000603278
rs17306022	10	87291191	8	6	2	331514	0.00241311	0.00180983	0.000603278
rs61856432	10	87293249	8	6	2	331514	0.00241311	0.00180983	0.000603278
rs1912302	10	87293891	8	6	2	331514	0.00241311	0.00180983	0.000603278
rs80332115	10	87296300	8	6	2	331514	0.00241311	0.00180983	0.000603278
rs10887495	10	87298004	8	6	2	331514	0.00241311	0.00180983	0.000603278
rs1912299	10	87300091	8	6	2	331514	0.00241311	0.00180983	0.000603278
rs10788455	10	87302021	8	6	2	331514	0.00241311	0.00180983	0.000603278
rs17306253	10	87302288	8	6	2	331514	0.00241311	0.00180983	0.000603278
rs1876888	10	87305564	8	6	2	331514	0.00241311	0.00180983	0.000603278
rs12774930	10	87311207	8	6	2	331514	0.00241311	0.00180983	0.000603278
rs75345420	10	87312982	0	0	0	331552	0	0	0
rs34553069	10	87315832	8	6	2	331514	0.00241311	0.00180983	0.000603278
rs118009756	10	87316933	8	6	2	331514	0.00241311	0.00180983	0.000603278
rs1876886	10	87320674	8	6	2	331514	0.00241311	0.00180983	0.000603278
rs1876885	10	87320816	8	6	2	331514	0.00241311	0.00180983	0.000603278
rs117632950	10	87332666	8	6	2	331514	0.00241311	0.00180983	0.000603278
rs79202111	10	87332945	8	6	2	331514	0.00241311	0.00180983	0.000603278
rs77396433	10	87336953	8	6	2	331514	0.00241311	0.00180983	0.000603278
rs77978169	10	87344549	8	6	2	331514	0.00241311	0.00180983	0.000603278
rs78426998	10	87354682	8	6	2	331514	0.00241311	0.00180983	0.000603278
rs117578803	10	87357053	8	6	2	331514	0.00241311	0.00180983	0.000603278
rs35668931	10	87360536	8	6	2	331514	0.00241311	0.00180983	0.000603278
rs41513344	10	87367063	8	6	2	331514	0.00241311	0.00180983	0.000603278
rs2616673	10	87367366	8	6	2	331514	0.00241311	0.00180983	0.000603278
rs2664400	10	87367922	8	6	2	331514	0.00241311	0.00180983	0.000603278
rs17105725	10	87369264	8	6	2	331514	0.00241311	0.00180983	0.000603278
rs2616674	10	87369603	8	6	2	331514	0.00241311	0.00180983	0.000603278
rs35931393	10	87380755	8	6	2	331514	0.00241311	0.00180983	0.000603278
rs117004024	10	87381686	8	6	2	331514	0.00241311	0.00180983	0.000603278
rs75724513	10	87384091	8	6	2	331514	0.00241311	0.00180983	0.000603278
rs75200947	10	87384933	8	6	2	331514	0.00241311	0.00180983	0.000603278
rs34948026	10	87387404	8	6	2	331514	0.00241311	0.00180983	0.000603278
rs76299534	10	87395919	8	6	2	331514	0.00241311	0.00180983	0.000603278
rs76223526	10	87416318	8	6	2	331514	0.00241311	0.00180983	0.000603278
rs34566931	10	87425951	8	6	2	331514	0.00241311	0.00180983	0.000603278
rs77173715	10	87439344	7	6	1	331515	0.00211147	0.00180983	0.000301639
rs7919376	10	87443120	7	6	1	331515	0.00211147	0.00180983	0.000301639
rs140004604	10	87448604	7	6	1	331515	0.00211147	0.00180983	0.000301639
rs74961114	10	87451719	7	6	1	331515	0.00211147	0.00180983	0.000301639
rs4933380	10	87460315	7	6	1	331515	0.00211147	0.00180983	0.000301639
rs10788464	10	87461067	7	6	1	331515	0.00211147	0.00180983	0.000301639
rs77363709	10	87461629	7	6	1	331515	0.00211147	0.00180983	0.000301639
rs11201740	10	87463574	7	6	1	331515	0.00211147	0.00180983	0.000301639
rs2306265	10	87484382	7	6	1	331515	0.00211147	0.00180983	0.000301639
rs3812645	10	87489317	7	6	1	331515	0.00211147	0.00180983	0.000301639
rs117288014	10	87495185	7	6	1	331515	0.00211147	0.00180983	0.000301639
rs76698748	10	87496971	7	6	1	331515	0.00211147	0.00180983	0.000301639
rs1917145	10	87507764	7	6	1	331515	0.00211147	0.00180983	0.000301639
rs117939010	10	87510269	7	6	1	331515	0.00211147	0.00180983	0.000301639
rs2949375	10	87513389	7	6	1	331515	0.00211147	0.00180983	0.000301639
rs74611276	10	87516627	7	6	1	331515	0.00211147	0.00180983	0.000301639
rs72841479	10	87523031	7	6	1	331515	0.00211147	0.00180983	0.000301639
rs17105866	10	87524422	7	6	1	331515	0.00211147	0.00180983	0.000301639
rs78872918	10	87526796	7	6	1	331515	0.00211147	0.00180983	0.000301639
rs12357929	10	87537345	7	6	1	331515	0.00211147	0.00180983	0.000301639
rs72841484	10	87541786	7	6	1	331515	0.00211147	0.00180983	0.000301639
rs34169900	10	87542901	7	6	1	331515	0.00211147	0.00180983	0.000301639
rs2140666	10	87543910	7	6	1	331515	0.00211147	0.00180983	0.000301639
rs117926237	10	87547314	0	0	0	331552	0	0	0
rs73330529	10	87558402	7	6	1	331515	0.00211147	0.00180983	0.000301639
rs7895670	10	87573941	7	6	1	331515	0.00211147	0.00180983	0.000301639
rs113499274	10	87586869	7	6	1	331515	0.00211147	0.00180983	0.000301639
rs1111876	10	87592470	7	6	1	331515	0.00211147	0.00180983	0.000301639
rs74604616	10	87604374	7	6	1	331515	0.00211147	0.00180983	0.000301639
rs12414896	10	87614019	7	6	1	331515	0.00211147	0.00180983	0.000301639
rs118168995	10	87614335	7	6	1	331515	0.00211147	0.00180983	0.000301639
rs72842926	10	87616484	7	6	1	331515	0.00211147	0.00180983	0.000301639
rs58549051	10	87621990	7	6	1	331515	0.00211147	0.00180983	0.000301639
rs78092837	10	87626429	7	6	1	331515	0.00211147	0.00180983	0.000301639
rs76462817	10	87629455	7	6	1	331515	0.00211147	0.00180983	0.000301639
rs11816920	10	87634169	7	6	1	331515	0.00211147	0.00180983	0.000301639
rs6585984	10	87642849	7	6	1	331515	0.00211147	0.00180983	0.000301639
rs111333357	10	87643127	7	6	1	331515	0.00211147	0.00180983	0.000301639
rs11201824	10	87650413	7	6	1	331515	0.00211147	0.00180983	0.000301639
rs78850542	10	87654202	7	6	1	331515	0.00211147	0.00180983	0.000301639
rs75625702	10	87657173	7	6	1	331515	0.00211147	0.00180983	0.000301639
rs12773496	10	87660149	7	6	1	331515	0.00211147	0.00180983	0.000301639
rs10887536	10	87662864	7	6	1	331515	0.00211147	0.00180983	0.000301639
rs28715106	10	87663687	7	6	1	331515	0.00211147	0.00180983	0.000301639
rs28376465	10	87663846	7	6	1	331515	0.00211147	0.00180983	0.000301639
rs12255016	10	87673238	7	6	1	331515	0.00211147	0.00180983	0.000301639
rs1997001	10	87674655	7	6	1	331515	0.00211147	0.00180983	0.000301639
rs35815235	10	87675994	7	6	1	331515	0.00211147	0.00180983	0.000301639
rs77064185	10	87677536	7	6	1	331515	0.00211147	0.00180983	0.000301639
rs2140663	10	87678432	7	6	1	331515	0.00211147	0.00180983	0.000301639
rs78551241	10	87683754	7	6	1	331515	0.00211147	0.00180983	0.000301639
rs2352099	10	87684681	7	6	1	331515	0.00211147	0.00180983	0.000301639
rs7100625	10	87685741	7	6	1	331515	0.00211147	0.00180983	0.000301639
rs61855980	10	87691875	7	6	1	331515	0.00211147	0.00180983	0.000301639
rs116986691	10	87698378	7	6	1	331515	0.00211147	0.00180983	0.000301639
rs79865289	10	87699206	7	6	1	331515	0.00211147	0.00180983	0.000301639
rs78757255	10	87699990	7	6	1	331515	0.00211147	0.00180983	0.000301639
rs78529795	10	87700045	7	6	1	331515	0.00211147	0.00180983	0.000301639
rs7899222	10	87701735	7	6	1	331515	0.00211147	0.00180983	0.000301639
rs1984263	10	87702616	7	6	1	331515	0.00211147	0.00180983	0.000301639
rs77744464	10	87708790	7	6	1	331515	0.00211147	0.00180983	0.000301639
rs2882833	10	87710374	7	6	1	331515	0.00211147	0.00180983	0.000301639
rs76645168	10	87713839	7	6	1	331515	0.00211147	0.00180983	0.000301639
rs17106028	10	87717359	7	6	1	331515	0.00211147	0.00180983	0.000301639
rs12765721	10	87720085	7	6	1	331515	0.00211147	0.00180983	0.000301639
rs11201859	10	87735359	11	6	5	331511	0.00331803	0.00180983	0.0015082
rs74630984	10	87738209	12	6	6	331510	0.00361967	0.00180983	0.00180983
rs2352467	10	87738334	12	6	6	331510	0.00361967	0.00180983	0.00180983
rs11201860	10	87742170	14	6	8	331508	0.00422295	0.00180983	0.00241311
rs76425624	10	87751452	14	6	8	331508	0.00422295	0.00180983	0.00241311
rs12767025	10	87755576	14	6	8	331508	0.00422295	0.00180983	0.00241311
rs55775836	10	87755690	14	6	8	331508	0.00422295	0.00180983	0.00241311
rs11201867	10	87762136	15	6	9	331507	0.00452459	0.00180983	0.00271475
rs73342115	10	87762614	15	6	9	331507	0.00452459	0.00180983	0.00271475
Affx-3784564	10	87781251	17	6	11	331505	0.00512786	0.00180983	0.00331803
rs77620768	10	87782983	17	6	11	331505	0.00512786	0.00180983	0.00331803
rs17106172	10	87785861	17	6	11	331505	0.00512786	0.00180983	0.00331803
rs10788477	10	87790138	17	6	11	331505	0.00512786	0.00180983	0.00331803
rs2352171	10	87793944	18	6	12	331504	0.0054295	0.00180983	0.00361967
rs117750354	10	87799691	18	6	12	331504	0.0054295	0.00180983	0.00361967
rs17106207	10	87799704	18	6	12	331504	0.0054295	0.00180983	0.00361967
rs9421508	10	87806564	18	6	12	331504	0.0054295	0.00180983	0.00361967
rs74631742	10	87813843	18	6	12	331504	0.0054295	0.00180983	0.00361967
rs74148920	10	87814244	18	6	12	331504	0.0054295	0.00180983	0.00361967
rs71471187	10	87819622	18	6	12	331504	0.0054295	0.00180983	0.00361967
rs117852793	10	87820350	18	6	12	331504	0.0054295	0.00180983	0.00361967
rs4934146	10	87820706	18	6	12	331504	0.0054295	0.00180983	0.00361967
rs78461661	10	87821270	18	6	12	331504	0.0054295	0.00180983	0.00361967
rs72835205	10	87824518	18	6	12	331504	0.0054295	0.00180983	0.00361967
rs117445176	10	87828208	18	6	12	331504	0.0054295	0.00180983	0.00361967
rs7099566	10	87832759	18	6	12	331504	0.0054295	0.00180983	0.00361967
rs116887485	10	87838333	18	6	12	331504	0.0054295	0.00180983	0.00361967
rs60935427	10	87840471	18	6	12	331504	0.0054295	0.00180983	0.00361967
rs9663556	10	87841187	18	6	12	331504	0.0054295	0.00180983	0.00361967
rs12763086	10	87842723	18	6	12	331504	0.0054295	0.00180983	0.00361967
rs59727166	10	87842772	18	6	12	331504	0.0054295	0.00180983	0.00361967
rs7923700	10	87843290	18	6	12	331504	0.0054295	0.00180983	0.00361967
rs79033571	10	87844054	18	6	12	331504	0.0054295	0.00180983	0.00361967
rs117111267	10	87845394	18	6	12	331504	0.0054295	0.00180983	0.00361967
rs117784587	10	87845783	18	6	12	331504	0.0054295	0.00180983	0.00361967
rs7910620	10	87846959	18	6	12	331504	0.0054295	0.00180983	0.00361967
rs7078950	10	87848160	18	6	12	331504	0.0054295	0.00180983	0.00361967
rs2352462	10	87848346	18	6	12	331504	0.0054295	0.00180983	0.00361967
rs7907191	10	87848584	18	6	12	331504	0.0054295	0.00180983	0.00361967
rs72835213	10	87850913	17	6	11	331505	0.00512786	0.00180983	0.00331803
rs112017192	10	87858179	12	6	6	331510	0.00361967	0.00180983	0.00180983
rs117374292	10	87862941	10	6	4	331512	0.00301639	0.00180983	0.00120656
rs75116762	10	87865206	10	6	4	331512	0.00301639	0.00180983	0.00120656
rs7088100	10	87869651	9	6	3	331513	0.00271475	0.00180983	0.000904917
rs118136496	10	87870465	9	6	3	331513	0.00271475	0.00180983	0.000904917
rs4478929	10	87870573	9	6	3	331513	0.00271475	0.00180983	0.000904917
rs74343914	10	87872802	9	6	3	331513	0.00271475	0.00180983	0.000904917
rs72835258	10	87873589	9	6	3	331513	0.00271475	0.00180983	0.000904917
rs72835262	10	87879204	9	6	3	331513	0.00271475	0.00180983	0.000904917
rs74337988	10	87884178	9	6	3	331513	0.00271475	0.00180983	0.000904917
rs77663942	10	87884993	9	6	3	331513	0.00271475	0.00180983	0.000904917
rs11201889	10	87886436	9	6	3	331513	0.00271475	0.00180983	0.000904917
rs61857782	10	87887668	9	6	3	331513	0.00271475	0.00180983	0.000904917
rs71503849	10	87889965	9	6	3	331513	0.00271475	0.00180983	0.000904917
rs11816291	10	87896157	9	6	3	331513	0.00271475	0.00180983	0.000904917
rs112045305	10	87897627	9	6	3	331513	0.00271475	0.00180983	0.000904917
rs10509531	10	87898003	9	6	3	331513	0.00271475	0.00180983	0.000904917
rs77052422	10	87900942	0	0	0	331552	0	0	0
rs117484959	10	87903857	8	6	2	331514	0.00241311	0.00180983	0.000603278
rs35174968	10	87916355	8	6	2	331514	0.00241311	0.00180983	0.000603278
rs881343	10	87922146	9	6	3	331513	0.00271475	0.00180983	0.000904917
rs117787411	10	87927274	9	6	3	331513	0.00271475	0.00180983	0.000904917
rs117796855	10	87931682	9	6	3	331513	0.00271475	0.00180983	0.000904917
rs876859	10	87938800	9	6	3	331513	0.00271475	0.00180983	0.000904917
rs17106392	10	87941306	9	6	3	331513	0.00271475	0.00180983	0.000904917
rs4934159	10	87946673	9	6	3	331513	0.00271475	0.00180983	0.000904917
rs55774006	10	87953705	9	6	3	331513	0.00271475	0.00180983	0.000904917
rs75168084	10	87954930	9	6	3	331513	0.00271475	0.00180983	0.000904917
rs117671140	10	87955487	9	6	3	331513	0.00271475	0.00180983	0.000904917
rs2814357	10	87957439	9	6	3	331513	0.00271475	0.00180983	0.000904917
rs79422566	10	87958987	9	6	3	331513	0.00271475	0.00180983	0.000904917
rs7897313	10	87960347	9	6	3	331513	0.00271475	0.00180983	0.000904917
rs2607840	10	87970222	9	6	3	331513	0.00271475	0.00180983	0.000904917
rs74149228	10	87973553	0	0	0	331552	0	0	0
rs11201945	10	87975766	9	6	3	331513	0.00271475	0.00180983	0.000904917
rs61857812	10	87976544	9	6	3	331513	0.00271475	0.00180983	0.000904917
rs61857813	10	87977714	8	6	2	331514	0.00241311	0.00180983	0.000603278
rs4934162	10	87978214	8	6	2	331514	0.00241311	0.00180983	0.000603278
rs57416902	10	87984767	8	6	2	331514	0.00241311	0.00180983	0.000603278
rs117820341	10	87986939	9	6	3	331513	0.00271475	0.00180983	0.000904917
rs12357426	10	87990271	9	6	3	331513	0.00271475	0.00180983	0.000904917
rs76879415	10	87990995	9	6	3	331513	0.00271475	0.00180983	0.000904917
rs72841786	10	87991444	9	6	3	331513	0.00271475	0.00180983	0.000904917
rs12784985	10	87991976	9	6	3	331513	0.00271475	0.00180983	0.000904917
rs12774422	10	87992727	9	6	3	331513	0.00271475	0.00180983	0.000904917
rs2607845	10	87996451	9	6	3	331513	0.00271475	0.00180983	0.000904917
rs55873037	10	87999253	9	6	3	331513	0.00271475	0.00180983	0.000904917
rs77211772	10	88001135	9	6	3	331513	0.00271475	0.00180983	0.000904917
rs2814337	10	88001714	9	6	3	331513	0.00271475	0.00180983	0.000904917
rs11817097	10	88003449	9	6	3	331513	0.00271475	0.00180983	0.000904917
rs117098074	10	88007669	9	6	3	331513	0.00271475	0.00180983	0.000904917
rs10887568	10	88010045	9	6	3	331513	0.00271475	0.00180983	0.000904917
rs1316788	10	88015174	9	6	3	331513	0.00271475	0.00180983	0.000904917
rs1870152	10	88017150	9	6	3	331513	0.00271475	0.00180983	0.000904917
rs1902664	10	88017516	9	6	3	331513	0.00271475	0.00180983	0.000904917
rs118105596	10	88022780	9	6	3	331513	0.00271475	0.00180983	0.000904917
rs111966404	10	88031161	9	6	3	331513	0.00271475	0.00180983	0.000904917
rs2607847	10	88045116	9	6	3	331513	0.00271475	0.00180983	0.000904917
rs80341864	10	88045783	9	6	3	331513	0.00271475	0.00180983	0.000904917
rs2253941	10	88049123	9	6	3	331513	0.00271475	0.00180983	0.000904917
rs1902680	10	88049778	9	6	3	331513	0.00271475	0.00180983	0.000904917
rs74149513	10	88050506	0	0	0	331552	0	0	0
rs116867571	10	88062455	9	6	3	331513	0.00271475	0.00180983	0.000904917
rs71471195	10	88063619	9	6	3	331513	0.00271475	0.00180983	0.000904917
rs118116786	10	88065833	9	6	3	331513	0.00271475	0.00180983	0.000904917
rs1991426	10	88066536	9	6	3	331513	0.00271475	0.00180983	0.000904917
rs55953127	10	88066744	9	6	3	331513	0.00271475	0.00180983	0.000904917
rs11201974	10	88067925	9	6	3	331513	0.00271475	0.00180983	0.000904917
rs11201977	10	88072702	9	6	3	331513	0.00271475	0.00180983	0.000904917
rs746038	10	88080316	8	6	2	331514	0.00241311	0.00180983	0.000603278
rs77532868	10	88081438	8	6	2	331514	0.00241311	0.00180983	0.000603278
rs7073232	10	88085327	8	6	2	331514	0.00241311	0.00180983	0.000603278
rs72845116	10	88095081	8	6	2	331514	0.00241311	0.00180983	0.000603278
rs117045894	10	88101483	8	6	2	331514	0.00241311	0.00180983	0.000603278
rs4445560	10	88105694	8	6	2	331514	0.00241311	0.00180983	0.000603278
rs11201992	10	88117318	8	6	2	331514	0.00241311	0.00180983	0.000603278
rs117833356	10	88117705	8	6	2	331514	0.00241311	0.00180983	0.000603278
rs72845192	10	88121309	8	6	2	331514	0.00241311	0.00180983	0.000603278
rs10788496	10	88121978	8	6	2	331514	0.00241311	0.00180983	0.000603278
rs61856638	10	88126072	7	6	1	331515	0.00211147	0.00180983	0.000301639
rs10887588	10	88129671	7	6	1	331515	0.00211147	0.00180983	0.000301639
rs12220079	10	88134257	7	6	1	331515	0.00211147	0.00180983	0.000301639
rs72846903	10	88138035	7	6	1	331515	0.00211147	0.00180983	0.000301639
rs117868097	10	88144889	7	6	1	331515	0.00211147	0.00180983	0.000301639
rs7076101	10	88145939	7	6	1	331515	0.00211147	0.00180983	0.000301639
rs74149567	10	88149837	7	6	1	331515	0.00211147	0.00180983	0.000301639
rs10887596	10	88150139	7	6	1	331515	0.00211147	0.00180983	0.000301639
rs10458771	10	88162238	7	6	1	331515	0.00211147	0.00180983	0.000301639
rs76312916	10	88163012	7	6	1	331515	0.00211147	0.00180983	0.000301639
rs75776994	10	88166977	7	6	1	331515	0.00211147	0.00180983	0.000301639
rs77763504	10	88169084	7	6	1	331515	0.00211147	0.00180983	0.000301639
rs118089014	10	88176485	7	6	1	331515	0.00211147	0.00180983	0.000301639
rs11202034	10	88181002	7	6	1	331515	0.00211147	0.00180983	0.000301639
rs10400177	10	88193911	7	6	1	331515	0.00211147	0.00180983	0.000301639
rs17331020	10	88196293	7	6	1	331515	0.00211147	0.00180983	0.000301639
rs17331221	10	88202902	7	6	1	331515	0.00211147	0.00180983	0.000301639
rs7094269	10	88203208	7	6	1	331515	0.00211147	0.00180983	0.000301639
rs17106732	10	88210344	7	6	1	331515	0.00211147	0.00180983	0.000301639
rs79747663	10	88232556	7	6	1	331515	0.00211147	0.00180983	0.000301639
rs61856691	10	88233827	7	6	1	331515	0.00211147	0.00180983	0.000301639
rs74150319	10	88234718	7	6	1	331515	0.00211147	0.00180983	0.000301639
rs4310527	10	88242825	7	6	1	331515	0.00211147	0.00180983	0.000301639
rs75234855	10	88251730	7	6	1	331515	0.00211147	0.00180983	0.000301639
rs11492865	10	88252310	7	6	1	331515	0.00211147	0.00180983	0.000301639
rs146887566	10	88259526	7	6	1	331515	0.00211147	0.00180983	0.000301639
rs140780773	10	88259879	7	6	1	331515	0.00211147	0.00180983	0.000301639
rs3858281	10	88264015	7	6	1	331515	0.00211147	0.00180983	0.000301639
rs111336872	10	88269178	7	6	1	331515	0.00211147	0.00180983	0.000301639
rs75610783	10	88271979	7	6	1	331515	0.00211147	0.00180983	0.000301639
rs117751259	10	88276565	7	6	1	331515	0.00211147	0.00180983	0.000301639
rs7090856	10	88277104	7	6	1	331515	0.00211147	0.00180983	0.000301639
rs10887621	10	88277457	7	6	1	331515	0.00211147	0.00180983	0.000301639
rs118021747	10	88284689	7	6	1	331515	0.00211147	0.00180983	0.000301639
rs80210982	10	88294778	7	6	1	331515	0.00211147	0.00180983	0.000301639
rs2248101	10	88306141	7	6	1	331515	0.00211147	0.00180983	0.000301639
rs72846961	10	88307898	7	6	1	331515	0.00211147	0.00180983	0.000301639
rs117683843	10	88314494	7	6	1	331515	0.00211147	0.00180983	0.000301639
rs2691065	10	88337100	7	6	1	331515	0.00211147	0.00180983	0.000301639
rs2353836	10	88340471	7	6	1	331515	0.00211147	0.00180983	0.000301639
rs28637197	10	88344230	7	6	1	331515	0.00211147	0.00180983	0.000301639
rs720728	10	88349538	7	6	1	331515	0.00211147	0.00180983	0.000301639
rs112793106	10	88355773	7	6	1	331515	0.00211147	0.00180983	0.000301639
rs75418610	10	88363342	8	6	2	331514	0.00241311	0.00180983	0.000603278
rs75243843	10	88365811	0	0	0	331552	0	0	0
rs12359813	10	88373843	8	6	2	331514	0.00241311	0.00180983	0.000603278
rs10788516	10	88373875	8	6	2	331514	0.00241311	0.00180983	0.000603278
rs117872341	10	88374693	8	6	2	331514	0.00241311	0.00180983	0.000603278
rs17424265	10	88385485	8	6	2	331514	0.00241311	0.00180983	0.000603278
rs117590393	10	88390403	8	6	2	331514	0.00241311	0.00180983	0.000603278
rs113127552	10	88396393	8	6	2	331514	0.00241311	0.00180983	0.000603278
rs10887633	10	88400238	8	6	2	331514	0.00241311	0.00180983	0.000603278
rs117437157	10	88405230	8	6	2	331514	0.00241311	0.00180983	0.000603278
rs35455944	10	88414297	8	6	2	331514	0.00241311	0.00180983	0.000603278
rs2675703	10	88414569	8	6	2	331514	0.00241311	0.00180983	0.000603278
rs7901458	10	88416963	8	6	2	331514	0.00241311	0.00180983	0.000603278
Affx-52324665	10	88417866	8	6	2	331514	0.00241311	0.00180983	0.000603278
rs143641898	10	88418318	8	6	2	331514	0.00241311	0.00180983	0.000603278
Affx-80279047	10	88419667	8	6	2	331514	0.00241311	0.00180983	0.000603278
rs145634412	10	88419700	8	6	2	331514	0.00241311	0.00180983	0.000603278
rs34191521	10	88422028	8	6	2	331514	0.00241311	0.00180983	0.000603278
rs35130918	10	88422062	8	6	2	331514	0.00241311	0.00180983	0.000603278
Affx-80239505	10	88422189	8	6	2	331514	0.00241311	0.00180983	0.000603278
rs117466401	10	88426230	8	6	2	331514	0.00241311	0.00180983	0.000603278
rs2803562	10	88433684	8	6	2	331514	0.00241311	0.00180983	0.000603278
rs2803566	10	88435818	8	6	2	331514	0.00241311	0.00180983	0.000603278
rs45591834	10	88439177	8	6	2	331514	0.00241311	0.00180983	0.000603278
rs3740343	10	88439193	8	6	2	331514	0.00241311	0.00180983	0.000603278
rs45617137	10	88440162	8	6	2	331514	0.00241311	0.00180983	0.000603278
rs45487699	10	88441437	8	6	2	331514	0.00241311	0.00180983	0.000603278
Affx-52349113	10	88441478	8	6	2	331514	0.00241311	0.00180983	0.000603278
rs121908337	10	88441488	8	6	2	331514	0.00241311	0.00180983	0.000603278
rs56165849	10	88441709	8	6	2	331514	0.00241311	0.00180983	0.000603278
rs4934243	10	88442440	8	6	2	331514	0.00241311	0.00180983	0.000603278
rs11599515	10	88443575	8	6	2	331514	0.00241311	0.00180983	0.000603278
rs11593608	10	88444633	8	6	2	331514	0.00241311	0.00180983	0.000603278
rs7923558	10	88444924	8	6	2	331514	0.00241311	0.00180983	0.000603278
rs35422936	10	88445071	8	6	2	331514	0.00241311	0.00180983	0.000603278
rs121908338	10	88446830	8	6	2	331514	0.00241311	0.00180983	0.000603278
rs72848117	10	88450870	8	6	2	331514	0.00241311	0.00180983	0.000603278
rs2675691	10	88453874	8	6	2	331514	0.00241311	0.00180983	0.000603278
rs117434536	10	88454239	8	6	2	331514	0.00241311	0.00180983	0.000603278
rs4933405	10	88455879	8	6	2	331514	0.00241311	0.00180983	0.000603278
rs7088948	10	88458280	8	6	2	331514	0.00241311	0.00180983	0.000603278
rs17106945	10	88458404	8	6	2	331514	0.00241311	0.00180983	0.000603278
rs121908335	10	88459081	8	6	2	331514	0.00241311	0.00180983	0.000603278
rs71473273	10	88463033	0	0	0	331552	0	0	0
Affx-89017338	10	88466426	0	0	0	331552	0	0	0
rs138251566	10	88466442	8	6	2	331514	0.00241311	0.00180983	0.000603278
rs17426017	10	88466837	8	6	2	331514	0.00241311	0.00180983	0.000603278
rs117529346	10	88473679	8	6	2	331514	0.00241311	0.00180983	0.000603278
rs138951890	10	88476387	8	6	2	331514	0.00241311	0.00180983	0.000603278
Affx-80279048	10	88477815	8	6	2	331514	0.00241311	0.00180983	0.000603278
rs117918530	10	88478802	8	6	2	331514	0.00241311	0.00180983	0.000603278
rs111512401	10	88480916	8	6	2	331514	0.00241311	0.00180983	0.000603278
rs4408238	10	88481754	8	6	2	331514	0.00241311	0.00180983	0.000603278
rs118106033	10	88483527	8	6	2	331514	0.00241311	0.00180983	0.000603278
rs45514002	10	88485932	8	6	2	331514	0.00241311	0.00180983	0.000603278
Affx-80239509	10	88485941	8	6	2	331514	0.00241311	0.00180983	0.000603278
rs45577134	10	88486007	8	6	2	331514	0.00241311	0.00180983	0.000603278
rs17335168	10	88486374	8	6	2	331514	0.00241311	0.00180983	0.000603278
rs45516103	10	88494531	8	6	2	331514	0.00241311	0.00180983	0.000603278
rs12763142	10	88503041	8	6	2	331514	0.00241311	0.00180983	0.000603278
rs61857154	10	88504530	8	6	2	331514	0.00241311	0.00180983	0.000603278
rs117760992	10	88507871	8	6	2	331514	0.00241311	0.00180983	0.000603278
rs11202153	10	88508480	8	6	2	331514	0.00241311	0.00180983	0.000603278
rs117344044	10	88509897	8	6	2	331514	0.00241311	0.00180983	0.000603278
rs58334200	10	88512918	8	6	2	331514	0.00241311	0.00180983	0.000603278
rs113012039	10	88521285	7	5	2	331515	0.00211147	0.0015082	0.000603278
rs63681860	10	88523137	7	5	2	331515	0.00211147	0.0015082	0.000603278
rs6586035	10	88524448	7	5	2	331515	0.00211147	0.0015082	0.000603278
rs117240448	10	88525954	7	5	2	331515	0.00211147	0.0015082	0.000603278
rs117319116	10	88530335	7	5	2	331515	0.00211147	0.0015082	0.000603278
rs11202169	10	88536910	7	5	2	331515	0.00211147	0.0015082	0.000603278
rs117988937	10	88560086	7	5	2	331515	0.00211147	0.0015082	0.000603278
rs1124482	10	88594456	7	5	2	331515	0.00211147	0.0015082	0.000603278
rs4114847	10	88601610	7	5	2	331515	0.00211147	0.0015082	0.000603278
rs12413279	10	88608397	7	5	2	331515	0.00211147	0.0015082	0.000603278
rs58256798	10	88611543	7	5	2	331515	0.00211147	0.0015082	0.000603278
rs4934277	10	88618047	7	5	2	331515	0.00211147	0.0015082	0.000603278
rs74153419	10	88626977	7	5	2	331515	0.00211147	0.0015082	0.000603278
rs117736778	10	88639150	7	5	2	331515	0.00211147	0.0015082	0.000603278
rs11595382	10	88639889	7	5	2	331515	0.00211147	0.0015082	0.000603278
rs11593446	10	88648670	7	5	2	331515	0.00211147	0.0015082	0.000603278
Affx-80210002	10	88651882	7	5	2	331515	0.00211147	0.0015082	0.000603278
rs1240186	10	88652796	7	5	2	331515	0.00211147	0.0015082	0.000603278
rs116852149	10	88656451	7	5	2	331515	0.00211147	0.0015082	0.000603278
rs11818239	10	88659788	7	5	2	331515	0.00211147	0.0015082	0.000603278
rs117212619	10	88660996	7	5	2	331515	0.00211147	0.0015082	0.000603278
rs61856962	10	88662088	7	5	2	331515	0.00211147	0.0015082	0.000603278
rs17426856	10	88665316	7	5	2	331515	0.00211147	0.0015082	0.000603278
rs12765929	10	88682555	7	5	2	331515	0.00211147	0.0015082	0.000603278
rs7076593	10	88687893	7	5	2	331515	0.00211147	0.0015082	0.000603278
rs112669180	10	88690650	7	5	2	331515	0.00211147	0.0015082	0.000603278
rs72807990	10	88692642	7	5	2	331515	0.00211147	0.0015082	0.000603278
rs35612501	10	88694137	7	5	2	331515	0.00211147	0.0015082	0.000603278
rs4447076	10	88696381	7	5	2	331515	0.00211147	0.0015082	0.000603278
rs34587013	10	88696622	7	5	2	331515	0.00211147	0.0015082	0.000603278
rs78594290	10	88700892	7	5	2	331515	0.00211147	0.0015082	0.000603278
rs4934281	10	88702350	7	5	2	331515	0.00211147	0.0015082	0.000603278
rs200124789	10	88702772	7	5	2	331515	0.00211147	0.0015082	0.000603278
Affx-80279050	10	88703603	7	5	2	331515	0.00211147	0.0015082	0.000603278
rs117599033	10	88704606	7	5	2	331515	0.00211147	0.0015082	0.000603278
Affx-80239515	10	88705318	7	5	2	331515	0.00211147	0.0015082	0.000603278
Affx-80239516	10	88705367	7	5	2	331515	0.00211147	0.0015082	0.000603278
rs11202272	10	88708129	7	5	2	331515	0.00211147	0.0015082	0.000603278
rs10788535	10	88708237	7	5	2	331515	0.00211147	0.0015082	0.000603278
rs4459204	10	88708370	7	5	2	331515	0.00211147	0.0015082	0.000603278
rs112991171	10	88723363	7	5	2	331515	0.00211147	0.0015082	0.000603278
rs1240383	10	88727572	7	5	2	331515	0.00211147	0.0015082	0.000603278
rs4869	10	88730312	7	5	2	331515	0.00211147	0.0015082	0.000603278
rs3858288	10	88732030	7	5	2	331515	0.00211147	0.0015082	0.000603278
rs11202283	10	88739067	7	5	2	331515	0.00211147	0.0015082	0.000603278
rs72809918	10	88739107	7	5	2	331515	0.00211147	0.0015082	0.000603278
rs115614816	10	88739198	7	5	2	331515	0.00211147	0.0015082	0.000603278
rs17427876	10	88745082	7	5	2	331515	0.00211147	0.0015082	0.000603278
rs1240369	10	88757435	7	5	2	331515	0.00211147	0.0015082	0.000603278
rs1745901	10	88768657	7	5	2	331515	0.00211147	0.0015082	0.000603278
rs200595184	10	88768892	7	5	2	331515	0.00211147	0.0015082	0.000603278
rs149567083	10	88768967	7	5	2	331515	0.00211147	0.0015082	0.000603278
rs117044926	10	88769303	7	5	2	331515	0.00211147	0.0015082	0.000603278
rs187523163	10	88769304	7	5	2	331515	0.00211147	0.0015082	0.000603278
rs1745898	10	88775744	7	5	2	331515	0.00211147	0.0015082	0.000603278
rs183710110	10	88780112	7	5	2	331515	0.00211147	0.0015082	0.000603278
rs7079587	10	88782100	7	5	2	331515	0.00211147	0.0015082	0.000603278
rs10887686	10	88786593	7	5	2	331515	0.00211147	0.0015082	0.000603278
rs9421561	10	88799072	7	5	2	331515	0.00211147	0.0015082	0.000603278
Affx-89025642	10	88803101	7	5	2	331515	0.00211147	0.0015082	0.000603278
rs117039104	10	88803282	7	5	2	331515	0.00211147	0.0015082	0.000603278
rs121909730	10	88813137	7	5	2	331515	0.00211147	0.0015082	0.000603278
Affx-89013249	10	88813145	7	5	2	331515	0.00211147	0.0015082	0.000603278
Affx-89008796	10	88813149	7	5	2	331515	0.00211147	0.0015082	0.000603278
Affx-89013075	10	88813158	7	5	2	331515	0.00211147	0.0015082	0.000603278
rs117535427	10	88815974	7	5	2	331515	0.00211147	0.0015082	0.000603278
rs121909731	10	88817449	7	5	2	331515	0.00211147	0.0015082	0.000603278
Affx-89024652	10	88817463	7	5	2	331515	0.00211147	0.0015082	0.000603278
Affx-89014935	10	88817476	7	5	2	331515	0.00211147	0.0015082	0.000603278
Affx-89023698	10	88818913	7	5	2	331515	0.00211147	0.0015082	0.000603278
Affx-89023141	10	88818921	7	5	2	331515	0.00211147	0.0015082	0.000603278
Affx-89010017	10	88818922	7	5	2	331515	0.00211147	0.0015082	0.000603278
rs121909735	10	88820685	5	4	1	331517	0.0015082	0.00120656	0.000301639
Affx-89022460	10	88820686	5	4	1	331517	0.0015082	0.00120656	0.000301639
rs121909737	10	88820766	5	4	1	331517	0.0015082	0.00120656	0.000301639
Affx-89007156	10	88820767	5	4	1	331517	0.0015082	0.00120656	0.000301639
Affx-89010585	10	88820775	5	4	1	331517	0.0015082	0.00120656	0.000301639
Affx-89014272	10	88820776	5	4	1	331517	0.0015082	0.00120656	0.000301639
Affx-89009891	10	88820788	5	4	1	331517	0.0015082	0.00120656	0.000301639
rs56275071	10	88822514	5	4	1	331517	0.0015082	0.00120656	0.000301639
Affx-89024711	10	88822525	5	4	1	331517	0.0015082	0.00120656	0.000301639
rs117747924	10	88836598	4	3	1	331518	0.00120656	0.000904917	0.000301639
Affx-89025641	10	88847371	4	3	1	331518	0.00120656	0.000904917	0.000301639
rs113973335	10	88847900	4	3	1	331518	0.00120656	0.000904917	0.000301639
rs1923935	10	88849769	4	3	1	331518	0.00120656	0.000904917	0.000301639
rs11202330	10	88864876	4	3	1	331518	0.00120656	0.000904917	0.000301639
rs4934297	10	88868824	4	3	1	331518	0.00120656	0.000904917	0.000301639
rs1885932	10	88906925	3	3	0	331519	0.000904917	0.000904917	0
rs57824162	10	88908038	3	3	0	331519	0.000904917	0.000904917	0
Affx-89021932	10	88911701	3	3	0	331519	0.000904917	0.000904917	0
rs188107594	10	88911862	3	3	0	331519	0.000904917	0.000904917	0
rs11202366	10	88931737	3	3	0	331519	0.000904917	0.000904917	0
rs77534648	10	88939898	3	3	0	331519	0.000904917	0.000904917	0
rs7081609	10	88939962	3	3	0	331519	0.000904917	0.000904917	0
rs3129423	10	88944331	3	3	0	331519	0.000904917	0.000904917	0
rs11816168	10	88946889	3	3	0	331519	0.000904917	0.000904917	0
rs200709640	10	88950418	3	3	0	331519	0.000904917	0.000904917	0
rs6586064	10	88954020	2	2	0	331520	0.000603278	0.000603278	0
rs28533204	10	88975783	2	2	0	331520	0.000603278	0.000603278	0
Affx-80295545	10	88988414	2	2	0	331520	0.000603278	0.000603278	0
rs61858511	10	89108181	0	0	0	331552	0	0	0
rs202030686	10	89120493	0	0	0	331552	0	0	0
rs139769515	10	89120661	0	0	0	331552	0	0	0
rs71475352	10	89132329	0	0	0	331552	0	0	0
rs4275528	10	89164708	0	0	0	331552	0	0	0
rs74150460	10	89166928	0	0	0	331552	0	0	0
rs76611246	10	89177263	0	0	0	331552	0	0	0
rs17772401	10	89182615	0	0	0	331552	0	0	0
rs61854925	10	89261053	0	0	0	331552	0	0	0
rs2233163	10	89264321	0	0	0	331552	0	0	0
rs17109709	10	89266876	0	0	0	331552	0	0	0
rs3842932	10	89268968	0	0	0	331552	0	0	0
rs78777300	10	89271262	0	0	0	331552	0	0	0
rs75974494	10	89272726	0	0	0	331552	0	0	0
rs74819797	10	89277276	0	0	0	331552	0	0	0
rs7896327	10	89279123	0	0	0	331552	0	0	0
rs2871690	10	89300353	0	0	0	331552	0	0	0
rs78291708	10	89309048	0	0	0	331552	0	0	0
rs3847453	10	89309386	0	0	0	331552	0	0	0
rs10509408	10	89310281	0	0	0	331552	0	0	0
rs12259569	10	89310693	0	0	0	331552	0	0	0
rs11202447	10	89316099	0	0	0	331552	0	0	0
rs55738160	10	89318235	0	0	0	331552	0	0	0
rs2147287	10	89318334	0	0	0	331552	0	0	0
rs12253362	10	89322448	0	0	0	331552	0	0	0
rs942423	10	89323177	0	0	0	331552	0	0	0
rs9664222	10	89338633	0	0	0	331552	0	0	0
rs7100988	10	89339054	0	0	0	331552	0	0	0
rs4933448	10	89345399	0	0	0	331552	0	0	0
rs117734893	10	89356233	0	0	0	331552	0	0	0
rs11202463	10	89365443	0	0	0	331552	0	0	0
rs17773422	10	89365658	0	0	0	331552	0	0	0
rs7082802	10	89366842	0	0	0	331552	0	0	0
rs116992802	10	89370463	0	0	0	331552	0	0	0
rs77622959	10	89375099	0	0	0	331552	0	0	0
rs1324295	10	89380806	0	0	0	331552	0	0	0
rs11202480	10	89381993	0	0	0	331552	0	0	0
rs1359277	10	89385484	0	0	0	331552	0	0	0
rs117439623	10	89386072	0	0	0	331552	0	0	0
rs75120844	10	89386348	0	0	0	331552	0	0	0
rs117863119	10	89387331	0	0	0	331552	0	0	0
rs2755428	10	89416902	0	0	0	331552	0	0	0
rs2755427	10	89417472	0	0	0	331552	0	0	0
rs17117336	10	89431836	0	0	0	331552	0	0	0
rs7903516	10	89441102	0	0	0	331552	0	0	0
rs10887741	10	89443310	0	0	0	331552	0	0	0
rs7077922	10	89446384	0	0	0	331552	0	0	0
rs6586094	10	89447687	0	0	0	331552	0	0	0
rs117866674	10	89452031	0	0	0	331552	0	0	0
rs3824721	10	89454316	0	0	0	331552	0	0	0
rs3781192	10	89454366	0	0	0	331552	0	0	0
rs118034145	10	89455522	0	0	0	331552	0	0	0
rs111959525	10	89456965	0	0	0	331552	0	0	0
rs941829	10	89457071	0	0	0	331552	0	0	0
rs4933454	10	89459051	0	0	0	331552	0	0	0
rs17122608	10	89460482	0	0	0	331552	0	0	0
rs113551777	10	89463201	0	0	0	331552	0	0	0
rs75688579	10	89465157	0	0	0	331552	0	0	0
rs61853159	10	89467133	0	0	0	331552	0	0	0
rs61855160	10	89468247	0	0	0	331552	0	0	0
rs11202522	10	89468389	0	0	0	331552	0	0	0
rs17173698	10	89468953	0	0	0	331552	0	0	0
Affx-89017367	10	89474561	0	0	0	331552	0	0	0
rs10749558	10	89476162	0	0	0	331552	0	0	0
rs7088594	10	89486433	0	0	0	331552	0	0	0
rs72811987	10	89486805	0	0	0	331552	0	0	0
rs45467596	10	89487046	0	0	0	331552	0	0	0
rs79851740	10	89491268	0	0	0	331552	0	0	0
rs79282091	10	89491376	0	0	0	331552	0	0	0
rs71477167	10	89492648	0	0	0	331552	0	0	0
rs75690009	10	89497000	0	0	0	331552	0	0	0
Affx-92042658	10	89501007	0	0	0	331552	0	0	0
rs201064028	10	89501127	0	0	0	331552	0	0	0
Affx-89014695	10	89503294	0	0	0	331552	0	0	0
Affx-92042659	10	89505621	0	0	0	331552	0	0	0
rs112593210	10	89521482	0	0	0	331552	0	0	0
rs112593432	10	89523816	0	0	0	331552	0	0	0
rs41310324	10	89550045	0	0	0	331552	0	0	0
rs11202557	10	89552283	0	0	0	331552	0	0	0
rs186947620	10	89561046	0	0	0	331552	0	0	0
rs7898915	10	89565953	0	0	0	331552	0	0	0
Affx-92042660	10	89574369	0	0	0	331552	0	0	0
rs7900225	10	89583792	0	0	0	331552	0	0	0
rs11202576	10	89584284	0	0	0	331552	0	0	0
rs10788567	10	89591344	0	0	0	331552	0	0	0
rs11202580	10	89594999	0	0	0	331552	0	0	0
rs111992243	10	89596090	0	0	0	331552	0	0	0
rs34048487	10	89596281	0	0	0	331552	0	0	0
rs79477260	10	89597715	0	0	0	331552	0	0	0
rs74644777	10	89598465	0	0	0	331552	0	0	0
rs10509412	10	89599354	0	0	0	331552	0	0	0
rs17101804	10	89599749	0	0	0	331552	0	0	0
rs78985531	10	89605873	0	0	0	331552	0	0	0
rs78386421	10	89606039	0	0	0	331552	0	0	0
rs1022427	10	89606189	0	0	0	331552	0	0	0
rs201652303	10	89621863	0	0	0	331552	0	0	0
rs186106725	10	89622115	0	0	0	331552	0	0	0
rs1044322	10	89623323	0	0	0	331552	0	0	0
Affx-89007582	10	89624242	0	0	0	331552	0	0	0
Affx-89009544	10	89624251	0	0	0	331552	0	0	0
Affx-89006267	10	89624265	0	0	0	331552	0	0	0
Affx-89017800	10	89624271	0	0	0	331552	0	0	0
Affx-89009332	10	89624272	0	0	0	331552	0	0	0
Affx-89013795	10	89624275	0	0	0	331552	0	0	0
Affx-86891119	10	89624278	0	0	0	331552	0	0	0
Affx-89021649	10	89624289	0	0	0	331552	0	0	0
Affx-89016376	10	89624291	0	0	0	331552	0	0	0
Affx-89010344	10	89624297	0	0	0	331552	0	0	0
Affx-89022286	10	89624298	0	0	0	331552	0	0	0
Affx-89024356	10	89624301	0	0	0	331552	0	0	0
Affx-89017141	10	89624302	0	0	0	331552	0	0	0
rs35161364	10	89630424	0	0	0	331552	0	0	0
rs74559740	10	89637201	0	0	0	331552	0	0	0
rs3781195	10	89642609	0	0	0	331552	0	0	0
rs11202595	10	89646959	0	0	0	331552	0	0	0
rs72814163	10	89647943	0	0	0	331552	0	0	0
rs1234219	10	89649577	0	0	0	331552	0	0	0
Affx-89013227	10	89653783	0	0	0	331552	0	0	0
Affx-89023591	10	89653791	0	0	0	331552	0	0	0
Affx-89009765	10	89653795	0	0	0	331552	0	0	0
Affx-89012710	10	89653799	0	0	0	331552	0	0	0
Affx-86892265	10	89653803	0	0	0	331552	0	0	0
Affx-89010741	10	89653805	0	0	0	331552	0	0	0
Affx-89005561	10	89653808	0	0	0	331552	0	0	0
Affx-89005676	10	89653817	0	0	0	331552	0	0	0
Affx-89011552	10	89653829	0	0	0	331552	0	0	0
Affx-89018116	10	89653833	0	0	0	331552	0	0	0
Affx-89018079	10	89653838	0	0	0	331552	0	0	0
Affx-89024977	10	89653841	0	0	0	331552	0	0	0
Affx-89022523	10	89653846	0	0	0	331552	0	0	0
Affx-89013301	10	89653850	0	0	0	331552	0	0	0
Affx-89013721	10	89653851	0	0	0	331552	0	0	0
Affx-89015752	10	89653857	0	0	0	331552	0	0	0
Affx-89006935	10	89653861	0	0	0	331552	0	0	0
Affx-89021801	10	89653867	0	0	0	331552	0	0	0
Affx-89022617	10	89653868	0	0	0	331552	0	0	0
rs741804	10	89656156	0	0	0	331552	0	0	0
rs2299939	10	89657150	0	0	0	331552	0	0	0
rs77785577	10	89657594	0	0	0	331552	0	0	0
rs35484039	10	89676032	0	0	0	331552	0	0	0
rs1236816	10	89684214	0	0	0	331552	0	0	0
Affx-89015474	10	89685268	0	0	0	331552	0	0	0
Affx-89009848	10	89685269	0	0	0	331552	0	0	0
Affx-89014098	10	89685288	0	0	0	331552	0	0	0
Affx-89024891	10	89685305	0	0	0	331552	0	0	0
Affx-89023654	10	89685308	0	0	0	331552	0	0	0
Affx-89008788	10	89685309	0	0	0	331552	0	0	0
Affx-89024501	10	89685313	0	0	0	331552	0	0	0
rs121909226	10	89685314	0	0	0	331552	0	0	0
Affx-89012493	10	89685319	0	0	0	331552	0	0	0
rs10490920	10	89685643	0	0	0	331552	0	0	0
Affx-80279059	10	89690790	0	0	0	331552	0	0	0
Affx-89014073	10	89690809	0	0	0	331552	0	0	0
Affx-89020889	10	89690810	0	0	0	331552	0	0	0
Affx-92044152	10	89690825	0	0	0	331552	0	0	0
rs202004587	10	89690828	0	0	0	331552	0	0	0
Affx-89006045	10	89690833	0	0	0	331552	0	0	0
Affx-89025049	10	89690838	0	0	0	331552	0	0	0
Affx-89023188	10	89690843	0	0	0	331552	0	0	0
Affx-89022182	10	89690847	0	0	0	331552	0	0	0
Affx-89024921	10	89690848	0	0	0	331552	0	0	0
Affx-89018380	10	89692775	0	0	0	331552	0	0	0
Affx-89012363	10	89692778	0	0	0	331552	0	0	0
Affx-92044153	10	89692779	0	0	0	331552	0	0	0
Affx-89013840	10	89692782	0	0	0	331552	0	0	0
Affx-89007884	10	89692790	0	0	0	331552	0	0	0
Affx-89023634	10	89692792	0	0	0	331552	0	0	0
Affx-89018303	10	89692793	0	0	0	331552	0	0	0
rs121909238	10	89692794	0	0	0	331552	0	0	0
Affx-89020455	10	89692800	0	0	0	331552	0	0	0
Affx-89022066	10	89692801	0	0	0	331552	0	0	0
Affx-89015522	10	89692805	0	0	0	331552	0	0	0
Affx-89017551	10	89692820	0	0	0	331552	0	0	0
Affx-89005815	10	89692822	0	0	0	331552	0	0	0
Affx-89022979	10	89692832	0	0	0	331552	0	0	0
rs57374291	10	89692835	0	0	0	331552	0	0	0
Affx-89006674	10	89692840	0	0	0	331552	0	0	0
Affx-89005688	10	89692844	0	0	0	331552	0	0	0
Affx-89006074	10	89692845	0	0	0	331552	0	0	0
Affx-89007960	10	89692847	0	0	0	331552	0	0	0
Affx-89025324	10	89692848	0	0	0	331552	0	0	0
Affx-89010151	10	89692851	0	0	0	331552	0	0	0
rs145124907	10	89692859	0	0	0	331552	0	0	0
Affx-89009555	10	89692862	0	0	0	331552	0	0	0
Affx-89025071	10	89692864	0	0	0	331552	0	0	0
Affx-89006687	10	89692869	0	0	0	331552	0	0	0
Affx-89023728	10	89692871	0	0	0	331552	0	0	0
Affx-89022889	10	89692875	0	0	0	331552	0	0	0
Affx-89013626	10	89692883	0	0	0	331552	0	0	0
rs121909222	10	89692884	0	0	0	331552	0	0	0
Affx-89010057	10	89692885	0	0	0	331552	0	0	0
rs121909223	10	89692886	0	0	0	331552	0	0	0
Affx-89022349	10	89692888	0	0	0	331552	0	0	0
Affx-89019378	10	89692890	0	0	0	331552	0	0	0
Affx-89023809	10	89692892	0	0	0	331552	0	0	0
Affx-92044154	10	89692895	0	0	0	331552	0	0	0
Affx-89024310	10	89692898	0	0	0	331552	0	0	0
Affx-89019268	10	89692901	0	0	0	331552	0	0	0
Affx-92044155	10	89692908	0	0	0	331552	0	0	0
Affx-89016304	10	89692912	0	0	0	331552	0	0	0
Affx-92044156	10	89692918	0	0	0	331552	0	0	0
Affx-89017492	10	89692919	0	0	0	331552	0	0	0
Affx-89011557	10	89692920	0	0	0	331552	0	0	0
Affx-89024844	10	89692923	0	0	0	331552	0	0	0
Affx-89017067	10	89692935	0	0	0	331552	0	0	0
Affx-89022489	10	89692948	0	0	0	331552	0	0	0
Affx-89023552	10	89692961	0	0	0	331552	0	0	0
Affx-89017981	10	89692964	0	0	0	331552	0	0	0
Affx-89023993	10	89692971	0	0	0	331552	0	0	0
Affx-89013340	10	89692973	0	0	0	331552	0	0	0
Affx-89015303	10	89692979	0	0	0	331552	0	0	0
Affx-89024909	10	89692980	0	0	0	331552	0	0	0
rs121909220	10	89692985	0	0	0	331552	0	0	0
Affx-89012191	10	89692986	0	0	0	331552	0	0	0
Affx-89007718	10	89692988	0	0	0	331552	0	0	0
Affx-89005628	10	89692991	0	0	0	331552	0	0	0
Affx-89023270	10	89692998	0	0	0	331552	0	0	0
Affx-89021130	10	89693007	0	0	0	331552	0	0	0
rs34099561	10	89694878	0	0	0	331552	0	0	0
rs12357281	10	89700671	0	0	0	331552	0	0	0
Affx-89023359	10	89711873	0	0	0	331552	0	0	0
Affx-89010661	10	89711880	0	0	0	331552	0	0	0
Affx-92044157	10	89711882	0	0	0	331552	0	0	0
Affx-86891131	10	89711883	0	0	0	331552	0	0	0
Affx-89012315	10	89711886	0	0	0	331552	0	0	0
Affx-89010957	10	89711890	0	0	0	331552	0	0	0
Affx-89022285	10	89711891	0	0	0	331552	0	0	0
Affx-92044158	10	89711894	0	0	0	331552	0	0	0
Affx-89006037	10	89711895	0	0	0	331552	0	0	0
rs121913293	10	89711899	0	0	0	331552	0	0	0
Affx-89016777	10	89711901	0	0	0	331552	0	0	0
Affx-89008507	10	89711909	0	0	0	331552	0	0	0
Affx-89014084	10	89711910	0	0	0	331552	0	0	0
Affx-89021594	10	89711924	0	0	0	331552	0	0	0
Affx-89006702	10	89711927	0	0	0	331552	0	0	0
Affx-89014484	10	89711931	0	0	0	331552	0	0	0
Affx-89012823	10	89711944	0	0	0	331552	0	0	0
Affx-89019026	10	89711954	0	0	0	331552	0	0	0
Affx-89022844	10	89711971	0	0	0	331552	0	0	0
Affx-89024025	10	89711972	0	0	0	331552	0	0	0
Affx-89016816	10	89711973	0	0	0	331552	0	0	0
Affx-89010799	10	89711975	0	0	0	331552	0	0	0
Affx-89014225	10	89711977	0	0	0	331552	0	0	0
Affx-89012275	10	89711981	0	0	0	331552	0	0	0
Affx-89012757	10	89711985	0	0	0	331552	0	0	0
Affx-89016604	10	89711987	0	0	0	331552	0	0	0
Affx-89013645	10	89711991	0	0	0	331552	0	0	0
Affx-89017033	10	89711994	0	0	0	331552	0	0	0
Affx-89012621	10	89711995	0	0	0	331552	0	0	0
Affx-89016904	10	89712003	0	0	0	331552	0	0	0
rs121909232	10	89712015	0	0	0	331552	0	0	0
Affx-89009023	10	89712017	0	0	0	331552	0	0	0
Affx-89021732	10	89712018	0	0	0	331552	0	0	0
Affx-89019841	10	89712021	0	0	0	331552	0	0	0
rs2673832	10	89712473	0	0	0	331552	0	0	0
Affx-89014578	10	89717607	0	0	0	331552	0	0	0
rs121909227	10	89717615	0	0	0	331552	0	0	0
Affx-89019189	10	89717625	0	0	0	331552	0	0	0
Affx-89022278	10	89717630	0	0	0	331552	0	0	0
Affx-89019812	10	89717633	0	0	0	331552	0	0	0
Affx-89011508	10	89717656	0	0	0	331552	0	0	0
Affx-89015508	10	89717661	0	0	0	331552	0	0	0
Affx-89021227	10	89717664	0	0	0	331552	0	0	0
Affx-89018711	10	89717670	0	0	0	331552	0	0	0
rs121909219	10	89717672	0	0	0	331552	0	0	0
rs121909240	10	89717697	0	0	0	331552	0	0	0
Affx-89009256	10	89717703	0	0	0	331552	0	0	0
Affx-86892271	10	89717712	0	0	0	331552	0	0	0
Affx-89016498	10	89717716	0	0	0	331552	0	0	0
Affx-89020523	10	89717717	0	0	0	331552	0	0	0
rs121909239	10	89717730	0	0	0	331552	0	0	0
Affx-89007734	10	89717731	0	0	0	331552	0	0	0
Affx-89024948	10	89717736	0	0	0	331552	0	0	0
rs121909228	10	89717741	0	0	0	331552	0	0	0
Affx-89009464	10	89717754	0	0	0	331552	0	0	0
Affx-89013865	10	89717756	0	0	0	331552	0	0	0
Affx-89005760	10	89717764	0	0	0	331552	0	0	0
Affx-89020126	10	89717775	0	0	0	331552	0	0	0
Affx-89008970	10	89717777	0	0	0	331552	0	0	0
Affx-89016517	10	89717778	0	0	0	331552	0	0	0
Affx-89014794	10	89717783	0	0	0	331552	0	0	0
rs35484027	10	89718393	0	0	0	331552	0	0	0
Affx-89008011	10	89720670	0	0	0	331552	0	0	0
Affx-89013308	10	89720671	0	0	0	331552	0	0	0
Affx-89007463	10	89720672	0	0	0	331552	0	0	0
Affx-89011044	10	89720673	0	0	0	331552	0	0	0
Affx-89011253	10	89720676	0	0	0	331552	0	0	0
Affx-89018913	10	89720679	0	0	0	331552	0	0	0
Affx-89019206	10	89720680	0	0	0	331552	0	0	0
Affx-89017956	10	89720694	0	0	0	331552	0	0	0
Affx-89009468	10	89720715	0	0	0	331552	0	0	0
Affx-86891137	10	89720718	0	0	0	331552	0	0	0
Affx-89014939	10	89720720	0	0	0	331552	0	0	0
Affx-89017393	10	89720732	0	0	0	331552	0	0	0
Affx-89011754	10	89720741	0	0	0	331552	0	0	0
Affx-89013082	10	89720744	0	0	0	331552	0	0	0
Affx-89009052	10	89720748	0	0	0	331552	0	0	0
Affx-89006165	10	89720762	0	0	0	331552	0	0	0
Affx-86891139	10	89720763	0	0	0	331552	0	0	0
Affx-89025076	10	89720766	0	0	0	331552	0	0	0
Affx-89021702	10	89720768	0	0	0	331552	0	0	0
Affx-89022612	10	89720785	0	0	0	331552	0	0	0
Affx-89013702	10	89720787	0	0	0	331552	0	0	0
Affx-89005823	10	89720798	0	0	0	331552	0	0	0
Affx-89015448	10	89720803	0	0	0	331552	0	0	0
Affx-86891140	10	89720804	0	0	0	331552	0	0	0
Affx-89022655	10	89720805	0	0	0	331552	0	0	0
Affx-89025242	10	89720811	0	0	0	331552	0	0	0
Affx-86892272	10	89720825	0	0	0	331552	0	0	0
Affx-89005706	10	89720827	0	0	0	331552	0	0	0
rs121909231	10	89720852	0	0	0	331552	0	0	0
Affx-89019589	10	89720853	0	0	0	331552	0	0	0
Affx-89020833	10	89720855	0	0	0	331552	0	0	0
Affx-89005615	10	89720859	0	0	0	331552	0	0	0
Affx-89016979	10	89720865	0	0	0	331552	0	0	0
Affx-89007450	10	89725042	0	0	0	331552	0	0	0
Affx-89019733	10	89725045	0	0	0	331552	0	0	0
Affx-89011178	10	89725050	0	0	0	331552	0	0	0
Affx-89005271	10	89725051	0	0	0	331552	0	0	0
Affx-89023436	10	89725056	0	0	0	331552	0	0	0
Affx-89024476	10	89725078	0	0	0	331552	0	0	0
Affx-89012679	10	89725083	0	0	0	331552	0	0	0
rs41284072	10	89727184	1	0	1	331521	0.000301639	0	0.000301639
rs10509533	10	89757949	1	0	1	331521	0.000301639	0	0.000301639
rs72816104	10	89761172	1	0	1	331521	0.000301639	0	0.000301639
rs10788575	10	89768584	1	0	1	331521	0.000301639	0	0.000301639
rs561035	10	89772935	1	0	1	331521	0.000301639	0	0.000301639
rs117016859	10	89774384	1	0	1	331521	0.000301639	0	0.000301639
rs2673824	10	89779324	1	0	1	331521	0.000301639	0	0.000301639
rs7908382	10	89788638	1	0	1	331521	0.000301639	0	0.000301639
rs2673817	10	89796787	1	0	1	331521	0.000301639	0	0.000301639
rs117332283	10	89797041	1	0	1	331521	0.000301639	0	0.000301639
rs624597	10	89803608	1	0	1	331521	0.000301639	0	0.000301639
rs79318294	10	89809345	1	0	1	331521	0.000301639	0	0.000301639
rs77296527	10	89810348	1	0	1	331521	0.000301639	0	0.000301639
Affx-35554624	10	89812782	1	0	1	331521	0.000301639	0	0.000301639
rs2735355	10	89814412	1	0	1	331521	0.000301639	0	0.000301639
rs79381790	10	89819335	1	0	1	331521	0.000301639	0	0.000301639
rs74664137	10	89820529	1	0	1	331521	0.000301639	0	0.000301639
rs11202642	10	89822258	1	0	1	331521	0.000301639	0	0.000301639
rs72816158	10	89823006	1	0	1	331521	0.000301639	0	0.000301639
rs17108235	10	89826804	1	0	1	331521	0.000301639	0	0.000301639
rs1855972	10	89827275	1	0	1	331521	0.000301639	0	0.000301639
rs17108258	10	89830226	1	0	1	331521	0.000301639	0	0.000301639
rs118073938	10	89836665	1	0	1	331521	0.000301639	0	0.000301639
rs77588920	10	89837383	1	0	1	331521	0.000301639	0	0.000301639
rs11595987	10	89838048	1	0	1	331521	0.000301639	0	0.000301639
rs61854375	10	89838287	1	0	1	331521	0.000301639	0	0.000301639
rs72816166	10	89843007	0	0	0	331552	0	0	0
rs78169109	10	89849352	1	0	1	331521	0.000301639	0	0.000301639
rs115771194	10	89850500	1	0	1	331521	0.000301639	0	0.000301639
rs7070956	10	89855562	1	0	1	331521	0.000301639	0	0.000301639
rs117335760	10	89857746	1	0	1	331521	0.000301639	0	0.000301639
rs11202654	10	89857817	1	0	1	331521	0.000301639	0	0.000301639
rs77146017	10	89863831	1	0	1	331521	0.000301639	0	0.000301639
rs10159903	10	89865852	1	0	1	331521	0.000301639	0	0.000301639
rs79741121	10	89866911	1	0	1	331521	0.000301639	0	0.000301639
rs10160194	10	89867111	1	0	1	331521	0.000301639	0	0.000301639
rs74441300	10	89868396	1	0	1	331521	0.000301639	0	0.000301639
rs17419930	10	89873699	1	0	1	331521	0.000301639	0	0.000301639
rs79521339	10	89875198	1	0	1	331521	0.000301639	0	0.000301639
rs55878408	10	89877238	1	0	1	331521	0.000301639	0	0.000301639
rs17109156	10	89878442	1	0	1	331521	0.000301639	0	0.000301639
rs79044284	10	89885149	1	0	1	331521	0.000301639	0	0.000301639
rs17420329	10	89885502	1	0	1	331521	0.000301639	0	0.000301639
rs4933471	10	89885587	1	0	1	331521	0.000301639	0	0.000301639
rs11202658	10	89888368	1	0	1	331521	0.000301639	0	0.000301639
rs117636561	10	89892419	1	0	1	331521	0.000301639	0	0.000301639
rs117231388	10	89894590	2	0	2	331520	0.000603278	0	0.000603278
rs11202660	10	89895223	2	0	2	331520	0.000603278	0	0.000603278
rs4934380	10	89895874	2	0	2	331520	0.000603278	0	0.000603278
rs10887788	10	89898756	2	0	2	331520	0.000603278	0	0.000603278
rs72818015	10	89900579	2	0	2	331520	0.000603278	0	0.000603278
rs67083850	10	89901139	2	0	2	331520	0.000603278	0	0.000603278
rs10509535	10	89904431	2	0	2	331520	0.000603278	0	0.000603278
rs12782006	10	89905498	2	0	2	331520	0.000603278	0	0.000603278
rs10509536	10	89906286	2	0	2	331520	0.000603278	0	0.000603278
rs17323417	10	89911897	2	0	2	331520	0.000603278	0	0.000603278
rs114217411	10	89915163	2	0	2	331520	0.000603278	0	0.000603278
rs75587890	10	89917219	2	0	2	331520	0.000603278	0	0.000603278
rs78167358	10	89918487	2	0	2	331520	0.000603278	0	0.000603278
rs80024463	10	89920474	2	0	2	331520	0.000603278	0	0.000603278
rs75760730	10	89921017	2	0	2	331520	0.000603278	0	0.000603278
rs75125399	10	89928466	2	0	2	331520	0.000603278	0	0.000603278
rs531325	10	89931019	2	0	2	331520	0.000603278	0	0.000603278
rs75387125	10	89931260	2	0	2	331520	0.000603278	0	0.000603278
rs61855302	10	89950696	1	0	1	331521	0.000301639	0	0.000301639
rs12768533	10	89950697	1	0	1	331521	0.000301639	0	0.000301639
rs79271698	10	89951023	1	0	1	331521	0.000301639	0	0.000301639
rs590392	10	89953613	1	0	1	331521	0.000301639	0	0.000301639
rs77287889	10	89954638	1	0	1	331521	0.000301639	0	0.000301639
rs682146	10	89954892	1	0	1	331521	0.000301639	0	0.000301639
rs77419098	10	89960127	1	0	1	331521	0.000301639	0	0.000301639
rs577880	10	89966471	1	0	1	331521	0.000301639	0	0.000301639
rs61855353	10	89970481	1	0	1	331521	0.000301639	0	0.000301639
rs543338	10	89971647	1	0	1	331521	0.000301639	0	0.000301639
rs12773789	10	89976112	1	0	1	331521	0.000301639	0	0.000301639
rs11202681	10	89978800	1	0	1	331521	0.000301639	0	0.000301639
rs76230545	10	89981453	1	0	1	331521	0.000301639	0	0.000301639
rs17110223	10	89983534	1	0	1	331521	0.000301639	0	0.000301639
rs2039305	10	89987183	1	0	1	331521	0.000301639	0	0.000301639
rs7922490	10	89990174	1	0	1	331521	0.000301639	0	0.000301639
rs117607435	10	89992108	1	0	1	331521	0.000301639	0	0.000301639
rs2026914	10	89993471	1	0	1	331521	0.000301639	0	0.000301639
rs75388531	10	89996566	1	0	1	331521	0.000301639	0	0.000301639
rs7095034	10	89997495	1	0	1	331521	0.000301639	0	0.000301639
rs72634988	10	89997570	1	0	1	331521	0.000301639	0	0.000301639
rs685578	10	90003768	1	0	1	331521	0.000301639	0	0.000301639
rs593302	10	90004930	1	0	1	331521	0.000301639	0	0.000301639
rs17110348	10	90006507	1	0	1	331521	0.000301639	0	0.000301639
rs11594975	10	90006712	1	0	1	331521	0.000301639	0	0.000301639
rs637101	10	90008047	1	0	1	331521	0.000301639	0	0.000301639
rs12776142	10	90008568	1	0	1	331521	0.000301639	0	0.000301639
rs17331406	10	90011263	1	0	1	331521	0.000301639	0	0.000301639
rs72818057	10	90014484	1	0	1	331521	0.000301639	0	0.000301639
rs116891869	10	90015575	1	0	1	331521	0.000301639	0	0.000301639
rs76162660	10	90016571	1	0	1	331521	0.000301639	0	0.000301639
rs10509540	10	90023033	1	0	1	331521	0.000301639	0	0.000301639
rs78082693	10	90025961	1	0	1	331521	0.000301639	0	0.000301639
rs72818062	10	90027575	1	0	1	331521	0.000301639	0	0.000301639
rs643431	10	90027875	1	0	1	331521	0.000301639	0	0.000301639
rs117200862	10	90028324	1	0	1	331521	0.000301639	0	0.000301639
rs3781196	10	90042154	2	0	2	331520	0.000603278	0	0.000603278
rs7097903	10	90049968	1	0	1	331521	0.000301639	0	0.000301639
rs118177025	10	90050237	1	0	1	331521	0.000301639	0	0.000301639
rs78485719	10	90053088	5	0	5	331517	0.0015082	0	0.0015082
rs117745301	10	90053897	5	0	5	331517	0.0015082	0	0.0015082
rs10509543	10	90072352	5	0	5	331517	0.0015082	0	0.0015082
rs7899861	10	90073290	5	0	5	331517	0.0015082	0	0.0015082
rs2241515	10	90073986	5	0	5	331517	0.0015082	0	0.0015082
rs118046297	10	90092730	5	0	5	331517	0.0015082	0	0.0015082
rs34953613	10	90093569	5	0	5	331517	0.0015082	0	0.0015082
rs79088820	10	90095356	5	0	5	331517	0.0015082	0	0.0015082
rs73360785	10	90097621	5	0	5	331517	0.0015082	0	0.0015082
rs112670614	10	90098844	5	0	5	331517	0.0015082	0	0.0015082
rs4934396	10	90118158	8	0	8	331514	0.00241311	0	0.00241311
rs1648512	10	90119807	8	0	8	331514	0.00241311	0	0.00241311
rs117446494	10	90122314	8	0	8	331514	0.00241311	0	0.00241311
Affx-80239529	10	90122484	8	0	8	331514	0.00241311	0	0.00241311
rs79426024	10	90135329	8	0	8	331514	0.00241311	0	0.00241311
rs1774971	10	90142815	8	0	8	331514	0.00241311	0	0.00241311
rs792232	10	90147344	8	0	8	331514	0.00241311	0	0.00241311
rs79065028	10	90161586	8	0	8	331514	0.00241311	0	0.00241311
rs12771145	10	90162518	8	0	8	331514	0.00241311	0	0.00241311
rs17111999	10	90175108	9	1	8	331513	0.00271475	0.000301639	0.00241311
rs17334741	10	90178456	9	1	8	331513	0.00271475	0.000301639	0.00241311
rs10887816	10	90178820	9	1	8	331513	0.00271475	0.000301639	0.00241311
rs76411030	10	90181959	9	1	8	331513	0.00271475	0.000301639	0.00241311
rs17335362	10	90197240	9	1	8	331513	0.00271475	0.000301639	0.00241311
rs10887820	10	90198999	9	1	8	331513	0.00271475	0.000301639	0.00241311
rs1361749	10	90212467	9	1	8	331513	0.00271475	0.000301639	0.00241311
rs1935578	10	90212662	9	1	8	331513	0.00271475	0.000301639	0.00241311
rs117882956	10	90213169	9	1	8	331513	0.00271475	0.000301639	0.00241311
rs117508952	10	90220632	9	1	8	331513	0.00271475	0.000301639	0.00241311
rs72820051	10	90231945	9	1	8	331513	0.00271475	0.000301639	0.00241311
rs78778724	10	90242160	9	1	8	331513	0.00271475	0.000301639	0.00241311
rs725683	10	90258876	4	1	3	331518	0.00120656	0.000301639	0.000904917
rs2437871	10	90278380	1	1	0	331521	0.000301639	0.000301639	0
rs117302575	10	90289261	1	1	0	331521	0.000301639	0.000301639	0
rs73355485	10	90296389	1	1	0	331521	0.000301639	0.000301639	0
rs34748921	10	90300241	1	1	0	331521	0.000301639	0.000301639	0
rs34393743	10	90304313	2	1	1	331520	0.000603278	0.000301639	0.000301639
rs7901991	10	90311317	2	1	1	331520	0.000603278	0.000301639	0.000301639
rs72820086	10	90321949	2	1	1	331520	0.000603278	0.000301639	0.000301639
rs41317024	10	90332928	2	1	1	331520	0.000603278	0.000301639	0.000301639
rs1325905	10	90333045	2	1	1	331520	0.000603278	0.000301639	0.000301639
rs118025588	10	90333520	2	1	1	331520	0.000603278	0.000301639	0.000301639
rs61852500	10	90337121	2	1	1	331520	0.000603278	0.000301639	0.000301639
rs117950997	10	90338921	2	1	1	331520	0.000603278	0.000301639	0.000301639
rs140158928	10	90341359	2	1	1	331520	0.000603278	0.000301639	0.000301639
rs2296545	10	90342837	2	1	1	331520	0.000603278	0.000301639	0.000301639
rs78298791	10	90345537	2	1	1	331520	0.000603278	0.000301639	0.000301639
Affx-80279060	10	90351168	2	1	1	331520	0.000603278	0.000301639	0.000301639
rs875051	10	90357159	2	1	1	331520	0.000603278	0.000301639	0.000301639
rs17430401	10	90360436	2	1	1	331520	0.000603278	0.000301639	0.000301639
rs75664031	10	90361418	2	1	1	331520	0.000603278	0.000301639	0.000301639
rs10788607	10	90377114	2	1	1	331520	0.000603278	0.000301639	0.000301639
rs10887843	10	90384000	2	1	1	331520	0.000603278	0.000301639	0.000301639
rs117801660	10	90397891	2	1	1	331520	0.000603278	0.000301639	0.000301639
rs17111075	10	90412524	2	1	1	331520	0.000603278	0.000301639	0.000301639
rs79279210	10	90412685	2	1	1	331520	0.000603278	0.000301639	0.000301639
rs117442377	10	90412968	2	1	1	331520	0.000603278	0.000301639	0.000301639
rs701826	10	90417499	2	1	1	331520	0.000603278	0.000301639	0.000301639
rs1214451	10	90420641	2	1	1	331520	0.000603278	0.000301639	0.000301639
Affx-89014681	10	90427062	2	1	1	331520	0.000603278	0.000301639	0.000301639
rs814627	10	90429266	2	1	1	331520	0.000603278	0.000301639	0.000301639
Affx-80239535	10	90429592	2	1	1	331520	0.000603278	0.000301639	0.000301639
rs814628	10	90429652	2	1	1	331520	0.000603278	0.000301639	0.000301639
rs17287065	10	90430848	2	1	1	331520	0.000603278	0.000301639	0.000301639
rs6586145	10	90433345	2	1	1	331520	0.000603278	0.000301639	0.000301639
rs79058739	10	90435347	2	1	1	331520	0.000603278	0.000301639	0.000301639
rs78422685	10	90436831	2	1	1	331520	0.000603278	0.000301639	0.000301639
rs1228187	10	90438207	2	1	1	331520	0.000603278	0.000301639	0.000301639
rs17334005	10	90439217	2	1	1	331520	0.000603278	0.000301639	0.000301639
rs17287254	10	90440179	2	1	1	331520	0.000603278	0.000301639	0.000301639
rs6586146	10	90446235	2	1	1	331520	0.000603278	0.000301639	0.000301639
rs303514	10	90458092	2	1	1	331520	0.000603278	0.000301639	0.000301639
rs1549857	10	90459810	2	1	1	331520	0.000603278	0.000301639	0.000301639
rs1432448	10	90463161	2	1	1	331520	0.000603278	0.000301639	0.000301639
rs12267931	10	90466296	2	1	1	331520	0.000603278	0.000301639	0.000301639
rs116971312	10	90471097	2	1	1	331520	0.000603278	0.000301639	0.000301639
rs378425	10	90487906	2	1	1	331520	0.000603278	0.000301639	0.000301639
rs41284084	10	90492227	2	1	1	331520	0.000603278	0.000301639	0.000301639
rs201296908	10	90492297	2	1	1	331520	0.000603278	0.000301639	0.000301639
rs199529042	10	90499808	1	1	0	331521	0.000301639	0.000301639	0
rs389089	10	90501517	1	1	0	331521	0.000301639	0.000301639	0
rs118108584	10	90502999	1	1	0	331521	0.000301639	0.000301639	0
rs1214464	10	90512306	1	1	0	331521	0.000301639	0.000301639	0
rs11202844	10	90514269	1	1	0	331521	0.000301639	0.000301639	0
rs10887853	10	90517556	1	1	0	331521	0.000301639	0.000301639	0
rs303461	10	90519392	1	1	0	331521	0.000301639	0.000301639	0
rs200581107	10	90521971	1	1	0	331521	0.000301639	0.000301639	0
rs430517	10	90524237	1	1	0	331521	0.000301639	0.000301639	0
rs17112679	10	90527569	1	1	0	331521	0.000301639	0.000301639	0
Affx-3818257	10	90530160	1	1	0	331521	0.000301639	0.000301639	0
rs10788611	10	90530660	1	1	0	331521	0.000301639	0.000301639	0
rs114737713	10	90530683	1	1	0	331521	0.000301639	0.000301639	0
Affx-80239540	10	90530718	1	1	0	331521	0.000301639	0.000301639	0
rs11202849	10	90534759	1	1	0	331521	0.000301639	0.000301639	0
rs12412357	10	90534893	1	1	0	331521	0.000301639	0.000301639	0
rs303482	10	90536805	1	1	0	331521	0.000301639	0.000301639	0
Affx-80279062	10	90537869	1	1	0	331521	0.000301639	0.000301639	0
rs41284092	10	90537910	1	1	0	331521	0.000301639	0.000301639	0
rs7909525	10	90539200	1	1	0	331521	0.000301639	0.000301639	0
rs79856860	10	90542058	1	1	0	331521	0.000301639	0.000301639	0
rs35066213	10	90544908	1	1	0	331521	0.000301639	0.000301639	0
rs7081173	10	90547576	1	1	0	331521	0.000301639	0.000301639	0
rs77434356	10	90558865	1	1	0	331521	0.000301639	0.000301639	0
rs3858283	10	90564687	1	1	0	331521	0.000301639	0.000301639	0
rs12412604	10	90566983	1	1	0	331521	0.000301639	0.000301639	0
rs117704348	10	90567551	1	1	0	331521	0.000301639	0.000301639	0
rs3899739	10	90568182	1	1	0	331521	0.000301639	0.000301639	0
Affx-3818804	10	90574222	1	1	0	331521	0.000301639	0.000301639	0
rs61740492	10	90574957	1	1	0	331521	0.000301639	0.000301639	0
rs3910680	10	90575223	1	1	0	331521	0.000301639	0.000301639	0
rs117451088	10	90575362	1	1	0	331521	0.000301639	0.000301639	0
rs72807379	10	90577847	1	1	0	331521	0.000301639	0.000301639	0
rs1411780	10	90578539	1	1	0	331521	0.000301639	0.000301639	0
rs200206641	10	90579993	1	1	0	331521	0.000301639	0.000301639	0
rs10788615	10	90580144	1	1	0	331521	0.000301639	0.000301639	0
rs11202862	10	90580238	1	1	0	331521	0.000301639	0.000301639	0
rs2304804	10	90583092	1	1	0	331521	0.000301639	0.000301639	0
rs10887858	10	90583615	1	1	0	331521	0.000301639	0.000301639	0
rs1238449	10	90586849	1	1	0	331521	0.000301639	0.000301639	0
rs75689678	10	90588723	1	1	0	331521	0.000301639	0.000301639	0
rs10749596	10	90588867	1	1	0	331521	0.000301639	0.000301639	0
rs10887861	10	90589116	1	1	0	331521	0.000301639	0.000301639	0
rs117613865	10	90591738	1	1	0	331521	0.000301639	0.000301639	0
rs962771	10	90593692	1	1	0	331521	0.000301639	0.000301639	0
rs72807395	10	90600400	1	1	0	331521	0.000301639	0.000301639	0
rs72807396	10	90605565	1	1	0	331521	0.000301639	0.000301639	0
rs117911437	10	90612719	1	1	0	331521	0.000301639	0.000301639	0
rs79950864	10	90616058	1	1	0	331521	0.000301639	0.000301639	0
rs12269097	10	90644735	0	0	0	331552	0	0	0
rs7912777	10	90658059	0	0	0	331552	0	0	0
rs7075596	10	90659586	0	0	0	331552	0	0	0
rs17114071	10	90665355	0	0	0	331552	0	0	0
rs17114091	10	90666952	0	0	0	331552	0	0	0
rs61852567	10	90669755	0	0	0	331552	0	0	0
rs7077956	10	90672057	0	0	0	331552	0	0	0
rs12254856	10	90673024	0	0	0	331552	0	0	0
rs41284104	10	90673040	0	0	0	331552	0	0	0
rs34270879	10	90673047	0	0	0	331552	0	0	0
rs17850686	10	90673187	0	0	0	331552	0	0	0
rs11202892	10	90680186	0	0	0	331552	0	0	0
rs34083181	10	90681048	0	0	0	331552	0	0	0
rs17114183	10	90686772	0	0	0	331552	0	0	0
rs117085070	10	90690047	0	0	0	331552	0	0	0
rs79161231	10	90693487	0	0	0	331552	0	0	0
rs1372325	10	90693569	0	0	0	331552	0	0	0
Affx-89008762	10	90697831	0	0	0	331552	0	0	0
rs41284110	10	90701308	0	0	0	331552	0	0	0
rs79127111	10	90701477	0	0	0	331552	0	0	0
Affx-89025817	10	90703570	0	0	0	331552	0	0	0
rs72809344	10	90712315	0	0	0	331552	0	0	0
rs17114337	10	90713195	0	0	0	331552	0	0	0
rs1441734	10	90716837	0	0	0	331552	0	0	0
rs7907084	10	90719237	0	0	0	331552	0	0	0
rs987624	10	90725980	0	0	0	331552	0	0	0
rs1926203	10	90727334	0	0	0	331552	0	0	0
rs12412106	10	90734906	0	0	0	331552	0	0	0
rs80214796	10	90738449	0	0	0	331552	0	0	0
rs76639263	10	90739319	0	0	0	331552	0	0	0
rs117900829	10	90739782	0	0	0	331552	0	0	0
rs12765241	10	90740501	0	0	0	331552	0	0	0
rs11202918	10	90742008	0	0	0	331552	0	0	0
rs10788624	10	90746230	0	0	0	331552	0	0	0
rs2234767	10	90749256	0	0	0	331552	0	0	0
rs5030766	10	90750600	0	0	0	331552	0	0	0
rs45465101	10	90751103	0	0	0	331552	0	0	0
rs1324551	10	90751516	0	0	0	331552	0	0	0
Affx-3821125	10	90754953	0	0	0	331552	0	0	0
rs9658706	10	90757620	0	0	0	331552	0	0	0
rs7920305	10	90760225	0	0	0	331552	0	0	0
rs12720436	10	90768825	0	0	0	331552	0	0	0
rs3781202	10	90769464	0	0	0	331552	0	0	0
rs2234978	10	90771829	0	0	0	331552	0	0	0
rs201072885	10	90773921	0	0	0	331552	0	0	0
Affx-89018449	10	90773924	0	0	0	331552	0	0	0
rs1468063	10	90775291	0	0	0	331552	0	0	0
rs9658786	10	90776349	0	0	0	331552	0	0	0
rs35321491	10	90784020	0	0	0	331552	0	0	0
rs74648203	10	90784498	0	0	0	331552	0	0	0
rs61852617	10	90785203	0	0	0	331552	0	0	0
rs11202932	10	90787881	0	0	0	331552	0	0	0
rs1926202	10	90787957	0	0	0	331552	0	0	0
rs17449853	10	90790466	0	0	0	331552	0	0	0
rs11202941	10	90793960	0	0	0	331552	0	0	0
rs117931947	10	90794566	0	0	0	331552	0	0	0
rs7075921	10	90795721	0	0	0	331552	0	0	0
rs1937335	10	90797694	0	0	0	331552	0	0	0
rs79311842	10	90806832	0	0	0	331552	0	0	0
rs17449991	10	90807169	0	0	0	331552	0	0	0
rs17378140	10	90814930	0	0	0	331552	0	0	0
rs17115398	10	90818774	0	0	0	331552	0	0	0
rs11202953	10	90826469	0	0	0	331552	0	0	0
rs1937332	10	90826779	0	0	0	331552	0	0	0
rs116902589	10	90831883	0	0	0	331552	0	0	0
rs117485125	10	90838320	0	0	0	331552	0	0	0
rs11595318	10	90840317	0	0	0	331552	0	0	0
rs2841026	10	90840600	0	0	0	331552	0	0	0
rs55810685	10	90840874	0	0	0	331552	0	0	0
rs117592526	10	90847569	0	0	0	331552	0	0	0
rs1937330	10	90854045	0	0	0	331552	0	0	0
rs2841022	10	90854987	0	0	0	331552	0	0	0
rs74958375	10	90859876	0	0	0	331552	0	0	0
rs74149912	10	90874237	0	0	0	331552	0	0	0
rs2801526	10	90876126	0	0	0	331552	0	0	0
rs79411806	10	90877896	0	0	0	331552	0	0	0
rs2226246	10	90878038	0	0	0	331552	0	0	0
rs61854881	10	90878904	0	0	0	331552	0	0	0
rs4471339	10	90879234	0	0	0	331552	0	0	0
rs17464997	10	90883377	0	0	0	331552	0	0	0
rs12265323	10	90884013	0	0	0	331552	0	0	0
rs118053599	10	90887700	0	0	0	331552	0	0	0
rs12772604	10	90892100	0	0	0	331552	0	0	0
rs2251633	10	90903281	0	0	0	331552	0	0	0
rs2841012	10	90904160	0	0	0	331552	0	0	0
rs6586173	10	90907037	0	0	0	331552	0	0	0
rs118025778	10	90910855	0	0	0	331552	0	0	0
rs77931744	10	90915859	0	0	0	331552	0	0	0
rs74536492	10	90920133	0	0	0	331552	0	0	0
rs66835003	10	90924218	0	0	0	331552	0	0	0
rs117681618	10	90930211	0	0	0	331552	0	0	0
rs72814703	10	90933754	0	0	0	331552	0	0	0
rs76332699	10	90937278	0	0	0	331552	0	0	0
rs117384490	10	90938691	0	0	0	331552	0	0	0
rs117779845	10	90940676	0	0	0	331552	0	0	0
rs12772500	10	90944004	0	0	0	331552	0	0	0
rs80335688	10	90949251	1	0	1	331521	0.000301639	0	0.000301639
rs76165117	10	90957055	1	0	1	331521	0.000301639	0	0.000301639
rs7091822	10	90957403	1	0	1	331521	0.000301639	0	0.000301639
rs11203032	10	90964614	1	0	1	331521	0.000301639	0	0.000301639
rs17382301	10	90966393	1	0	1	331521	0.000301639	0	0.000301639
rs4078488	10	90966546	1	0	1	331521	0.000301639	0	0.000301639
rs10887932	10	90966996	1	0	1	331521	0.000301639	0	0.000301639
rs117349513	10	90969878	1	0	1	331521	0.000301639	0	0.000301639
Affx-86888590	10	90974715	1	0	1	331521	0.000301639	0	0.000301639
rs12246667	10	90976646	1	0	1	331521	0.000301639	0	0.000301639
rs6586174	10	90978270	1	0	1	331521	0.000301639	0	0.000301639
rs116928232	10	90982268	1	0	1	331521	0.000301639	0	0.000301639
rs12358054	10	90983288	1	0	1	331521	0.000301639	0	0.000301639
Affx-86888596	10	90983467	1	0	1	331521	0.000301639	0	0.000301639
rs1556478	10	90983629	1	0	1	331521	0.000301639	0	0.000301639
rs2297475	10	90984623	1	0	1	331521	0.000301639	0	0.000301639
Affx-86888597	10	90984872	1	0	1	331521	0.000301639	0	0.000301639
rs121965086	10	90984925	1	0	1	331521	0.000301639	0	0.000301639
rs2071510	10	90987564	1	0	1	331521	0.000301639	0	0.000301639
rs11203042	10	90989109	1	0	1	331521	0.000301639	0	0.000301639
rs951647	10	90992204	1	0	1	331521	0.000301639	0	0.000301639
rs12257915	10	90992729	1	0	1	331521	0.000301639	0	0.000301639
rs6586178	10	90993975	1	0	1	331521	0.000301639	0	0.000301639
rs35472070	10	90995538	1	0	1	331521	0.000301639	0	0.000301639
rs2902563	10	90999939	1	0	1	331521	0.000301639	0	0.000301639
rs11203047	10	91001126	1	0	1	331521	0.000301639	0	0.000301639
rs1412444	10	91002927	1	0	1	331521	0.000301639	0	0.000301639
rs1332329	10	91003419	1	0	1	331521	0.000301639	0	0.000301639
rs201104126	10	91005432	1	0	1	331521	0.000301639	0	0.000301639
Affx-86888604	10	91005469	1	0	1	331521	0.000301639	0	0.000301639
rs2246833	10	91005854	1	0	1	331521	0.000301639	0	0.000301639
rs1051339	10	91007339	1	0	1	331521	0.000301639	0	0.000301639
rs11599741	10	91016442	1	0	1	331521	0.000301639	0	0.000301639
rs17383479	10	91022111	1	0	1	331521	0.000301639	0	0.000301639
rs57144189	10	91022696	1	0	1	331521	0.000301639	0	0.000301639
rs72814773	10	91025427	1	0	1	331521	0.000301639	0	0.000301639
rs61853122	10	91029679	1	0	1	331521	0.000301639	0	0.000301639
rs1120668	10	91030083	1	0	1	331521	0.000301639	0	0.000301639
rs1041539	10	91033432	1	0	1	331521	0.000301639	0	0.000301639
rs41284128	10	91038280	1	0	1	331521	0.000301639	0	0.000301639
rs10430644	10	91040524	1	0	1	331521	0.000301639	0	0.000301639
rs12761410	10	91041098	1	0	1	331521	0.000301639	0	0.000301639
rs12257062	10	91053361	0	0	0	331552	0	0	0
rs61853125	10	91057358	0	0	0	331552	0	0	0
rs12245107	10	91059159	0	0	0	331552	0	0	0
rs61853126	10	91060752	0	0	0	331552	0	0	0
rs117997602	10	91063241	0	0	0	331552	0	0	0
rs17468739	10	91065949	0	0	0	331552	0	0	0
rs2070845	10	91066075	0	0	0	331552	0	0	0
rs76066326	10	91066220	0	0	0	331552	0	0	0
rs41284134	10	91066446	0	0	0	331552	0	0	0
rs954439	10	91066460	0	0	0	331552	0	0	0
Affx-80279067	10	91066489	0	0	0	331552	0	0	0
rs1727	10	91066769	0	0	0	331552	0	0	0
Affx-80239556	10	91066977	0	0	0	331552	0	0	0
rs4933504	10	91067595	0	0	0	331552	0	0	0
rs1888921	10	91070699	0	0	0	331552	0	0	0
rs59564102	10	91093794	0	0	0	331552	0	0	0
Affx-89022043	10	91099240	0	0	0	331552	0	0	0
rs140549288	10	91099466	0	0	0	331552	0	0	0
rs34407818	10	91099593	0	0	0	331552	0	0	0
rs116926108	10	91099737	0	0	0	331552	0	0	0
rs117915357	10	91108270	0	0	0	331552	0	0	0
rs6586187	10	91109254	0	0	0	331552	0	0	0
rs6586189	10	91109633	0	0	0	331552	0	0	0
rs2151008	10	91111251	0	0	0	331552	0	0	0
rs638631	10	91117366	0	0	0	331552	0	0	0
rs118163048	10	91117776	0	0	0	331552	0	0	0
rs72814793	10	91117824	0	0	0	331552	0	0	0
rs78168359	10	91121044	0	0	0	331552	0	0	0
rs304507	10	91134422	0	0	0	331552	0	0	0
rs304501	10	91135132	0	0	0	331552	0	0	0
rs11203099	10	91136070	0	0	0	331552	0	0	0
rs304505	10	91138582	0	0	0	331552	0	0	0
rs140342484	10	91144172	0	0	0	331552	0	0	0
rs77900436	10	91147610	0	0	0	331552	0	0	0
rs113749033	10	91150770	0	0	0	331552	0	0	0
rs141052988	10	91162592	0	0	0	331552	0	0	0
rs303210	10	91162677	0	0	0	331552	0	0	0
rs141413405	10	91162816	0	0	0	331552	0	0	0
rs41284946	10	91162971	0	0	0	331552	0	0	0
rs113556762	10	91167395	0	0	0	331552	0	0	0
rs12762146	10	91174566	0	0	0	331552	0	0	0
rs59633641	10	91177029	0	0	0	331552	0	0	0
rs137961574	10	91177957	0	0	0	331552	0	0	0
Affx-80279075	10	91178343	0	0	0	331552	0	0	0
rs41302713	10	91180207	0	0	0	331552	0	0	0
rs41317036	10	91180492	0	0	0	331552	0	0	0
rs10887959	10	91181853	4	0	4	331518	0.00120656	0	0.00120656
rs11203120	10	91182097	4	0	4	331518	0.00120656	0	0.00120656
rs118160469	10	91186699	4	0	4	331518	0.00120656	0	0.00120656
rs304410	10	91186842	4	0	4	331518	0.00120656	0	0.00120656
rs304412	10	91187633	4	0	4	331518	0.00120656	0	0.00120656
rs304413	10	91187743	4	0	4	331518	0.00120656	0	0.00120656
rs303169	10	91195363	4	0	4	331518	0.00120656	0	0.00120656
rs150800688	10	91198917	4	0	4	331518	0.00120656	0	0.00120656
rs79235394	10	91200711	4	0	4	331518	0.00120656	0	0.00120656
rs117043243	10	91201987	4	0	4	331518	0.00120656	0	0.00120656
rs303168	10	91202044	4	0	4	331518	0.00120656	0	0.00120656
Affx-89026682	10	91203598	0	0	0	331552	0	0	0
rs2026913	10	91213025	4	0	4	331518	0.00120656	0	0.00120656
rs72816710	10	91215832	4	0	4	331518	0.00120656	0	0.00120656
rs3740030	10	91222287	4	0	4	331518	0.00120656	0	0.00120656
rs12359459	10	91223352	4	0	4	331518	0.00120656	0	0.00120656
rs116955536	10	91228609	4	0	4	331518	0.00120656	0	0.00120656
rs303207	10	91229610	4	0	4	331518	0.00120656	0	0.00120656
Affx-3827511	10	91230208	4	0	4	331518	0.00120656	0	0.00120656
rs17387573	10	91234715	4	0	4	331518	0.00120656	0	0.00120656
rs117423008	10	91244090	4	0	4	331518	0.00120656	0	0.00120656
rs116898043	10	91244880	4	0	4	331518	0.00120656	0	0.00120656
rs303195	10	91245284	4	0	4	331518	0.00120656	0	0.00120656
rs80219855	10	91250370	4	0	4	331518	0.00120656	0	0.00120656
rs11185728	10	91251499	4	0	4	331518	0.00120656	0	0.00120656
rs56398433	10	91254008	4	0	4	331518	0.00120656	0	0.00120656
rs74751050	10	91262708	4	0	4	331518	0.00120656	0	0.00120656
rs4933507	10	91275757	4	0	4	331518	0.00120656	0	0.00120656
rs7917083	10	91281081	4	0	4	331518	0.00120656	0	0.00120656
rs74793733	10	91283109	4	0	4	331518	0.00120656	0	0.00120656
rs7897886	10	91289276	4	0	4	331518	0.00120656	0	0.00120656
rs12354790	10	91292432	4	0	4	331518	0.00120656	0	0.00120656
rs7101264	10	91293184	4	0	4	331518	0.00120656	0	0.00120656
rs72816756	10	91294833	4	0	4	331518	0.00120656	0	0.00120656
rs77951812	10	91295685	4	0	4	331518	0.00120656	0	0.00120656
rs73363825	10	91296117	4	0	4	331518	0.00120656	0	0.00120656
rs72816763	10	91301008	4	0	4	331518	0.00120656	0	0.00120656
rs73363844	10	91303631	4	0	4	331518	0.00120656	0	0.00120656
rs36118983	10	91313291	4	0	4	331518	0.00120656	0	0.00120656
rs1556610	10	91315670	4	0	4	331518	0.00120656	0	0.00120656
rs1147619	10	91327719	4	0	4	331518	0.00120656	0	0.00120656
rs7094983	10	91334365	4	0	4	331518	0.00120656	0	0.00120656
rs4934485	10	91335920	4	0	4	331518	0.00120656	0	0.00120656
rs1063943	10	91344169	4	0	4	331518	0.00120656	0	0.00120656
rs35595938	10	91345452	4	0	4	331518	0.00120656	0	0.00120656
rs75486837	10	91346952	4	0	4	331518	0.00120656	0	0.00120656
rs79813860	10	91347271	4	0	4	331518	0.00120656	0	0.00120656
rs78752136	10	91347851	4	0	4	331518	0.00120656	0	0.00120656
rs7907626	10	91351404	4	0	4	331518	0.00120656	0	0.00120656
rs2296616	10	91352966	4	0	4	331518	0.00120656	0	0.00120656
rs11592280	10	91358374	4	0	4	331518	0.00120656	0	0.00120656
rs11592870	10	91359116	4	0	4	331518	0.00120656	0	0.00120656
rs7924150	10	91366042	4	0	4	331518	0.00120656	0	0.00120656
rs7910960	10	91370336	4	0	4	331518	0.00120656	0	0.00120656
rs118106187	10	91370379	4	0	4	331518	0.00120656	0	0.00120656
rs11185790	10	91372533	4	0	4	331518	0.00120656	0	0.00120656
rs11185803	10	91378758	3	0	3	331519	0.000904917	0	0.000904917
rs17391246	10	91381305	3	0	3	331519	0.000904917	0	0.000904917
rs56410209	10	91388059	4	0	4	331518	0.00120656	0	0.00120656
rs11185824	10	91393712	4	0	4	331518	0.00120656	0	0.00120656
rs4934490	10	91399732	2	0	2	331520	0.000603278	0	0.000603278
Affx-89018420	10	91403458	1	0	1	331521	0.000301639	0	0.000301639
rs201927435	10	91404388	1	0	1	331521	0.000301639	0	0.000301639
Affx-89026573	10	91404987	1	0	1	331521	0.000301639	0	0.000301639
rs61853459	10	91405044	1	0	1	331521	0.000301639	0	0.000301639
rs72818739	10	91406620	1	0	1	331521	0.000301639	0	0.000301639
rs112289686	10	91409585	1	0	1	331521	0.000301639	0	0.000301639
rs7098233	10	91422868	2	1	1	331520	0.000603278	0.000301639	0.000301639
rs56023214	10	91430749	2	1	1	331520	0.000603278	0.000301639	0.000301639
rs12762178	10	91433812	2	1	1	331520	0.000603278	0.000301639	0.000301639
rs74778522	10	91436852	2	1	1	331520	0.000603278	0.000301639	0.000301639
rs111618644	10	91439665	2	1	1	331520	0.000603278	0.000301639	0.000301639
rs72818746	10	91440709	2	1	1	331520	0.000603278	0.000301639	0.000301639
rs61854435	10	91448777	2	1	1	331520	0.000603278	0.000301639	0.000301639
rs148065279	10	91465167	2	1	1	331520	0.000603278	0.000301639	0.000301639
rs117252630	10	91468829	2	1	1	331520	0.000603278	0.000301639	0.000301639
rs1129777	10	91468925	2	1	1	331520	0.000603278	0.000301639	0.000301639
rs76520569	10	91477123	4	1	3	331518	0.00120656	0.000301639	0.000904917
Affx-80279078	10	91477247	5	1	4	331517	0.0015082	0.000301639	0.00120656
rs150319905	10	91477375	5	1	4	331517	0.0015082	0.000301639	0.00120656
rs12572012	10	91487649	5	1	4	331517	0.0015082	0.000301639	0.00120656
rs3758388	10	91488979	5	1	4	331517	0.0015082	0.000301639	0.00120656
rs77284348	10	91490858	5	1	4	331517	0.0015082	0.000301639	0.00120656
rs78963463	10	91497207	5	1	4	331517	0.0015082	0.000301639	0.00120656
Affx-80279080	10	91497607	5	1	4	331517	0.0015082	0.000301639	0.00120656
Affx-52349138	10	91497722	5	1	4	331517	0.0015082	0.000301639	0.00120656
rs79579856	10	91497912	5	1	4	331517	0.0015082	0.000301639	0.00120656
rs117564945	10	91498041	5	1	4	331517	0.0015082	0.000301639	0.00120656
rs1886996	10	91498127	5	1	4	331517	0.0015082	0.000301639	0.00120656
Affx-80279082	10	91498727	5	1	4	331517	0.0015082	0.000301639	0.00120656
rs150394796	10	91498797	5	1	4	331517	0.0015082	0.000301639	0.00120656
rs10785901	10	91503883	4	0	4	331518	0.00120656	0	0.00120656
rs200273392	10	91505721	4	0	4	331518	0.00120656	0	0.00120656
rs74403206	10	91508627	4	0	4	331518	0.00120656	0	0.00120656
rs116964682	10	91513937	4	0	4	331518	0.00120656	0	0.00120656
Affx-80279085	10	91514405	4	0	4	331518	0.00120656	0	0.00120656
rs34785987	10	91518638	4	0	4	331518	0.00120656	0	0.00120656
rs77098818	10	91520126	4	0	4	331518	0.00120656	0	0.00120656
Affx-80279087	10	91520389	4	0	4	331518	0.00120656	0	0.00120656
rs79571732	10	91522138	4	0	4	331518	0.00120656	0	0.00120656
rs34354493	10	91522548	4	0	4	331518	0.00120656	0	0.00120656
rs7083351	10	91565059	12	0	12	331510	0.00361967	0	0.00361967
rs735934	10	91569578	18	0	18	331504	0.0054295	0	0.0054295
rs67157720	10	91580172	37	0	37	331485	0.0111606	0	0.0111606
rs4933513	10	91581483	37	0	37	331485	0.0111606	0	0.0111606
rs7099148	10	91586207	37	0	37	331485	0.0111606	0	0.0111606
rs77141460	10	91586376	37	0	37	331485	0.0111606	0	0.0111606
rs117427649	10	91588359	37	0	37	331485	0.0111606	0	0.0111606
rs80341435	10	91590763	37	0	37	331485	0.0111606	0	0.0111606
rs78900006	10	91592192	37	0	37	331485	0.0111606	0	0.0111606
rs117117618	10	91595071	37	0	37	331485	0.0111606	0	0.0111606
rs34407717	10	91595983	37	0	37	331485	0.0111606	0	0.0111606
rs72818797	10	91596491	37	0	37	331485	0.0111606	0	0.0111606
rs79994832	10	91597435	37	0	37	331485	0.0111606	0	0.0111606
rs74150005	10	91600399	37	0	37	331485	0.0111606	0	0.0111606
rs10881696	10	91614005	37	0	37	331485	0.0111606	0	0.0111606
rs34768430	10	91616479	37	0	37	331485	0.0111606	0	0.0111606
rs10509582	10	91617124	37	0	37	331485	0.0111606	0	0.0111606
rs7077710	10	91623992	37	0	37	331485	0.0111606	0	0.0111606
rs17128390	10	91625543	37	0	37	331485	0.0111606	0	0.0111606
rs74956530	10	91626001	37	0	37	331485	0.0111606	0	0.0111606
rs7085165	10	91628519	37	0	37	331485	0.0111606	0	0.0111606
rs1924704	10	91630960	37	0	37	331485	0.0111606	0	0.0111606
rs4933164	10	91631246	37	0	37	331485	0.0111606	0	0.0111606
rs10785910	10	91631922	37	0	37	331485	0.0111606	0	0.0111606
rs11185912	10	91634663	37	0	37	331485	0.0111606	0	0.0111606
rs1111713	10	91637064	38	0	38	331484	0.0114623	0	0.0114623
rs17128667	10	91644200	38	0	38	331484	0.0114623	0	0.0114623
rs1886412	10	91647756	38	0	38	331484	0.0114623	0	0.0114623
rs7908772	10	91650276	38	0	38	331484	0.0114623	0	0.0114623
rs79856010	10	91651203	38	0	38	331484	0.0114623	0	0.0114623
rs78549524	10	91657317	38	0	38	331484	0.0114623	0	0.0114623
rs79956784	10	91658709	38	0	38	331484	0.0114623	0	0.0114623
rs79147971	10	91674524	38	0	38	331484	0.0114623	0	0.0114623
rs34296846	10	91674918	38	0	38	331484	0.0114623	0	0.0114623
rs1274144	10	91675383	38	0	38	331484	0.0114623	0	0.0114623
rs1274143	10	91677407	38	0	38	331484	0.0114623	0	0.0114623
rs77375442	10	91678316	38	0	38	331484	0.0114623	0	0.0114623
rs77101144	10	91681230	38	0	38	331484	0.0114623	0	0.0114623
rs1296513	10	91681344	38	0	38	331484	0.0114623	0	0.0114623
rs1274128	10	91682281	38	0	38	331484	0.0114623	0	0.0114623
rs1324706	10	91688565	38	0	38	331484	0.0114623	0	0.0114623
rs1111049	10	91688915	38	0	38	331484	0.0114623	0	0.0114623
rs1748494	10	91698127	38	0	38	331484	0.0114623	0	0.0114623
rs1475274	10	91698909	38	0	38	331484	0.0114623	0	0.0114623
rs1419112	10	91699671	38	0	38	331484	0.0114623	0	0.0114623
rs1274137	10	91699702	38	0	38	331484	0.0114623	0	0.0114623
rs61871186	10	91700245	38	0	38	331484	0.0114623	0	0.0114623
rs12764517	10	91701705	38	0	38	331484	0.0114623	0	0.0114623
rs72820735	10	91717815	35	0	35	331487	0.0105574	0	0.0105574
rs34150345	10	91722810	35	0	35	331487	0.0105574	0	0.0105574
rs76182981	10	91729074	34	0	34	331488	0.0102557	0	0.0102557
rs11185943	10	91735780	34	0	34	331488	0.0102557	0	0.0102557
rs17129616	10	91737154	34	0	34	331488	0.0102557	0	0.0102557
rs7084035	10	91737945	34	0	34	331488	0.0102557	0	0.0102557
rs1547843	10	91738263	34	0	34	331488	0.0102557	0	0.0102557
rs17129662	10	91740936	34	0	34	331488	0.0102557	0	0.0102557
rs17129676	10	91742858	34	0	34	331488	0.0102557	0	0.0102557
rs7086845	10	91743629	34	0	34	331488	0.0102557	0	0.0102557
rs10881721	10	91744576	34	0	34	331488	0.0102557	0	0.0102557
rs2900814	10	91747152	34	0	34	331488	0.0102557	0	0.0102557
rs10785926	10	91760056	34	0	34	331488	0.0102557	0	0.0102557
rs10881729	10	91760616	34	0	34	331488	0.0102557	0	0.0102557
rs11185954	10	91761687	34	0	34	331488	0.0102557	0	0.0102557
rs115865782	10	91770329	34	0	34	331488	0.0102557	0	0.0102557
rs7079287	10	91794661	36	1	35	331486	0.010859	0.000301639	0.0105574
rs117330795	10	91797396	37	1	36	331485	0.0111606	0.000301639	0.010859
rs117113498	10	91799710	37	1	36	331485	0.0111606	0.000301639	0.010859
rs1325731	10	91800409	37	1	36	331485	0.0111606	0.000301639	0.010859
rs10160105	10	91809661	37	1	36	331485	0.0111606	0.000301639	0.010859
rs76061444	10	91814930	37	1	36	331485	0.0111606	0.000301639	0.010859
rs117755976	10	91819104	37	1	36	331485	0.0111606	0.000301639	0.010859
rs72820782	10	91822605	37	1	36	331485	0.0111606	0.000301639	0.010859
rs11816763	10	91827701	37	1	36	331485	0.0111606	0.000301639	0.010859
rs2148024	10	91835403	37	1	36	331485	0.0111606	0.000301639	0.010859
rs4933548	10	91846739	36	1	35	331486	0.010859	0.000301639	0.0105574
rs75654237	10	91860687	36	1	35	331486	0.010859	0.000301639	0.0105574
rs74147747	10	91872580	36	1	35	331486	0.010859	0.000301639	0.0105574
rs77543874	10	91896875	36	1	35	331486	0.010859	0.000301639	0.0105574
rs2182237	10	91898866	36	1	35	331486	0.010859	0.000301639	0.0105574
rs11186033	10	91899092	36	1	35	331486	0.010859	0.000301639	0.0105574
rs79947286	10	91909243	36	1	35	331486	0.010859	0.000301639	0.0105574
rs78105062	10	91921568	36	1	35	331486	0.010859	0.000301639	0.0105574
rs10881760	10	91923751	36	1	35	331486	0.010859	0.000301639	0.0105574
rs985602	10	91927661	36	1	35	331486	0.010859	0.000301639	0.0105574
rs999903	10	91928041	36	1	35	331486	0.010859	0.000301639	0.0105574
rs1329181	10	91928189	36	1	35	331486	0.010859	0.000301639	0.0105574
rs80057180	10	91930211	36	1	35	331486	0.010859	0.000301639	0.0105574
rs117537377	10	91935866	36	1	35	331486	0.010859	0.000301639	0.0105574
rs17091683	10	91948716	36	1	35	331486	0.010859	0.000301639	0.0105574
rs1329171	10	91951743	36	1	35	331486	0.010859	0.000301639	0.0105574
rs80222107	10	91952567	36	1	35	331486	0.010859	0.000301639	0.0105574
rs838992	10	91957864	36	1	35	331486	0.010859	0.000301639	0.0105574
rs1329168	10	91959194	36	1	35	331486	0.010859	0.000301639	0.0105574
rs11186062	10	91959714	36	1	35	331486	0.010859	0.000301639	0.0105574
rs1854036	10	91960473	36	1	35	331486	0.010859	0.000301639	0.0105574
rs2250245	10	91962670	36	1	35	331486	0.010859	0.000301639	0.0105574
rs2250149	10	91963463	36	1	35	331486	0.010859	0.000301639	0.0105574
rs2771213	10	91964177	36	1	35	331486	0.010859	0.000301639	0.0105574
rs72822746	10	91965978	36	1	35	331486	0.010859	0.000301639	0.0105574
rs191261038	10	91967576	36	1	35	331486	0.010859	0.000301639	0.0105574
rs11186070	10	91967636	36	1	35	331486	0.010859	0.000301639	0.0105574
rs1034075	10	91970601	36	1	35	331486	0.010859	0.000301639	0.0105574
rs118083586	10	91971305	36	1	35	331486	0.010859	0.000301639	0.0105574
rs75658470	10	91972175	36	1	35	331486	0.010859	0.000301639	0.0105574
rs10881769	10	91973558	36	1	35	331486	0.010859	0.000301639	0.0105574
rs74589126	10	91976270	36	1	35	331486	0.010859	0.000301639	0.0105574
rs699207	10	91977937	36	1	35	331486	0.010859	0.000301639	0.0105574
rs73394656	10	91978002	36	1	35	331486	0.010859	0.000301639	0.0105574
rs77113726	10	91984185	36	1	35	331486	0.010859	0.000301639	0.0105574
rs75455867	10	91995259	36	1	35	331486	0.010859	0.000301639	0.0105574
rs10881770	10	91995319	36	1	35	331486	0.010859	0.000301639	0.0105574
rs117769532	10	92001830	35	1	34	331487	0.0105574	0.000301639	0.0102557
rs2026048	10	92007112	35	1	34	331487	0.0105574	0.000301639	0.0102557
rs76689777	10	92009222	35	1	34	331487	0.0105574	0.000301639	0.0102557
rs17092701	10	92021128	34	1	33	331488	0.0102557	0.000301639	0.00995409
rs10219117	10	92022480	34	1	33	331488	0.0102557	0.000301639	0.00995409
rs7923314	10	92022761	33	1	32	331489	0.00995409	0.000301639	0.00965245
rs10509597	10	92030619	29	1	28	331493	0.00874753	0.000301639	0.00844589
rs74148522	10	92032220	27	1	26	331495	0.00814426	0.000301639	0.00784262
rs79750541	10	92035348	21	1	20	331501	0.00633442	0.000301639	0.00603278
rs17092874	10	92036154	20	1	19	331502	0.00603278	0.000301639	0.00573114
rs1326847	10	92038648	1	1	0	331521	0.000301639	0.000301639	0
rs12783212	10	92039445	1	1	0	331521	0.000301639	0.000301639	0
rs78737277	10	92040112	1	1	0	331521	0.000301639	0.000301639	0
rs118083557	10	92043441	1	1	0	331521	0.000301639	0.000301639	0
rs35180767	10	92047765	1	1	0	331521	0.000301639	0.000301639	0
rs79652602	10	92049233	1	1	0	331521	0.000301639	0.000301639	0
rs80175269	10	92050115	1	1	0	331521	0.000301639	0.000301639	0
rs75160456	10	92051273	1	1	0	331521	0.000301639	0.000301639	0
rs1887183	10	92053061	1	1	0	331521	0.000301639	0.000301639	0
rs61858920	10	92063027	1	1	0	331521	0.000301639	0.000301639	0
rs2419663	10	92066282	1	1	0	331521	0.000301639	0.000301639	0
rs76004620	10	92075170	1	1	0	331521	0.000301639	0.000301639	0
rs74148554	10	92077121	1	1	0	331521	0.000301639	0.000301639	0
rs7074051	10	92077387	1	1	0	331521	0.000301639	0.000301639	0
rs74148555	10	92079842	1	1	0	331521	0.000301639	0.000301639	0
rs1326161	10	92079984	1	1	0	331521	0.000301639	0.000301639	0
rs76804822	10	92080790	1	1	0	331521	0.000301639	0.000301639	0
rs75677852	10	92082138	1	1	0	331521	0.000301639	0.000301639	0
rs111720138	10	92086724	19	19	0	331503	0.00573114	0.00573114	0
rs71479036	10	92087402	19	19	0	331503	0.00573114	0.00573114	0
rs1001064	10	92090455	21	21	0	331501	0.00633442	0.00633442	0
rs1326164	10	92091978	21	21	0	331501	0.00633442	0.00633442	0
rs78726621	10	92095755	23	23	0	331499	0.0069377	0.0069377	0
rs12571204	10	92095819	23	23	0	331499	0.0069377	0.0069377	0
rs12413992	10	92106307	25	25	0	331497	0.00754098	0.00754098	0
rs7898470	10	92106907	25	25	0	331497	0.00754098	0.00754098	0
rs78953830	10	92109785	25	25	0	331497	0.00754098	0.00754098	0
rs17094111	10	92121337	27	27	0	331495	0.00814426	0.00814426	0
rs75928821	10	92124196	27	27	0	331495	0.00814426	0.00814426	0
rs10785956	10	92132199	27	27	0	331495	0.00814426	0.00814426	0
rs7914603	10	92136784	28	28	0	331494	0.00844589	0.00844589	0
rs74589582	10	92148063	28	28	0	331494	0.00844589	0.00844589	0
rs12354589	10	92152393	28	28	0	331494	0.00844589	0.00844589	0
rs11186154	10	92153461	28	28	0	331494	0.00844589	0.00844589	0
rs117139125	10	92168329	28	28	0	331494	0.00844589	0.00844589	0
rs75114935	10	92174263	28	28	0	331494	0.00844589	0.00844589	0
rs117431515	10	92188114	28	28	0	331494	0.00844589	0.00844589	0
rs4933588	10	92189876	28	28	0	331494	0.00844589	0.00844589	0
rs2487781	10	92194934	28	28	0	331494	0.00844589	0.00844589	0
rs117316835	10	92198652	29	29	0	331493	0.00874753	0.00874753	0
rs2490320	10	92204687	29	29	0	331493	0.00874753	0.00874753	0
rs79513872	10	92207955	29	29	0	331493	0.00874753	0.00874753	0
rs77383662	10	92209081	29	29	0	331493	0.00874753	0.00874753	0
rs118145297	10	92222542	29	29	0	331493	0.00874753	0.00874753	0
rs1274335	10	92262549	29	29	0	331493	0.00874753	0.00874753	0
rs111704787	10	92264522	29	29	0	331493	0.00874753	0.00874753	0
rs11186211	10	92289433	29	29	0	331493	0.00874753	0.00874753	0
rs77713165	10	92289637	29	29	0	331493	0.00874753	0.00874753	0
rs1274386	10	92292960	29	29	0	331493	0.00874753	0.00874753	0
rs1418052	10	92293555	29	29	0	331493	0.00874753	0.00874753	0
rs17096993	10	92299474	29	29	0	331493	0.00874753	0.00874753	0
rs17097104	10	92303944	29	29	0	331493	0.00874753	0.00874753	0
rs76165759	10	92306462	29	29	0	331493	0.00874753	0.00874753	0
rs6583715	10	92319869	29	29	0	331493	0.00874753	0.00874753	0
rs1938460	10	92322951	29	29	0	331493	0.00874753	0.00874753	0
rs72807136	10	92331036	29	29	0	331493	0.00874753	0.00874753	0
rs79634284	10	92340380	29	29	0	331493	0.00874753	0.00874753	0
rs61859292	10	92343214	29	29	0	331493	0.00874753	0.00874753	0
rs117839419	10	92347862	29	29	0	331493	0.00874753	0.00874753	0
rs111441549	10	92379608	29	29	0	331493	0.00874753	0.00874753	0
rs118014672	10	92384521	29	29	0	331493	0.00874753	0.00874753	0
rs2800126	10	92392234	29	29	0	331493	0.00874753	0.00874753	0
rs2800190	10	92412484	29	29	0	331493	0.00874753	0.00874753	0
rs2420189	10	92414920	29	29	0	331493	0.00874753	0.00874753	0
rs76314853	10	92430120	29	29	0	331493	0.00874753	0.00874753	0
rs17524032	10	92430963	29	29	0	331493	0.00874753	0.00874753	0
rs2800163	10	92431189	29	29	0	331493	0.00874753	0.00874753	0
rs1936614	10	92434957	29	29	0	331493	0.00874753	0.00874753	0
rs17452486	10	92439545	29	29	0	331493	0.00874753	0.00874753	0
rs2800156	10	92441337	29	29	0	331493	0.00874753	0.00874753	0
rs113610170	10	92446453	29	29	0	331493	0.00874753	0.00874753	0
rs117735800	10	92446955	29	29	0	331493	0.00874753	0.00874753	0
rs117607905	10	92449965	28	28	0	331494	0.00844589	0.00844589	0
rs117714176	10	92452253	28	28	0	331494	0.00844589	0.00844589	0
rs2800146	10	92456074	28	28	0	331494	0.00844589	0.00844589	0
rs74719186	10	92460611	28	28	0	331494	0.00844589	0.00844589	0
rs17525902	10	92473442	27	27	0	331495	0.00814426	0.00814426	0
rs7071656	10	92477634	27	27	0	331495	0.00814426	0.00814426	0
rs11186290	10	92483791	27	27	0	331495	0.00814426	0.00814426	0
Affx-35556516	10	92503400	26	26	0	331496	0.00784262	0.00784262	0
rs3740048	10	92503619	26	26	0	331496	0.00784262	0.00784262	0
rs117799728	10	92503988	26	26	0	331496	0.00784262	0.00784262	0
rs1935347	10	92505404	26	26	0	331496	0.00784262	0.00784262	0
rs117505270	10	92505884	26	26	0	331496	0.00784262	0.00784262	0
rs114969659	10	92509055	26	26	0	331496	0.00784262	0.00784262	0
rs74545603	10	92510557	26	26	0	331496	0.00784262	0.00784262	0
rs17454797	10	92510700	26	26	0	331496	0.00784262	0.00784262	0
rs35230076	10	92511660	26	26	0	331496	0.00784262	0.00784262	0
rs7920627	10	92544645	22	22	0	331500	0.00663606	0.00663606	0
rs117932094	10	92545534	22	22	0	331500	0.00663606	0.00663606	0
rs112672700	10	92549330	22	22	0	331500	0.00663606	0.00663606	0
rs1418214	10	92562377	22	22	0	331500	0.00663606	0.00663606	0
rs12765470	10	92575256	20	20	0	331502	0.00603278	0.00603278	0
rs111922060	10	92576260	20	20	0	331502	0.00603278	0.00603278	0
rs116914622	10	92583921	18	18	0	331504	0.0054295	0.0054295	0
rs1935349	10	92594343	16	16	0	331506	0.00482623	0.00482623	0
rs2420368	10	92598007	16	16	0	331506	0.00482623	0.00482623	0
rs11596991	10	92598458	16	16	0	331506	0.00482623	0.00482623	0
rs2226116	10	92600239	16	16	0	331506	0.00482623	0.00482623	0
rs1891311	10	92618616	2	2	0	331520	0.000603278	0.000603278	0
rs75063692	10	92624484	2	2	0	331520	0.000603278	0.000603278	0
rs10785975	10	92630243	2	2	0	331520	0.000603278	0.000603278	0
rs41286916	10	92631775	2	2	0	331520	0.000603278	0.000603278	0
rs11544145	10	92631778	2	2	0	331520	0.000603278	0.000603278	0
rs61857742	10	92632424	2	2	0	331520	0.000603278	0.000603278	0
rs4586057	10	92632899	2	2	0	331520	0.000603278	0.000603278	0
rs116852103	10	92648086	1	1	0	331521	0.000301639	0.000301639	0
rs4568910	10	92662860	1	1	0	331521	0.000301639	0.000301639	0
rs41286918	10	92665837	1	1	0	331521	0.000301639	0.000301639	0
rs66985412	10	92671795	1	1	0	331521	0.000301639	0.000301639	0
rs144770680	10	92675311	1	1	0	331521	0.000301639	0.000301639	0
rs35550482	10	92675322	1	1	0	331521	0.000301639	0.000301639	0
Affx-89015291	10	92675983	1	1	0	331521	0.000301639	0.000301639	0
Affx-86888605	10	92677489	1	1	0	331521	0.000301639	0.000301639	0
rs145387010	10	92678707	1	1	0	331521	0.000301639	0.000301639	0
rs142354133	10	92678728	1	1	0	331521	0.000301639	0.000301639	0
rs114435632	10	92678914	1	1	0	331521	0.000301639	0.000301639	0
rs150797476	10	92679936	1	1	0	331521	0.000301639	0.000301639	0
Affx-89005597	10	92679964	1	1	0	331521	0.000301639	0.000301639	0
Affx-86888606	10	92679979	1	1	0	331521	0.000301639	0.000301639	0
rs58671078	10	92683763	1	1	0	331521	0.000301639	0.000301639	0
rs80190764	10	92683865	1	1	0	331521	0.000301639	0.000301639	0
rs117298996	10	92684601	1	1	0	331521	0.000301639	0.000301639	0
rs11594233	10	92684734	1	1	0	331521	0.000301639	0.000301639	0
rs78980826	10	92684953	1	1	0	331521	0.000301639	0.000301639	0
rs7905809	10	92686421	1	1	0	331521	0.000301639	0.000301639	0
rs77310729	10	92686482	1	1	0	331521	0.000301639	0.000301639	0
rs72810830	10	92686595	1	1	0	331521	0.000301639	0.000301639	0
rs12247252	10	92686818	1	1	0	331521	0.000301639	0.000301639	0
rs74888596	10	92687829	1	1	0	331521	0.000301639	0.000301639	0
rs1539479	10	92688298	1	1	0	331521	0.000301639	0.000301639	0
rs111426634	10	92689303	1	1	0	331521	0.000301639	0.000301639	0
rs34646333	10	92693375	1	1	0	331521	0.000301639	0.000301639	0
rs61857750	10	92699366	1	1	0	331521	0.000301639	0.000301639	0
rs75255761	10	92700690	1	1	0	331521	0.000301639	0.000301639	0
rs72810833	10	92701315	1	1	0	331521	0.000301639	0.000301639	0
rs11186376	10	92703922	1	1	0	331521	0.000301639	0.000301639	0
rs76701677	10	92716330	1	1	0	331521	0.000301639	0.000301639	0
Affx-35292701	10	92719205	1	1	0	331521	0.000301639	0.000301639	0
rs117150722	10	92720123	1	1	0	331521	0.000301639	0.000301639	0
rs75997250	10	92723269	1	1	0	331521	0.000301639	0.000301639	0
rs57701885	10	92724037	1	1	0	331521	0.000301639	0.000301639	0
rs67584469	10	92727798	1	1	0	331521	0.000301639	0.000301639	0
rs72810870	10	92729557	1	1	0	331521	0.000301639	0.000301639	0
rs74472826	10	92733574	1	1	0	331521	0.000301639	0.000301639	0
rs12218436	10	92739374	1	1	0	331521	0.000301639	0.000301639	0
rs118086696	10	92743716	1	1	0	331521	0.000301639	0.000301639	0
rs74797963	10	92743940	1	1	0	331521	0.000301639	0.000301639	0
rs17535998	10	92753721	1	1	0	331521	0.000301639	0.000301639	0
rs7917186	10	92753967	1	1	0	331521	0.000301639	0.000301639	0
rs11186413	10	92758506	1	1	0	331521	0.000301639	0.000301639	0
rs74976776	10	92760108	1	1	0	331521	0.000301639	0.000301639	0
rs117440180	10	92762242	1	1	0	331521	0.000301639	0.000301639	0
rs113350718	10	92767371	1	1	0	331521	0.000301639	0.000301639	0
rs934901	10	92769660	1	1	0	331521	0.000301639	0.000301639	0
rs182350301	10	92771814	1	1	0	331521	0.000301639	0.000301639	0
rs11186417	10	92782127	1	1	0	331521	0.000301639	0.000301639	0
rs3852491	10	92782793	1	1	0	331521	0.000301639	0.000301639	0
rs3910157	10	92782813	1	1	0	331521	0.000301639	0.000301639	0
rs57080705	10	92791166	1	1	0	331521	0.000301639	0.000301639	0
rs10509615	10	92791516	1	1	0	331521	0.000301639	0.000301639	0
rs3843230	10	92795690	1	1	0	331521	0.000301639	0.000301639	0
rs2002551	10	92795781	1	1	0	331521	0.000301639	0.000301639	0
rs2420500	10	92795895	1	1	0	331521	0.000301639	0.000301639	0
rs1431856	10	92797757	1	1	0	331521	0.000301639	0.000301639	0
rs6583747	10	92800518	1	1	0	331521	0.000301639	0.000301639	0
rs117414562	10	92803107	1	1	0	331521	0.000301639	0.000301639	0
rs61857898	10	92808994	1	1	0	331521	0.000301639	0.000301639	0
rs117422007	10	92821376	1	1	0	331521	0.000301639	0.000301639	0
rs76537702	10	92821919	1	1	0	331521	0.000301639	0.000301639	0
rs79802990	10	92822294	1	1	0	331521	0.000301639	0.000301639	0
rs12250178	10	92823921	1	1	0	331521	0.000301639	0.000301639	0
rs17460578	10	92831290	1	1	0	331521	0.000301639	0.000301639	0
rs34989031	10	92833812	1	1	0	331521	0.000301639	0.000301639	0
rs61857902	10	92836310	1	1	0	331521	0.000301639	0.000301639	0
rs17539363	10	92836529	1	1	0	331521	0.000301639	0.000301639	0
rs79595377	10	92843848	1	1	0	331521	0.000301639	0.000301639	0
rs12415601	10	92848304	1	1	0	331521	0.000301639	0.000301639	0
rs1870189	10	92848811	1	1	0	331521	0.000301639	0.000301639	0
rs74383175	10	92861497	1	1	0	331521	0.000301639	0.000301639	0
rs56248361	10	92864977	1	1	0	331521	0.000301639	0.000301639	0
rs78041737	10	92867622	1	1	0	331521	0.000301639	0.000301639	0
rs112121821	10	92870847	1	1	0	331521	0.000301639	0.000301639	0
rs76751738	10	92872126	1	1	0	331521	0.000301639	0.000301639	0
rs1431864	10	92872941	1	1	0	331521	0.000301639	0.000301639	0
rs17105731	10	92873811	1	1	0	331521	0.000301639	0.000301639	0
rs10881885	10	92880112	1	1	0	331521	0.000301639	0.000301639	0
rs17105906	10	92883656	1	1	0	331521	0.000301639	0.000301639	0
rs77974351	10	92885225	1	1	0	331521	0.000301639	0.000301639	0
rs75326407	10	92886613	1	1	0	331521	0.000301639	0.000301639	0
rs11186444	10	92889697	1	1	0	331521	0.000301639	0.000301639	0
rs144357727	10	92889896	1	1	0	331521	0.000301639	0.000301639	0
rs61857938	10	92890749	1	1	0	331521	0.000301639	0.000301639	0
rs117705248	10	92890950	1	1	0	331521	0.000301639	0.000301639	0
rs7068117	10	92891040	1	1	0	331521	0.000301639	0.000301639	0
rs7067899	10	92891064	1	1	0	331521	0.000301639	0.000301639	0
rs7915101	10	92894370	1	1	0	331521	0.000301639	0.000301639	0
rs7915122	10	92894406	1	1	0	331521	0.000301639	0.000301639	0
rs116956219	10	92894790	1	1	0	331521	0.000301639	0.000301639	0
rs1982199	10	92909035	1	1	0	331521	0.000301639	0.000301639	0
rs12767896	10	92909854	1	1	0	331521	0.000301639	0.000301639	0
rs3740298	10	92910645	1	1	0	331521	0.000301639	0.000301639	0
rs2420801	10	92914422	1	1	0	331521	0.000301639	0.000301639	0
rs11186472	10	92916561	1	1	0	331521	0.000301639	0.000301639	0
rs56339184	10	92920352	1	1	0	331521	0.000301639	0.000301639	0
rs61857950	10	92921360	1	1	0	331521	0.000301639	0.000301639	0
rs10785991	10	92921798	1	1	0	331521	0.000301639	0.000301639	0
rs192583484	10	92922084	1	1	0	331521	0.000301639	0.000301639	0
rs11593954	10	92924448	1	1	0	331521	0.000301639	0.000301639	0
rs11596146	10	92933099	1	1	0	331521	0.000301639	0.000301639	0
rs7908053	10	92934593	1	1	0	331521	0.000301639	0.000301639	0
rs10881900	10	92948478	1	1	0	331521	0.000301639	0.000301639	0
rs2421487	10	92953356	1	1	0	331521	0.000301639	0.000301639	0
rs12416484	10	92953672	1	1	0	331521	0.000301639	0.000301639	0
rs12218424	10	92958798	1	1	0	331521	0.000301639	0.000301639	0
rs72815404	10	92962993	1	1	0	331521	0.000301639	0.000301639	0
rs7894606	10	92966636	1	1	0	331521	0.000301639	0.000301639	0
rs78228363	10	92967031	1	1	0	331521	0.000301639	0.000301639	0
rs10881904	10	92974729	1	1	0	331521	0.000301639	0.000301639	0
rs6583759	10	92976570	1	1	0	331521	0.000301639	0.000301639	0
rs75636225	10	92977542	1	1	0	331521	0.000301639	0.000301639	0
rs2421473	10	92996070	1	1	0	331521	0.000301639	0.000301639	0
rs10881907	10	93000211	1	1	0	331521	0.000301639	0.000301639	0
rs12267225	10	93008177	1	1	0	331521	0.000301639	0.000301639	0
rs2648718	10	93011770	1	1	0	331521	0.000301639	0.000301639	0
rs118016289	10	93013521	1	1	0	331521	0.000301639	0.000301639	0
rs35953673	10	93024600	1	1	0	331521	0.000301639	0.000301639	0
rs80136010	10	93031580	1	1	0	331521	0.000301639	0.000301639	0
rs7911817	10	93036422	1	1	0	331521	0.000301639	0.000301639	0
rs13675	10	93043858	1	1	0	331521	0.000301639	0.000301639	0
rs117762962	10	93047151	1	1	0	331521	0.000301639	0.000301639	0
rs2631685	10	93053496	1	1	0	331521	0.000301639	0.000301639	0
rs10430649	10	93059828	1	1	0	331521	0.000301639	0.000301639	0
rs3890159	10	93060218	1	1	0	331521	0.000301639	0.000301639	0
rs2245310	10	93060349	1	1	0	331521	0.000301639	0.000301639	0
rs7898127	10	93068022	1	1	0	331521	0.000301639	0.000301639	0
rs12780689	10	93070134	1	1	0	331521	0.000301639	0.000301639	0
rs7101348	10	93072434	1	1	0	331521	0.000301639	0.000301639	0
rs59544931	10	93073460	1	1	0	331521	0.000301639	0.000301639	0
rs72815474	10	93075193	1	1	0	331521	0.000301639	0.000301639	0
rs10748559	10	93077075	1	1	0	331521	0.000301639	0.000301639	0
rs117685511	10	93078211	1	1	0	331521	0.000301639	0.000301639	0
rs61875654	10	93088688	1	1	0	331521	0.000301639	0.000301639	0
rs75884922	10	93090817	1	1	0	331521	0.000301639	0.000301639	0
rs7073311	10	93098170	1	1	0	331521	0.000301639	0.000301639	0
rs117247313	10	93098248	1	1	0	331521	0.000301639	0.000301639	0
rs2421479	10	93098281	1	1	0	331521	0.000301639	0.000301639	0
rs11186538	10	93098691	1	1	0	331521	0.000301639	0.000301639	0
rs142692221	10	93109231	1	1	0	331521	0.000301639	0.000301639	0
rs60853399	10	93110451	1	1	0	331521	0.000301639	0.000301639	0
rs34029408	10	93116344	1	1	0	331521	0.000301639	0.000301639	0
rs117862704	10	93118139	1	1	0	331521	0.000301639	0.000301639	0
rs11186543	10	93119767	1	1	0	331521	0.000301639	0.000301639	0
rs4536121	10	93126279	1	1	0	331521	0.000301639	0.000301639	0
rs12264143	10	93127873	1	1	0	331521	0.000301639	0.000301639	0
rs72815477	10	93128954	1	1	0	331521	0.000301639	0.000301639	0
rs116997379	10	93129422	1	1	0	331521	0.000301639	0.000301639	0
rs77716840	10	93133031	1	1	0	331521	0.000301639	0.000301639	0
rs11186546	10	93133386	1	1	0	331521	0.000301639	0.000301639	0
rs11186547	10	93133485	1	1	0	331521	0.000301639	0.000301639	0
rs7076396	10	93134204	1	1	0	331521	0.000301639	0.000301639	0
rs117534326	10	93136392	1	1	0	331521	0.000301639	0.000301639	0
rs7073979	10	93136505	1	1	0	331521	0.000301639	0.000301639	0
rs72815484	10	93137066	1	1	0	331521	0.000301639	0.000301639	0
rs12241018	10	93140052	1	1	0	331521	0.000301639	0.000301639	0
rs12241262	10	93140393	1	1	0	331521	0.000301639	0.000301639	0
rs79474819	10	93140521	1	1	0	331521	0.000301639	0.000301639	0
rs12250578	10	93140548	1	1	0	331521	0.000301639	0.000301639	0
rs12242983	10	93140749	1	1	0	331521	0.000301639	0.000301639	0
rs57747839	10	93141296	1	1	0	331521	0.000301639	0.000301639	0
rs74150670	10	93144029	1	1	0	331521	0.000301639	0.000301639	0
rs7894994	10	93145048	1	1	0	331521	0.000301639	0.000301639	0
rs6583771	10	93145578	1	1	0	331521	0.000301639	0.000301639	0
rs75100399	10	93146556	1	1	0	331521	0.000301639	0.000301639	0
rs11186548	10	93146981	1	1	0	331521	0.000301639	0.000301639	0
rs117834260	10	93147261	1	1	0	331521	0.000301639	0.000301639	0
rs117186186	10	93151376	1	1	0	331521	0.000301639	0.000301639	0
rs12776845	10	93153905	1	1	0	331521	0.000301639	0.000301639	0
rs7920590	10	93156076	1	1	0	331521	0.000301639	0.000301639	0
rs117471638	10	93158084	0	0	0	331552	0	0	0
rs77138744	10	93158245	0	0	0	331552	0	0	0
Affx-3851685	10	93159077	0	0	0	331552	0	0	0
rs117026137	10	93161297	0	0	0	331552	0	0	0
rs7081299	10	93162790	0	0	0	331552	0	0	0
rs118048579	10	93163559	0	0	0	331552	0	0	0
rs73316210	10	93166203	0	0	0	331552	0	0	0
rs11186558	10	93167508	0	0	0	331552	0	0	0
rs75727580	10	93170547	0	0	0	331552	0	0	0
rs79870737	10	93172612	0	0	0	331552	0	0	0
rs72819209	10	93174329	0	0	0	331552	0	0	0
rs12242821	10	93181359	0	0	0	331552	0	0	0
rs78769766	10	93181831	0	0	0	331552	0	0	0
rs117261962	10	93192248	0	0	0	331552	0	0	0
rs7910115	10	93193736	0	0	0	331552	0	0	0
rs111631819	10	93194547	0	0	0	331552	0	0	0
rs114602208	10	93198699	0	0	0	331552	0	0	0
rs118182931	10	93203980	0	0	0	331552	0	0	0
rs12257543	10	93204286	0	0	0	331552	0	0	0
rs192402326	10	93210757	0	0	0	331552	0	0	0
rs78316581	10	93214133	0	0	0	331552	0	0	0
rs113150082	10	93214282	0	0	0	331552	0	0	0
rs7087338	10	93218687	0	0	0	331552	0	0	0
rs41286930	10	93220229	0	0	0	331552	0	0	0
rs61754654	10	93220242	0	0	0	331552	0	0	0
rs61754655	10	93221018	0	0	0	331552	0	0	0
rs73316246	10	93226550	0	0	0	331552	0	0	0
rs139365240	10	93226955	0	0	0	331552	0	0	0
rs61877880	10	93227620	0	0	0	331552	0	0	0
rs13376715	10	93231297	0	0	0	331552	0	0	0
rs78002787	10	93235862	0	0	0	331552	0	0	0
rs57159565	10	93235872	0	0	0	331552	0	0	0
rs72819219	10	93241291	0	0	0	331552	0	0	0
rs12242663	10	93241445	0	0	0	331552	0	0	0
rs2068866	10	93248389	0	0	0	331552	0	0	0
rs73316284	10	93260076	0	0	0	331552	0	0	0
rs117761150	10	93270556	0	0	0	331552	0	0	0
rs12244852	10	93271584	0	0	0	331552	0	0	0
rs7920553	10	93271707	0	0	0	331552	0	0	0
rs34718593	10	93271824	0	0	0	331552	0	0	0
rs12245101	10	93271982	0	0	0	331552	0	0	0
rs17106706	10	93272452	0	0	0	331552	0	0	0
rs3834408	10	93272454	0	0	0	331552	0	0	0
rs12262057	10	93276500	0	0	0	331552	0	0	0
rs117786922	10	93277669	0	0	0	331552	0	0	0
rs12357367	10	93280226	0	0	0	331552	0	0	0
rs80115001	10	93283655	0	0	0	331552	0	0	0
rs17106727	10	93284528	0	0	0	331552	0	0	0
rs12253556	10	93285009	0	0	0	331552	0	0	0
rs74516805	10	93285492	0	0	0	331552	0	0	0
rs11186599	10	93285702	0	0	0	331552	0	0	0
rs11186600	10	93286016	0	0	0	331552	0	0	0
rs55663406	10	93286658	0	0	0	331552	0	0	0
rs11186601	10	93287200	0	0	0	331552	0	0	0
rs72819223	10	93287354	0	0	0	331552	0	0	0
rs11186603	10	93287468	0	0	0	331552	0	0	0
rs12261527	10	93288659	0	0	0	331552	0	0	0
rs145951978	10	93289967	0	0	0	331552	0	0	0
rs56826659	10	93290069	0	0	0	331552	0	0	0
rs55908462	10	93290749	0	0	0	331552	0	0	0
rs117876072	10	93290873	0	0	0	331552	0	0	0
rs12265243	10	93296070	0	0	0	331552	0	0	0
rs56261688	10	93296116	0	0	0	331552	0	0	0
rs73318211	10	93299523	0	0	0	331552	0	0	0
rs7079061	10	93299684	0	0	0	331552	0	0	0
rs4933659	10	93303486	0	0	0	331552	0	0	0
rs78561079	10	93309820	0	0	0	331552	0	0	0
rs72819238	10	93311733	0	0	0	331552	0	0	0
rs12268133	10	93315271	0	0	0	331552	0	0	0
rs716361	10	93318538	0	0	0	331552	0	0	0
rs116280349	10	93324920	0	0	0	331552	0	0	0
rs118068858	10	93325215	0	0	0	331552	0	0	0
rs117448537	10	93334928	0	0	0	331552	0	0	0
rs75524718	10	93334954	0	0	0	331552	0	0	0
rs77095176	10	93338383	0	0	0	331552	0	0	0
rs78558533	10	93338550	0	0	0	331552	0	0	0
rs4933206	10	93338600	0	0	0	331552	0	0	0
rs60854684	10	93345378	0	0	0	331552	0	0	0
rs117196213	10	93347419	0	0	0	331552	0	0	0
rs1329650	10	93348120	0	0	0	331552	0	0	0
rs72821229	10	93349021	0	0	0	331552	0	0	0
rs11186619	10	93349439	0	0	0	331552	0	0	0
rs1028936	10	93349797	0	0	0	331552	0	0	0
rs117925556	10	93349950	0	0	0	331552	0	0	0
rs75433380	10	93350068	0	0	0	331552	0	0	0
rs1967844	10	93350075	0	0	0	331552	0	0	0
rs74885631	10	93351786	0	0	0	331552	0	0	0
rs73318270	10	93361703	0	0	0	331552	0	0	0
rs724586	10	93365404	0	0	0	331552	0	0	0
rs7893432	10	93367514	0	0	0	331552	0	0	0
rs117515618	10	93367987	0	0	0	331552	0	0	0
rs112431844	10	93371116	0	0	0	331552	0	0	0
rs76250544	10	93372889	0	0	0	331552	0	0	0
rs75814316	10	93373408	0	0	0	331552	0	0	0
rs74707650	10	93377209	0	0	0	331552	0	0	0
rs75328600	10	93377232	0	0	0	331552	0	0	0
rs10786006	10	93377309	0	0	0	331552	0	0	0
rs75610280	10	93386317	0	0	0	331552	0	0	0
rs4382814	10	93387851	0	0	0	331552	0	0	0
rs35530640	10	93390158	0	0	0	331552	0	0	0
rs140135243	10	93390240	0	0	0	331552	0	0	0
Affx-80239597	10	93390493	0	0	0	331552	0	0	0
rs62620038	10	93392776	0	0	0	331552	0	0	0
rs113623970	10	93402545	0	0	0	331552	0	0	0
rs4933215	10	93417894	0	0	0	331552	0	0	0
rs11186651	10	93424883	0	0	0	331552	0	0	0
rs7900863	10	93425494	0	0	0	331552	0	0	0
rs118083231	10	93427441	0	0	0	331552	0	0	0
rs61876137	10	93428737	0	0	0	331552	0	0	0
rs76312130	10	93439882	0	0	0	331552	0	0	0
rs1341991	10	93441991	0	0	0	331552	0	0	0
rs2421736	10	93442223	0	0	0	331552	0	0	0
rs55884216	10	93458101	0	0	0	331552	0	0	0
rs61743258	10	93465201	0	0	0	331552	0	0	0
rs117915828	10	93473070	0	0	0	331552	0	0	0
rs11186666	10	93477919	0	0	0	331552	0	0	0
rs118088166	10	93483575	0	0	0	331552	0	0	0
rs7911621	10	93489719	0	0	0	331552	0	0	0
rs11186669	10	93490163	0	0	0	331552	0	0	0
rs11593676	10	93499417	0	0	0	331552	0	0	0
rs12771528	10	93526536	0	0	0	331552	0	0	0
rs72823120	10	93527081	0	0	0	331552	0	0	0
rs11186688	10	93562484	0	0	0	331552	0	0	0
rs76344249	10	93562721	0	0	0	331552	0	0	0
rs7072165	10	93565641	0	0	0	331552	0	0	0
rs12778632	10	93568410	0	0	0	331552	0	0	0
rs79611925	10	93569805	0	0	0	331552	0	0	0
rs56193492	10	93584623	0	0	0	331552	0	0	0
rs41286934	10	93593628	0	0	0	331552	0	0	0
rs111962010	10	93600297	0	0	0	331552	0	0	0
rs1772183	10	93602605	0	0	0	331552	0	0	0
rs117475556	10	93603922	0	0	0	331552	0	0	0
rs77077296	10	93625967	0	0	0	331552	0	0	0
rs11186716	10	93629910	0	0	0	331552	0	0	0
rs2994394	10	93631319	0	0	0	331552	0	0	0
rs77240081	10	93654381	0	0	0	331552	0	0	0
rs7093658	10	93657377	0	0	0	331552	0	0	0
rs10881991	10	93660359	0	0	0	331552	0	0	0
rs7099658	10	93664644	0	0	0	331552	0	0	0
rs80269321	10	93668051	0	0	0	331552	0	0	0
rs1107947	10	93668110	0	0	0	331552	0	0	0
rs11186740	10	93668140	0	0	0	331552	0	0	0
rs202182077	10	93668626	0	0	0	331552	0	0	0
rs7086031	10	93669301	0	0	0	331552	0	0	0
rs77903593	10	93680944	0	0	0	331552	0	0	0
rs3814640	10	93702405	0	0	0	331552	0	0	0
rs143465709	10	93711300	0	0	0	331552	0	0	0
rs199807714	10	93711364	0	0	0	331552	0	0	0
rs74951738	10	93711787	0	0	0	331552	0	0	0
rs12254369	10	93713073	0	0	0	331552	0	0	0
rs11186768	10	93713758	0	0	0	331552	0	0	0
rs78928911	10	93720906	0	0	0	331552	0	0	0
rs12357802	10	93730480	0	0	0	331552	0	0	0
rs2676824	10	93730592	0	0	0	331552	0	0	0
rs116863998	10	93738198	0	0	0	331552	0	0	0
Affx-92042662	10	93744039	0	0	0	331552	0	0	0
Affx-92042663	10	93754309	0	0	0	331552	0	0	0
rs117060590	10	93755984	0	0	0	331552	0	0	0
rs10591030	10	93756883	0	0	0	331552	0	0	0
rs11186798	10	93773792	0	0	0	331552	0	0	0
rs139357019	10	93784724	0	0	0	331552	0	0	0
rs61876492	10	93786557	0	0	0	331552	0	0	0
rs117205893	10	93792389	0	0	0	331552	0	0	0
rs117151596	10	93801025	0	0	0	331552	0	0	0
rs140779166	10	93811989	0	0	0	331552	0	0	0
rs10882019	10	93815988	0	0	0	331552	0	0	0
rs833380	10	93822193	0	0	0	331552	0	0	0
rs1229578	10	93851714	0	0	0	331552	0	0	0
rs117348349	10	93862351	0	0	0	331552	0	0	0
rs72807217	10	93865244	0	0	0	331552	0	0	0
rs701846	10	93871066	0	0	0	331552	0	0	0
rs11186829	10	93871218	0	0	0	331552	0	0	0
rs117515648	10	93889944	0	0	0	331552	0	0	0
rs35134464	10	93907781	0	0	0	331552	0	0	0
rs117082294	10	93921882	0	0	0	331552	0	0	0
rs79113317	10	93932303	0	0	0	331552	0	0	0
rs143457838	10	93940771	0	0	0	331552	0	0	0
rs77507593	10	93952038	0	0	0	331552	0	0	0
rs117270996	10	93952452	0	0	0	331552	0	0	0
rs117578329	10	93953887	0	0	0	331552	0	0	0
rs117378209	10	93955613	0	0	0	331552	0	0	0
rs74320713	10	93966556	0	0	0	331552	0	0	0
rs72807258	10	93968910	0	0	0	331552	0	0	0
rs10882037	10	93977203	0	0	0	331552	0	0	0
rs79061839	10	93983069	0	0	0	331552	0	0	0
rs7091853	10	93997695	0	0	0	331552	0	0	0
Affx-52310107	10	93999431	0	0	0	331552	0	0	0
rs3824734	10	93999850	0	0	0	331552	0	0	0
rs34021939	10	93999956	0	0	0	331552	0	0	0
rs74998305	10	94015524	0	0	0	331552	0	0	0
rs75791853	10	94016576	0	0	0	331552	0	0	0
rs117720127	10	94031934	0	0	0	331552	0	0	0
rs12411618	10	94052164	0	0	0	331552	0	0	0
rs2771257	10	94057935	0	0	0	331552	0	0	0
rs17107539	10	94062676	0	0	0	331552	0	0	0
rs10882048	10	94070082	0	0	0	331552	0	0	0
rs111540463	10	94073049	0	0	0	331552	0	0	0
rs117549010	10	94074941	0	0	0	331552	0	0	0
rs117917760	10	94075728	0	0	0	331552	0	0	0
rs78074430	10	94086724	0	0	0	331552	0	0	0
rs11186923	10	94089160	0	0	0	331552	0	0	0
rs2771259	10	94097608	0	0	0	331552	0	0	0
rs41313479	10	94100581	0	0	0	331552	0	0	0
rs11186933	10	94108693	0	0	0	331552	0	0	0
rs41290168	10	94112638	0	0	0	331552	0	0	0
rs6583810	10	94116233	0	0	0	331552	0	0	0
rs7903767	10	94138239	0	0	0	331552	0	0	0
rs55932844	10	94140233	0	0	0	331552	0	0	0
rs11186967	10	94143848	0	0	0	331552	0	0	0
rs35472331	10	94166680	0	0	0	331552	0	0	0
rs7084673	10	94167087	0	0	0	331552	0	0	0
rs2263638	10	94168797	0	0	0	331552	0	0	0
rs7086285	10	94176088	0	0	0	331552	0	0	0
rs77064819	10	94180144	0	0	0	331552	0	0	0
rs11186989	10	94180865	0	0	0	331552	0	0	0
rs117391608	10	94190652	0	0	0	331552	0	0	0
rs35909985	10	94196248	0	0	0	331552	0	0	0
rs78410704	10	94199756	0	0	0	331552	0	0	0
rs113702825	10	94209840	0	0	0	331552	0	0	0
rs7910977	10	94209876	0	0	0	331552	0	0	0
rs77670925	10	94211444	0	0	0	331552	0	0	0
rs201349668	10	94215365	0	0	0	331552	0	0	0
rs74151639	10	94220051	0	0	0	331552	0	0	0
Affx-3863740	10	94246992	0	0	0	331552	0	0	0
rs76134705	10	94252403	0	0	0	331552	0	0	0
Affx-92042664	10	94254607	0	0	0	331552	0	0	0
rs80150005	10	94256847	0	0	0	331552	0	0	0
rs56412772	10	94265621	0	0	0	331552	0	0	0
rs77474932	10	94272154	0	0	0	331552	0	0	0
rs17875327	10	94274809	0	0	0	331552	0	0	0
rs11812558	10	94281144	0	0	0	331552	0	0	0
rs117365479	10	94283503	0	0	0	331552	0	0	0
rs77161780	10	94288002	0	0	0	331552	0	0	0
rs11187065	10	94311924	0	0	0	331552	0	0	0
rs118139391	10	94311998	0	0	0	331552	0	0	0
rs79170323	10	94312021	0	0	0	331552	0	0	0
rs11187074	10	94326946	0	0	0	331552	0	0	0
rs75798317	10	94329592	0	0	0	331552	0	0	0
rs117847198	10	94344778	0	0	0	331552	0	0	0
rs6583826	10	94347830	0	0	0	331552	0	0	0
rs61861412	10	94350626	0	0	0	331552	0	0	0
rs200188195	10	94353214	0	0	0	331552	0	0	0
rs80250278	10	94366213	0	0	0	331552	0	0	0
Affx-80210003	10	94366374	0	0	0	331552	0	0	0
rs10786050	10	94367230	0	0	0	331552	0	0	0
rs10882088	10	94368588	0	0	0	331552	0	0	0
Affx-52324729	10	94369098	0	0	0	331552	0	0	0
rs61861449	10	94369982	0	0	0	331552	0	0	0
rs75859480	10	94371298	0	0	0	331552	0	0	0
rs11187097	10	94374603	0	0	0	331552	0	0	0
rs17367408	10	94383074	0	0	0	331552	0	0	0
rs10082524	10	94383202	0	0	0	331552	0	0	0
rs7073868	10	94383444	0	0	0	331552	0	0	0
rs12772554	10	94383858	0	0	0	331552	0	0	0
rs11818705	10	94392728	0	0	0	331552	0	0	0
rs76867445	10	94397858	0	0	0	331552	0	0	0
rs80320073	10	94404823	0	0	0	331552	0	0	0
rs11187120	10	94415666	0	0	0	331552	0	0	0
rs56408368	10	94424041	0	0	0	331552	0	0	0
rs17875348	10	94429082	0	0	0	331552	0	0	0
rs117813620	10	94431504	0	0	0	331552	0	0	0
rs80223821	10	94438151	0	0	0	331552	0	0	0
rs75654309	10	94441599	0	0	0	331552	0	0	0
rs117639730	10	94449733	0	0	0	331552	0	0	0
rs118071726	10	94456360	0	0	0	331552	0	0	0
rs1111875	10	94462882	0	0	0	331552	0	0	0
rs5015480	10	94465559	0	0	0	331552	0	0	0
rs78143821	10	94480779	0	0	0	331552	0	0	0
rs117792757	10	94481806	0	0	0	331552	0	0	0
rs7923837	10	94481917	0	0	0	331552	0	0	0
rs2497311	10	94481995	0	0	0	331552	0	0	0
rs12780253	10	94482135	0	0	0	331552	0	0	0
rs2497306	10	94485211	0	0	0	331552	0	0	0
rs11187151	10	94494460	0	0	0	331552	0	0	0
rs76598725	10	94494735	0	0	0	331552	0	0	0
rs4933236	10	94498436	0	0	0	331552	0	0	0
rs17107841	10	94498831	0	0	0	331552	0	0	0
rs2488071	10	94499577	0	0	0	331552	0	0	0
rs117975154	10	94501126	0	0	0	331552	0	0	0
rs17374868	10	94501903	0	0	0	331552	0	0	0
rs11187157	10	94502244	0	0	0	331552	0	0	0
rs118103533	10	94502534	0	0	0	331552	0	0	0
rs61862790	10	94504410	0	0	0	331552	0	0	0
rs11187165	10	94515985	0	0	0	331552	0	0	0
rs117863157	10	94518018	0	0	0	331552	0	0	0
rs17107854	10	94518228	0	0	0	331552	0	0	0
rs12763565	10	94520143	0	0	0	331552	0	0	0
rs116946240	10	94521071	0	0	0	331552	0	0	0
rs2488062	10	94523766	0	0	0	331552	0	0	0
rs1935492	10	94525506	0	0	0	331552	0	0	0
rs2488083	10	94535940	0	0	0	331552	0	0	0
rs11187177	10	94538359	0	0	0	331552	0	0	0
rs144970143	10	94539579	0	0	0	331552	0	0	0
rs11596160	10	94543870	0	0	0	331552	0	0	0
rs111656223	10	94554636	0	0	0	331552	0	0	0
rs2490751	10	94560060	0	0	0	331552	0	0	0
rs72813131	10	94574341	0	0	0	331552	0	0	0
rs113206698	10	94577904	0	0	0	331552	0	0	0
rs117114688	10	94586373	0	0	0	331552	0	0	0
rs2490741	10	94594565	0	0	0	331552	0	0	0
rs112614227	10	94595653	0	0	0	331552	0	0	0
rs56164840	10	94596041	0	0	0	331552	0	0	0
rs71480842	10	94596902	0	0	0	331552	0	0	0
rs3740380	10	94598259	0	0	0	331552	0	0	0
rs118087051	10	94599105	0	0	0	331552	0	0	0
rs17376654	10	94599267	0	0	0	331552	0	0	0
rs2490736	10	94599468	0	0	0	331552	0	0	0
rs2490733	10	94602822	0	0	0	331552	0	0	0
rs117278919	10	94602980	0	0	0	331552	0	0	0
rs139196824	10	94608319	0	0	0	331552	0	0	0
rs118015701	10	94619381	0	0	0	331552	0	0	0
rs10736070	10	94622028	0	0	0	331552	0	0	0
rs117162200	10	94625014	0	0	0	331552	0	0	0
rs10786055	10	94626221	0	0	0	331552	0	0	0
rs11187196	10	94636680	0	0	0	331552	0	0	0
rs117121702	10	94642848	0	0	0	331552	0	0	0
rs116964825	10	94646776	0	0	0	331552	0	0	0
Affx-92042665	10	94653225	0	0	0	331552	0	0	0
rs141813516	10	94653271	0	0	0	331552	0	0	0
rs149249492	10	94654709	0	0	0	331552	0	0	0
Affx-80239614	10	94654714	0	0	0	331552	0	0	0
rs144456439	10	94654755	0	0	0	331552	0	0	0
rs17449755	10	94669531	1	1	0	331521	0.000301639	0.000301639	0
rs117109063	10	94671228	1	1	0	331521	0.000301639	0.000301639	0
rs1326330	10	94695555	1	1	0	331521	0.000301639	0.000301639	0
rs1326331	10	94695617	1	1	0	331521	0.000301639	0.000301639	0
rs112294410	10	94711457	1	1	0	331521	0.000301639	0.000301639	0
rs11187225	10	94714427	1	1	0	331521	0.000301639	0.000301639	0
rs72813186	10	94716524	1	1	0	331521	0.000301639	0.000301639	0
rs41290182	10	94733781	1	1	0	331521	0.000301639	0.000301639	0
rs62642545	10	94733904	1	1	0	331521	0.000301639	0.000301639	0
rs11187233	10	94739383	1	1	0	331521	0.000301639	0.000301639	0
rs11187236	10	94746240	1	1	0	331521	0.000301639	0.000301639	0
rs118100442	10	94758948	1	1	0	331521	0.000301639	0.000301639	0
rs7081888	10	94764660	1	1	0	331521	0.000301639	0.000301639	0
rs118183497	10	94765977	1	1	0	331521	0.000301639	0.000301639	0
rs4919044	10	94771895	1	1	0	331521	0.000301639	0.000301639	0
rs61863081	10	94786148	1	1	0	331521	0.000301639	0.000301639	0
rs7089188	10	94787521	1	1	0	331521	0.000301639	0.000301639	0
rs12771031	10	94815076	1	1	0	331521	0.000301639	0.000301639	0
rs77700422	10	94816807	1	1	0	331521	0.000301639	0.000301639	0
rs7922067	10	94819606	1	1	0	331521	0.000301639	0.000301639	0
rs142662267	10	94821067	1	1	0	331521	0.000301639	0.000301639	0
rs7917267	10	94824145	1	1	0	331521	0.000301639	0.000301639	0
rs11187265	10	94824166	1	1	0	331521	0.000301639	0.000301639	0
Affx-52349174	10	94824276	1	1	0	331521	0.000301639	0.000301639	0
rs117507138	10	94824424	1	1	0	331521	0.000301639	0.000301639	0
rs202104039	10	94825713	1	1	0	331521	0.000301639	0.000301639	0
Affx-80224224	10	94826012	1	1	0	331521	0.000301639	0.000301639	0
rs201340915	10	94826028	1	1	0	331521	0.000301639	0.000301639	0
rs12256889	10	94827183	1	1	0	331521	0.000301639	0.000301639	0
Affx-80279096	10	94828124	1	1	0	331521	0.000301639	0.000301639	0
rs200348088	10	94828215	1	1	0	331521	0.000301639	0.000301639	0
rs11812460	10	94832128	1	1	0	331521	0.000301639	0.000301639	0
rs117884953	10	94833639	1	1	0	331521	0.000301639	0.000301639	0
rs140213678	10	94834578	1	1	0	331521	0.000301639	0.000301639	0
rs149343022	10	94834752	1	1	0	331521	0.000301639	0.000301639	0
rs61863116	10	94838388	1	1	0	331521	0.000301639	0.000301639	0
rs2068888	10	94839642	1	1	0	331521	0.000301639	0.000301639	0
rs35668759	10	94840631	1	1	0	331521	0.000301639	0.000301639	0
rs7905939	10	94841107	1	1	0	331521	0.000301639	0.000301639	0
rs17108150	10	94841669	1	1	0	331521	0.000301639	0.000301639	0
rs11187270	10	94841988	1	1	0	331521	0.000301639	0.000301639	0
rs10786068	10	94842477	1	1	0	331521	0.000301639	0.000301639	0
rs34939472	10	94845809	1	1	0	331521	0.000301639	0.000301639	0
rs117189332	10	94846448	1	1	0	331521	0.000301639	0.000301639	0
rs74151826	10	94846661	1	1	0	331521	0.000301639	0.000301639	0
rs67053811	10	94849708	1	1	0	331521	0.000301639	0.000301639	0
rs112372528	10	94850226	1	1	0	331521	0.000301639	0.000301639	0
rs55837722	10	94850473	1	1	0	331521	0.000301639	0.000301639	0
rs1339823	10	94850801	1	1	0	331521	0.000301639	0.000301639	0
rs117475047	10	94854740	1	1	0	331521	0.000301639	0.000301639	0
rs61863118	10	94857262	1	1	0	331521	0.000301639	0.000301639	0
rs11187279	10	94859247	1	1	0	331521	0.000301639	0.000301639	0
rs78829699	10	94870362	1	1	0	331521	0.000301639	0.000301639	0
rs17108185	10	94874143	1	1	0	331521	0.000301639	0.000301639	0
rs34073388	10	94885878	1	1	0	331521	0.000301639	0.000301639	0
rs147482064	10	94890547	1	1	0	331521	0.000301639	0.000301639	0
rs12247592	10	94890629	1	1	0	331521	0.000301639	0.000301639	0
rs72815139	10	94891850	1	1	0	331521	0.000301639	0.000301639	0
rs11592143	10	94897992	1	1	0	331521	0.000301639	0.000301639	0
rs17466866	10	94899151	1	1	0	331521	0.000301639	0.000301639	0
rs4918428	10	94899739	1	1	0	331521	0.000301639	0.000301639	0
rs117585559	10	94904761	1	1	0	331521	0.000301639	0.000301639	0
rs189256070	10	94910365	1	1	0	331521	0.000301639	0.000301639	0
rs117689718	10	94916025	1	1	0	331521	0.000301639	0.000301639	0
rs4918664	10	94921065	1	1	0	331521	0.000301639	0.000301639	0
rs76668221	10	94926192	1	1	0	331521	0.000301639	0.000301639	0
rs17382682	10	94940120	1	1	0	331521	0.000301639	0.000301639	0
rs139443003	10	94941751	1	1	0	331521	0.000301639	0.000301639	0
rs72815176	10	94948934	1	1	0	331521	0.000301639	0.000301639	0
rs913421	10	94958324	1	1	0	331521	0.000301639	0.000301639	0
rs55684140	10	94960075	1	1	0	331521	0.000301639	0.000301639	0
rs117547764	10	94960494	1	1	0	331521	0.000301639	0.000301639	0
rs72815193	10	94963391	1	1	0	331521	0.000301639	0.000301639	0
rs78389445	10	94983746	1	1	0	331521	0.000301639	0.000301639	0
rs117064523	10	94999562	1	1	0	331521	0.000301639	0.000301639	0
rs117748540	10	95002810	1	1	0	331521	0.000301639	0.000301639	0
rs117937373	10	95003141	1	1	0	331521	0.000301639	0.000301639	0
rs12774626	10	95003939	1	1	0	331521	0.000301639	0.000301639	0
rs117404094	10	95006979	1	1	0	331521	0.000301639	0.000301639	0
rs1467686	10	95008621	1	1	0	331521	0.000301639	0.000301639	0
rs61861142	10	95009508	1	1	0	331521	0.000301639	0.000301639	0
rs1467684	10	95010123	1	1	0	331521	0.000301639	0.000301639	0
rs34887972	10	95012967	1	1	0	331521	0.000301639	0.000301639	0
rs11187347	10	95015512	1	1	0	331521	0.000301639	0.000301639	0
rs10882197	10	95016338	1	1	0	331521	0.000301639	0.000301639	0
rs7088394	10	95026836	1	1	0	331521	0.000301639	0.000301639	0
rs17384860	10	95035622	1	1	0	331521	0.000301639	0.000301639	0
rs117539496	10	95038988	1	1	0	331521	0.000301639	0.000301639	0
rs1222926	10	95039397	1	1	0	331521	0.000301639	0.000301639	0
rs117501422	10	95047523	1	1	0	331521	0.000301639	0.000301639	0
rs1776071	10	95049058	1	1	0	331521	0.000301639	0.000301639	0
rs143282550	10	95050525	1	1	0	331521	0.000301639	0.000301639	0
rs79087738	10	95050826	1	1	0	331521	0.000301639	0.000301639	0
rs11187371	10	95052209	1	1	0	331521	0.000301639	0.000301639	0
rs76807413	10	95055943	1	1	0	331521	0.000301639	0.000301639	0
rs79193001	10	95060777	1	1	0	331521	0.000301639	0.000301639	0
rs2797578	10	95065296	1	1	0	331521	0.000301639	0.000301639	0
rs2761331	10	95069145	1	1	0	331521	0.000301639	0.000301639	0
rs75229029	10	95069336	1	1	0	331521	0.000301639	0.000301639	0
rs2797581	10	95070080	1	1	0	331521	0.000301639	0.000301639	0
rs202239563	10	95076470	1	1	0	331521	0.000301639	0.000301639	0
rs186936190	10	95076472	1	1	0	331521	0.000301639	0.000301639	0
rs74744211	10	95077516	1	1	0	331521	0.000301639	0.000301639	0
rs146626145	10	95079636	1	1	0	331521	0.000301639	0.000301639	0
rs76009868	10	95080484	1	1	0	331521	0.000301639	0.000301639	0
rs34535475	10	95082020	1	1	0	331521	0.000301639	0.000301639	0
rs11594445	10	95083039	1	1	0	331521	0.000301639	0.000301639	0
rs117790322	10	95083376	1	1	0	331521	0.000301639	0.000301639	0
rs34689790	10	95085594	1	1	0	331521	0.000301639	0.000301639	0
rs2761292	10	95089918	1	1	0	331521	0.000301639	0.000301639	0
rs1609574	10	95091879	1	1	0	331521	0.000301639	0.000301639	0
rs61861290	10	95093619	1	1	0	331521	0.000301639	0.000301639	0
rs201634420	10	95093661	1	1	0	331521	0.000301639	0.000301639	0
rs74345604	10	95093984	1	1	0	331521	0.000301639	0.000301639	0
rs12265088	10	95094508	1	1	0	331521	0.000301639	0.000301639	0
rs200180322	10	95095728	1	1	0	331521	0.000301639	0.000301639	0
rs4919046	10	95102019	1	1	0	331521	0.000301639	0.000301639	0
rs11187393	10	95107428	1	1	0	331521	0.000301639	0.000301639	0
rs201086819	10	95109633	1	1	0	331521	0.000301639	0.000301639	0
rs201916621	10	95116512	1	1	0	331521	0.000301639	0.000301639	0
rs148215421	10	95116636	1	1	0	331521	0.000301639	0.000301639	0
rs201932767	10	95121243	1	1	0	331521	0.000301639	0.000301639	0
rs4919057	10	95122562	1	1	0	331521	0.000301639	0.000301639	0
rs200808641	10	95123718	1	1	0	331521	0.000301639	0.000301639	0
Affx-80239634	10	95123763	1	1	0	331521	0.000301639	0.000301639	0
rs142449029	10	95123803	1	1	0	331521	0.000301639	0.000301639	0
rs787643	10	95125610	1	1	0	331521	0.000301639	0.000301639	0
Affx-89017253	10	95132710	1	1	0	331521	0.000301639	0.000301639	0
rs1886077	10	95134235	1	1	0	331521	0.000301639	0.000301639	0
rs17108577	10	95134343	1	1	0	331521	0.000301639	0.000301639	0
rs150897152	10	95134707	1	1	0	331521	0.000301639	0.000301639	0
rs117678640	10	95137390	1	1	0	331521	0.000301639	0.000301639	0
rs7917658	10	95140483	1	1	0	331521	0.000301639	0.000301639	0
rs74742707	10	95140862	1	1	0	331521	0.000301639	0.000301639	0
Affx-80279101	10	95141037	1	1	0	331521	0.000301639	0.000301639	0
rs696177	10	95144508	1	1	0	331521	0.000301639	0.000301639	0
rs117595198	10	95147609	1	1	0	331521	0.000301639	0.000301639	0
rs17108594	10	95148835	1	1	0	331521	0.000301639	0.000301639	0
rs3886544	10	95151461	1	1	0	331521	0.000301639	0.000301639	0
rs701859	10	95158494	1	1	0	331521	0.000301639	0.000301639	0
rs701862	10	95159025	1	1	0	331521	0.000301639	0.000301639	0
Affx-80279102	10	95159155	1	1	0	331521	0.000301639	0.000301639	0
rs76911159	10	95159844	1	1	0	331521	0.000301639	0.000301639	0
rs78852093	10	95159921	1	1	0	331521	0.000301639	0.000301639	0
rs199504349	10	95161196	1	1	0	331521	0.000301639	0.000301639	0
rs41290202	10	95161268	1	1	0	331521	0.000301639	0.000301639	0
rs36072133	10	95162056	1	1	0	331521	0.000301639	0.000301639	0
rs12262721	10	95163809	1	1	0	331521	0.000301639	0.000301639	0
rs56041929	10	95163883	1	1	0	331521	0.000301639	0.000301639	0
rs10509651	10	95164470	1	1	0	331521	0.000301639	0.000301639	0
rs1776073	10	95166779	1	1	0	331521	0.000301639	0.000301639	0
rs201653722	10	95168648	1	1	0	331521	0.000301639	0.000301639	0
rs11187416	10	95171283	1	1	0	331521	0.000301639	0.000301639	0
rs11187418	10	95174021	1	1	0	331521	0.000301639	0.000301639	0
rs1721804	10	95174818	1	1	0	331521	0.000301639	0.000301639	0
rs34497165	10	95186158	1	1	0	331521	0.000301639	0.000301639	0
rs72819008	10	95187453	1	1	0	331521	0.000301639	0.000301639	0
rs72819010	10	95188487	1	1	0	331521	0.000301639	0.000301639	0
rs180853104	10	95191218	1	1	0	331521	0.000301639	0.000301639	0
rs78173713	10	95203617	1	1	0	331521	0.000301639	0.000301639	0
rs809812	10	95207779	1	1	0	331521	0.000301639	0.000301639	0
rs788104	10	95209696	1	1	0	331521	0.000301639	0.000301639	0
rs78168303	10	95217138	0	0	0	331552	0	0	0
rs11187436	10	95220901	1	1	0	331521	0.000301639	0.000301639	0
rs35257929	10	95220979	1	1	0	331521	0.000301639	0.000301639	0
rs75213862	10	95221216	1	1	0	331521	0.000301639	0.000301639	0
rs74318528	10	95221477	1	1	0	331521	0.000301639	0.000301639	0
rs12571808	10	95228152	1	1	0	331521	0.000301639	0.000301639	0
rs72819069	10	95228171	1	1	0	331521	0.000301639	0.000301639	0
rs78137684	10	95228258	1	1	0	331521	0.000301639	0.000301639	0
rs74615199	10	95233541	1	1	0	331521	0.000301639	0.000301639	0
rs4917799	10	95239343	1	1	0	331521	0.000301639	0.000301639	0
rs1418399	10	95245913	1	1	0	331521	0.000301639	0.000301639	0
rs947603	10	95249605	1	1	0	331521	0.000301639	0.000301639	0
rs12221109	10	95250825	1	1	0	331521	0.000301639	0.000301639	0
rs72820909	10	95252525	1	1	0	331521	0.000301639	0.000301639	0
rs1880264	10	95256144	1	1	0	331521	0.000301639	0.000301639	0
rs3758541	10	95258040	1	1	0	331521	0.000301639	0.000301639	0
rs149119564	10	95259878	1	1	0	331521	0.000301639	0.000301639	0
rs3740370	10	95259979	1	1	0	331521	0.000301639	0.000301639	0
rs62618732	10	95259983	1	1	0	331521	0.000301639	0.000301639	0
rs956070	10	95262497	1	1	0	331521	0.000301639	0.000301639	0
rs141458677	10	95262942	1	1	0	331521	0.000301639	0.000301639	0
rs947599	10	95266683	1	1	0	331521	0.000301639	0.000301639	0
rs61865308	10	95270203	1	1	0	331521	0.000301639	0.000301639	0
rs76493794	10	95274477	1	1	0	331521	0.000301639	0.000301639	0
rs10882259	10	95274972	1	1	0	331521	0.000301639	0.000301639	0
rs59085212	10	95276692	1	1	0	331521	0.000301639	0.000301639	0
rs7072484	10	95276718	1	1	0	331521	0.000301639	0.000301639	0
rs41308663	10	95276742	1	1	0	331521	0.000301639	0.000301639	0
rs117554604	10	95277523	1	1	0	331521	0.000301639	0.000301639	0
rs75139274	10	95278683	1	1	0	331521	0.000301639	0.000301639	0
rs2293277	10	95279506	1	1	0	331521	0.000301639	0.000301639	0
rs3817482	10	95279771	1	1	0	331521	0.000301639	0.000301639	0
rs58987709	10	95280406	1	1	0	331521	0.000301639	0.000301639	0
rs76167890	10	95287147	1	1	0	331521	0.000301639	0.000301639	0
rs76035382	10	95289636	1	1	0	331521	0.000301639	0.000301639	0
rs111738121	10	95305246	1	1	0	331521	0.000301639	0.000301639	0
rs55726667	10	95306114	1	1	0	331521	0.000301639	0.000301639	0
rs17108923	10	95306213	1	1	0	331521	0.000301639	0.000301639	0
rs2103115	10	95307307	1	1	0	331521	0.000301639	0.000301639	0
rs79561207	10	95312135	2	1	1	331520	0.000603278	0.000301639	0.000301639
rs7068036	10	95315193	2	1	1	331520	0.000603278	0.000301639	0.000301639
rs77268492	10	95315221	2	1	1	331520	0.000603278	0.000301639	0.000301639
rs61866606	10	95322547	2	1	1	331520	0.000603278	0.000301639	0.000301639
rs10882267	10	95324503	2	1	1	331520	0.000603278	0.000301639	0.000301639
Affx-80239652	10	95326492	2	1	1	331520	0.000603278	0.000301639	0.000301639
Affx-80279103	10	95326606	2	1	1	331520	0.000603278	0.000301639	0.000301639
rs61866610	10	95326676	2	1	1	331520	0.000603278	0.000301639	0.000301639
rs11187515	10	95327429	2	1	1	331520	0.000603278	0.000301639	0.000301639
rs9630085	10	95333063	2	1	1	331520	0.000603278	0.000301639	0.000301639
rs61866612	10	95335179	2	1	1	331520	0.000603278	0.000301639	0.000301639
rs60515720	10	95340359	2	1	1	331520	0.000603278	0.000301639	0.000301639
rs60336144	10	95340745	2	1	1	331520	0.000603278	0.000301639	0.000301639
rs56105046	10	95343450	2	1	1	331520	0.000603278	0.000301639	0.000301639
rs11187530	10	95344238	2	1	1	331520	0.000603278	0.000301639	0.000301639
rs11187531	10	95344333	2	1	1	331520	0.000603278	0.000301639	0.000301639
rs10082458	10	95345426	2	1	1	331520	0.000603278	0.000301639	0.000301639
rs116454156	10	95347041	2	1	1	331520	0.000603278	0.000301639	0.000301639
rs10882272	10	95348182	2	1	1	331520	0.000603278	0.000301639	0.000301639
rs72820978	10	95351237	2	1	1	331520	0.000603278	0.000301639	0.000301639
rs116887052	10	95353604	2	1	1	331520	0.000603278	0.000301639	0.000301639
rs74592273	10	95354133	2	1	1	331520	0.000603278	0.000301639	0.000301639
rs78853772	10	95354271	2	1	1	331520	0.000603278	0.000301639	0.000301639
rs36077620	10	95354619	2	1	1	331520	0.000603278	0.000301639	0.000301639
rs58621997	10	95358418	2	1	1	331520	0.000603278	0.000301639	0.000301639
Affx-52324740	10	95360108	2	1	1	331520	0.000603278	0.000301639	0.000301639
Affx-89018007	10	95360440	2	1	1	331520	0.000603278	0.000301639	0.000301639
rs78380903	10	95362176	2	1	1	331520	0.000603278	0.000301639	0.000301639
rs3758537	10	95362627	2	1	1	331520	0.000603278	0.000301639	0.000301639
rs117061060	10	95363098	2	1	1	331520	0.000603278	0.000301639	0.000301639
rs11187549	10	95364624	2	1	1	331520	0.000603278	0.000301639	0.000301639
rs10882285	10	95366577	2	1	1	331520	0.000603278	0.000301639	0.000301639
rs1108197	10	95367001	2	1	1	331520	0.000603278	0.000301639	0.000301639
rs116989707	10	95367290	2	1	1	331520	0.000603278	0.000301639	0.000301639
rs12573026	10	95368516	2	1	1	331520	0.000603278	0.000301639	0.000301639
rs12415773	10	95368993	2	1	1	331520	0.000603278	0.000301639	0.000301639
Affx-86892305	10	95372792	2	1	1	331520	0.000603278	0.000301639	0.000301639
rs139456217	10	95372895	2	1	1	331520	0.000603278	0.000301639	0.000301639
rs56182404	10	95374541	2	1	1	331520	0.000603278	0.000301639	0.000301639
rs72822854	10	95375099	2	1	1	331520	0.000603278	0.000301639	0.000301639
rs650058	10	95378547	2	1	1	331520	0.000603278	0.000301639	0.000301639
rs564626	10	95379543	2	1	1	331520	0.000603278	0.000301639	0.000301639
rs78382982	10	95379841	2	1	1	331520	0.000603278	0.000301639	0.000301639
rs11187555	10	95380078	2	1	1	331520	0.000603278	0.000301639	0.000301639
rs701865	10	95381773	2	1	1	331520	0.000603278	0.000301639	0.000301639
rs7095955	10	95384354	2	1	1	331520	0.000603278	0.000301639	0.000301639
Affx-80239658	10	95386461	2	1	1	331520	0.000603278	0.000301639	0.000301639
rs7080485	10	95387629	2	1	1	331520	0.000603278	0.000301639	0.000301639
rs72822871	10	95389874	2	1	1	331520	0.000603278	0.000301639	0.000301639
rs76436885	10	95391632	2	1	1	331520	0.000603278	0.000301639	0.000301639
rs11187562	10	95392031	2	1	1	331520	0.000603278	0.000301639	0.000301639
rs11814998	10	95392511	2	1	1	331520	0.000603278	0.000301639	0.000301639
rs12220088	10	95394331	2	1	1	331520	0.000603278	0.000301639	0.000301639
rs139309656	10	95395323	2	1	1	331520	0.000603278	0.000301639	0.000301639
rs117418927	10	95396375	0	0	0	331552	0	0	0
rs7097667	10	95396491	2	1	1	331520	0.000603278	0.000301639	0.000301639
rs45522236	10	95400694	2	1	1	331520	0.000603278	0.000301639	0.000301639
rs620890	10	95405424	1	0	1	331521	0.000301639	0	0.000301639
rs11187571	10	95408651	1	0	1	331521	0.000301639	0	0.000301639
rs150112560	10	95418703	1	0	1	331521	0.000301639	0	0.000301639
rs12261131	10	95418717	1	0	1	331521	0.000301639	0	0.000301639
Affx-89006565	10	95418719	1	0	1	331521	0.000301639	0	0.000301639
rs148661165	10	95422918	1	0	1	331521	0.000301639	0	0.000301639
rs17486669	10	95429976	0	0	0	331552	0	0	0
rs1326214	10	95433124	1	0	1	331521	0.000301639	0	0.000301639
rs1887032	10	95438517	1	0	1	331521	0.000301639	0	0.000301639
rs9325465	10	95440889	1	0	1	331521	0.000301639	0	0.000301639
rs11187583	10	95441272	1	0	1	331521	0.000301639	0	0.000301639
Affx-89022757	10	95441329	0	0	0	331552	0	0	0
rs117713763	10	95444513	1	0	1	331521	0.000301639	0	0.000301639
Affx-80279107	10	95445006	1	0	1	331521	0.000301639	0	0.000301639
rs79913106	10	95452908	1	0	1	331521	0.000301639	0	0.000301639
rs146931399	10	95454673	1	0	1	331521	0.000301639	0	0.000301639
rs2275438	10	95454681	1	0	1	331521	0.000301639	0	0.000301639
rs11187596	10	95457992	1	0	1	331521	0.000301639	0	0.000301639
rs726817	10	95459817	1	0	1	331521	0.000301639	0	0.000301639
rs116953792	10	95463026	1	0	1	331521	0.000301639	0	0.000301639
rs10882311	10	95463471	1	0	1	331521	0.000301639	0	0.000301639
rs7902643	10	95470258	2	1	1	331520	0.000603278	0.000301639	0.000301639
rs28461484	10	95471750	2	1	1	331520	0.000603278	0.000301639	0.000301639
rs79750045	10	95473868	2	1	1	331520	0.000603278	0.000301639	0.000301639
rs7093903	10	95484010	2	1	1	331520	0.000603278	0.000301639	0.000301639
rs74561597	10	95485334	2	1	1	331520	0.000603278	0.000301639	0.000301639
rs17109210	10	95486117	2	1	1	331520	0.000603278	0.000301639	0.000301639
rs11187627	10	95487723	2	1	1	331520	0.000603278	0.000301639	0.000301639
rs114378750	10	95489319	2	1	1	331520	0.000603278	0.000301639	0.000301639
rs79292472	10	95494584	2	1	1	331520	0.000603278	0.000301639	0.000301639
rs117651829	10	95505450	2	1	1	331520	0.000603278	0.000301639	0.000301639
rs78389090	10	95505946	2	1	1	331520	0.000603278	0.000301639	0.000301639
rs76388246	10	95509122	2	1	1	331520	0.000603278	0.000301639	0.000301639
rs79390291	10	95510630	2	1	1	331520	0.000603278	0.000301639	0.000301639
rs2095889	10	95511000	2	1	1	331520	0.000603278	0.000301639	0.000301639
rs946553	10	95512810	1	1	0	331521	0.000301639	0.000301639	0
rs10509664	10	95514432	1	1	0	331521	0.000301639	0.000301639	0
rs3758532	10	95517171	1	1	0	331521	0.000301639	0.000301639	0
rs71480878	10	95517178	1	1	0	331521	0.000301639	0.000301639	0
rs7916508	10	95520557	1	1	0	331521	0.000301639	0.000301639	0
rs117667430	10	95520558	1	1	0	331521	0.000301639	0.000301639	0
rs7897783	10	95521692	1	1	0	331521	0.000301639	0.000301639	0
rs7897575	10	95521752	1	1	0	331521	0.000301639	0.000301639	0
rs118059773	10	95522665	0	0	0	331552	0	0	0
rs17109372	10	95525331	1	1	0	331521	0.000301639	0.000301639	0
rs73314726	10	95527521	1	1	0	331521	0.000301639	0.000301639	0
rs117391133	10	95527661	1	1	0	331521	0.000301639	0.000301639	0
rs9420630	10	95528185	1	1	0	331521	0.000301639	0.000301639	0
rs77538948	10	95529230	1	1	0	331521	0.000301639	0.000301639	0
rs3781267	10	95534265	1	1	0	331521	0.000301639	0.000301639	0
rs10882332	10	95535240	1	1	0	331521	0.000301639	0.000301639	0
rs74359348	10	95541289	1	1	0	331521	0.000301639	0.000301639	0
rs79390366	10	95543937	1	1	0	331521	0.000301639	0.000301639	0
rs12570765	10	95546941	1	1	0	331521	0.000301639	0.000301639	0
rs11187667	10	95547226	1	1	0	331521	0.000301639	0.000301639	0
rs1538599	10	95548838	1	1	0	331521	0.000301639	0.000301639	0
rs1111820	10	95552653	1	1	0	331521	0.000301639	0.000301639	0
rs12264508	10	95554073	1	1	0	331521	0.000301639	0.000301639	0
rs1924699	10	95565254	1	1	0	331521	0.000301639	0.000301639	0
rs78573011	10	95569379	1	1	0	331521	0.000301639	0.000301639	0
rs7074526	10	95569746	1	1	0	331521	0.000301639	0.000301639	0
rs66920165	10	95575512	1	1	0	331521	0.000301639	0.000301639	0
rs76250788	10	95575928	0	0	0	331552	0	0	0
rs4919543	10	95579110	1	1	0	331521	0.000301639	0.000301639	0
rs78974648	10	95586092	1	1	0	331521	0.000301639	0.000301639	0
rs77229676	10	95588779	1	1	0	331521	0.000301639	0.000301639	0
rs61865437	10	95593114	1	1	0	331521	0.000301639	0.000301639	0
rs7097533	10	95603004	1	1	0	331521	0.000301639	0.000301639	0
rs76496244	10	95604428	1	1	0	331521	0.000301639	0.000301639	0
rs77107628	10	95617265	1	1	0	331521	0.000301639	0.000301639	0
rs79996298	10	95617553	1	1	0	331521	0.000301639	0.000301639	0
rs78215586	10	95622634	1	1	0	331521	0.000301639	0.000301639	0
rs79430211	10	95630427	1	1	0	331521	0.000301639	0.000301639	0
rs78284584	10	95636851	2	2	0	331520	0.000603278	0.000603278	0
rs117176619	10	95657489	2	2	0	331520	0.000603278	0.000603278	0
rs139655089	10	95660535	2	2	0	331520	0.000603278	0.000603278	0
rs140816197	10	95660658	2	2	0	331520	0.000603278	0.000603278	0
rs145449600	10	95660774	2	2	0	331520	0.000603278	0.000603278	0
rs144586382	10	95660784	2	2	0	331520	0.000603278	0.000603278	0
Affx-80279109	10	95661006	2	2	0	331520	0.000603278	0.000603278	0
rs78690104	10	95665322	2	2	0	331520	0.000603278	0.000603278	0
rs890162	10	95666458	2	2	0	331520	0.000603278	0.000603278	0
rs77469073	10	95667019	0	0	0	331552	0	0	0
rs1223471	10	95683452	2	2	0	331520	0.000603278	0.000603278	0
rs11187735	10	95709031	2	2	0	331520	0.000603278	0.000603278	0
rs11187736	10	95712080	2	2	0	331520	0.000603278	0.000603278	0
rs12768993	10	95718037	2	2	0	331520	0.000603278	0.000603278	0
rs74357229	10	95718148	2	2	0	331520	0.000603278	0.000603278	0
rs111525022	10	95720429	2	2	0	331520	0.000603278	0.000603278	0
rs12571819	10	95720501	2	2	0	331520	0.000603278	0.000603278	0
rs978366	10	95731909	2	2	0	331520	0.000603278	0.000603278	0
rs72812617	10	95734592	2	2	0	331520	0.000603278	0.000603278	0
rs17109608	10	95739318	2	2	0	331520	0.000603278	0.000603278	0
rs829232	10	95750827	2	2	0	331520	0.000603278	0.000603278	0
rs76444795	10	95752515	2	2	0	331520	0.000603278	0.000603278	0
rs75298948	10	95753015	2	2	0	331520	0.000603278	0.000603278	0
rs3814689	10	95754732	2	2	0	331520	0.000603278	0.000603278	0
rs116855308	10	95765074	2	2	0	331520	0.000603278	0.000603278	0
rs1223586	10	95766049	2	2	0	331520	0.000603278	0.000603278	0
rs117553775	10	95772910	2	2	0	331520	0.000603278	0.000603278	0
rs72812649	10	95773705	2	2	0	331520	0.000603278	0.000603278	0
rs35939506	10	95775792	2	2	0	331520	0.000603278	0.000603278	0
rs1935960	10	95782925	2	2	0	331520	0.000603278	0.000603278	0
rs1935961	10	95783242	2	2	0	331520	0.000603278	0.000603278	0
rs1925245	10	95785262	2	2	0	331520	0.000603278	0.000603278	0
rs17109671	10	95791613	2	2	0	331520	0.000603278	0.000603278	0
rs17109674	10	95791763	2	2	0	331520	0.000603278	0.000603278	0
rs17506505	10	95796133	2	2	0	331520	0.000603278	0.000603278	0
rs55979355	10	95796931	2	2	0	331520	0.000603278	0.000603278	0
rs1343079	10	95798102	2	2	0	331520	0.000603278	0.000603278	0
rs7917353	10	95802529	2	2	0	331520	0.000603278	0.000603278	0
rs74408407	10	95805269	2	2	0	331520	0.000603278	0.000603278	0
rs17415646	10	95810757	2	2	0	331520	0.000603278	0.000603278	0
rs114080429	10	95811516	2	2	0	331520	0.000603278	0.000603278	0
rs11187782	10	95820885	2	2	0	331520	0.000603278	0.000603278	0
rs61886297	10	95830221	2	2	0	331520	0.000603278	0.000603278	0
rs79016143	10	95850334	2	2	0	331520	0.000603278	0.000603278	0
rs41291126	10	95854556	2	2	0	331520	0.000603278	0.000603278	0
rs75406176	10	95855835	2	2	0	331520	0.000603278	0.000603278	0
rs4918082	10	95859929	2	2	0	331520	0.000603278	0.000603278	0
rs12779555	10	95861695	2	2	0	331520	0.000603278	0.000603278	0
rs117502289	10	95867116	2	2	0	331520	0.000603278	0.000603278	0
rs1925246	10	95868120	2	2	0	331520	0.000603278	0.000603278	0
rs77343188	10	95879731	2	2	0	331520	0.000603278	0.000603278	0
rs117167072	10	95881309	2	2	0	331520	0.000603278	0.000603278	0
rs61886302	10	95886354	2	2	0	331520	0.000603278	0.000603278	0
rs78446312	10	95887596	2	2	0	331520	0.000603278	0.000603278	0
Affx-89011194	10	95891947	2	2	0	331520	0.000603278	0.000603278	0
rs192219615	10	95892124	2	2	0	331520	0.000603278	0.000603278	0
rs17508082	10	95892129	2	2	0	331520	0.000603278	0.000603278	0
rs150173742	10	95892196	2	2	0	331520	0.000603278	0.000603278	0
rs932764	10	95895940	2	2	0	331520	0.000603278	0.000603278	0
rs731141	10	95898681	2	2	0	331520	0.000603278	0.000603278	0
rs118036562	10	95901577	2	2	0	331520	0.000603278	0.000603278	0
rs72812701	10	95901711	2	2	0	331520	0.000603278	0.000603278	0
rs1749322	10	95914518	2	2	0	331520	0.000603278	0.000603278	0
rs80170226	10	95927205	3	3	0	331519	0.000904917	0.000904917	0
rs117280201	10	95929812	3	3	0	331519	0.000904917	0.000904917	0
rs61751493	10	95930939	3	3	0	331519	0.000904917	0.000904917	0
rs61751494	10	95931011	3	3	0	331519	0.000904917	0.000904917	0
rs17417407	10	95931087	3	3	0	331519	0.000904917	0.000904917	0
rs11187802	10	95938864	3	3	0	331519	0.000904917	0.000904917	0
rs74151088	10	95949484	3	3	0	331519	0.000904917	0.000904917	0
rs117042484	10	95949547	3	3	0	331519	0.000904917	0.000904917	0
rs79249152	10	95950897	3	3	0	331519	0.000904917	0.000904917	0
rs58573736	10	95952772	3	3	0	331519	0.000904917	0.000904917	0
rs58002961	10	95958289	3	3	0	331519	0.000904917	0.000904917	0
rs2689693	10	95965722	3	3	0	331519	0.000904917	0.000904917	0
rs116908362	10	95968915	3	3	0	331519	0.000904917	0.000904917	0
rs1858608	10	95970288	3	3	0	331519	0.000904917	0.000904917	0
rs10882405	10	95974208	2	2	0	331520	0.000603278	0.000603278	0
rs11187823	10	95984276	2	2	0	331520	0.000603278	0.000603278	0
rs200180170	10	95987105	2	2	0	331520	0.000603278	0.000603278	0
Affx-3885761	10	95987180	2	2	0	331520	0.000603278	0.000603278	0
rs201422605	10	95993887	2	2	0	331520	0.000603278	0.000603278	0
rs12262808	10	95996635	2	2	0	331520	0.000603278	0.000603278	0
rs12770820	10	95998141	2	2	0	331520	0.000603278	0.000603278	0
rs117004516	10	96002935	2	2	0	331520	0.000603278	0.000603278	0
rs61751498	10	96006281	2	2	0	331520	0.000603278	0.000603278	0
rs117150988	10	96010740	2	2	0	331520	0.000603278	0.000603278	0
rs9419788	10	96013705	2	2	0	331520	0.000603278	0.000603278	0
rs11187837	10	96035980	2	2	0	331520	0.000603278	0.000603278	0
rs2274224	10	96039597	2	2	0	331520	0.000603278	0.000603278	0
rs41291136	10	96044496	2	2	0	331520	0.000603278	0.000603278	0
rs11187842	10	96052511	2	2	0	331520	0.000603278	0.000603278	0
rs201633028	10	96053340	2	2	0	331520	0.000603278	0.000603278	0
rs3765524	10	96058298	2	2	0	331520	0.000603278	0.000603278	0
rs117607728	10	96058636	2	2	0	331520	0.000603278	0.000603278	0
rs2274223	10	96066341	2	2	0	331520	0.000603278	0.000603278	0
rs3781264	10	96070375	2	2	0	331520	0.000603278	0.000603278	0
rs79509194	10	96072194	2	2	0	331520	0.000603278	0.000603278	0
rs61886343	10	96073994	2	2	0	331520	0.000603278	0.000603278	0
rs79848359	10	96076582	2	2	0	331520	0.000603278	0.000603278	0
rs117363163	10	96080917	2	2	0	331520	0.000603278	0.000603278	0
rs17517173	10	96080971	2	2	0	331520	0.000603278	0.000603278	0
Affx-80279110	10	96081690	2	2	0	331520	0.000603278	0.000603278	0
Affx-89024635	10	96081717	2	2	0	331520	0.000603278	0.000603278	0
rs6583937	10	96083452	2	2	0	331520	0.000603278	0.000603278	0
rs78496913	10	96083961	2	2	0	331520	0.000603278	0.000603278	0
rs72520073	10	96084372	2	2	0	331520	0.000603278	0.000603278	0
