## Supplementary Tables for "The individual and global impact of copy number variants on complex human traits" (part 29 of 86)

### Sheet: ST1 (continued)
Supplementary Table 1 | CNV frequency in the UKBB. Genomic possition, number of CNV (NumCNV), duplication (NumCNV), and deletion (NumDel) carriers, as well as the number of copy neutral individuals (NumNeurtral) in the UKBB for each genotyped probe. These were used to calculate CNV (FreqCNV), duplication (FreqDup), and deletion (FreqDel) frequencies (see methods). Probes with genotype missingness > 5% are not shown.
rs150626689	10	96093938	2	2	0	331520	0.000603278	0.000603278	0
rs17517578	10	96098373	2	2	0	331520	0.000603278	0.000603278	0
rs3758526	10	96104665	2	2	0	331520	0.000603278	0.000603278	0
rs11187895	10	96106240	2	2	0	331520	0.000603278	0.000603278	0
rs149695235	10	96109888	2	2	0	331520	0.000603278	0.000603278	0
Affx-80279113	10	96110026	2	2	0	331520	0.000603278	0.000603278	0
rs12572897	10	96114835	2	2	0	331520	0.000603278	0.000603278	0
Affx-89010364	10	96116310	2	2	0	331520	0.000603278	0.000603278	0
rs78677989	10	96116419	2	2	0	331520	0.000603278	0.000603278	0
Affx-89006762	10	96117873	2	2	0	331520	0.000603278	0.000603278	0
rs140289143	10	96121505	2	2	0	331520	0.000603278	0.000603278	0
rs7100430	10	96122543	2	2	0	331520	0.000603278	0.000603278	0
Affx-3887344	10	96126951	2	2	0	331520	0.000603278	0.000603278	0
rs11817642	10	96131947	2	2	0	331520	0.000603278	0.000603278	0
rs7099229	10	96134685	2	2	0	331520	0.000603278	0.000603278	0
rs74583770	10	96156935	0	0	0	331552	0	0	0
rs34402112	10	96183462	3	3	0	331519	0.000904917	0.000904917	0
rs17440221	10	96187933	3	3	0	331519	0.000904917	0.000904917	0
rs192283601	10	96195326	3	3	0	331519	0.000904917	0.000904917	0
rs17518932	10	96204219	3	3	0	331519	0.000904917	0.000904917	0
rs17110031	10	96206045	3	3	0	331519	0.000904917	0.000904917	0
rs80256791	10	96231547	3	3	0	331519	0.000904917	0.000904917	0
rs117488319	10	96233448	3	3	0	331519	0.000904917	0.000904917	0
rs35711696	10	96237002	3	3	0	331519	0.000904917	0.000904917	0
rs11187975	10	96240878	3	3	0	331519	0.000904917	0.000904917	0
rs117989707	10	96248779	3	3	0	331519	0.000904917	0.000904917	0
rs6583943	10	96259443	3	3	0	331519	0.000904917	0.000904917	0
rs56175117	10	96267404	3	3	0	331519	0.000904917	0.000904917	0
rs11188013	10	96307176	4	3	1	331518	0.00120656	0.000904917	0.000301639
rs34927298	10	96325537	4	3	1	331518	0.00120656	0.000904917	0.000301639
rs7906843	10	96332272	4	3	1	331518	0.00120656	0.000904917	0.000301639
rs138499717	10	96341328	4	3	1	331518	0.00120656	0.000904917	0.000301639
rs1047625	10	96370853	4	3	1	331518	0.00120656	0.000904917	0.000301639
rs72816614	10	96384689	4	3	1	331518	0.00120656	0.000904917	0.000301639
rs12772169	10	96405329	4	3	1	331518	0.00120656	0.000904917	0.000301639
rs12777823	10	96405502	4	3	1	331518	0.00120656	0.000904917	0.000301639
rs75318837	10	96415549	4	3	1	331518	0.00120656	0.000904917	0.000301639
rs41291550	10	96447562	4	3	1	331518	0.00120656	0.000904917	0.000301639
rs117111102	10	96447920	4	3	1	331518	0.00120656	0.000904917	0.000301639
rs141829322	10	96466700	4	3	1	331518	0.00120656	0.000904917	0.000301639
rs17441942	10	96466771	4	3	1	331518	0.00120656	0.000904917	0.000301639
rs117140172	10	96467850	4	3	1	331518	0.00120656	0.000904917	0.000301639
rs41286880	10	96484145	4	3	1	331518	0.00120656	0.000904917	0.000301639
rs41286882	10	96484153	4	3	1	331518	0.00120656	0.000904917	0.000301639
Affx-80295582	10	96484173	4	3	1	331518	0.00120656	0.000904917	0.000301639
rs2281891	10	96493058	4	3	1	331518	0.00120656	0.000904917	0.000301639
rs41286884	10	96495161	4	3	1	331518	0.00120656	0.000904917	0.000301639
rs2860840	10	96495232	4	3	1	331518	0.00120656	0.000904917	0.000301639
rs41291552	10	96495410	4	3	1	331518	0.00120656	0.000904917	0.000301639
rs1326830	10	96495793	4	3	1	331518	0.00120656	0.000904917	0.000301639
rs17879263	10	96523402	4	3	1	331518	0.00120656	0.000904917	0.000301639
rs116992754	10	96528531	4	3	1	331518	0.00120656	0.000904917	0.000301639
rs149072229	10	96534887	4	3	1	331518	0.00120656	0.000904917	0.000301639
rs17878459	10	96534922	4	3	1	331518	0.00120656	0.000904917	0.000301639
rs41291556	10	96535173	4	3	1	331518	0.00120656	0.000904917	0.000301639
rs17884712	10	96535246	4	3	1	331518	0.00120656	0.000904917	0.000301639
rs181297724	10	96535296	4	3	1	331518	0.00120656	0.000904917	0.000301639
rs4986893	10	96540410	4	3	1	331518	0.00120656	0.000904917	0.000301639
rs12767583	10	96547463	4	3	1	331518	0.00120656	0.000904917	0.000301639
rs200506574	10	96580395	4	3	1	331518	0.00120656	0.000904917	0.000301639
rs117956089	10	96603458	4	3	1	331518	0.00120656	0.000904917	0.000301639
rs17879685	10	96609752	4	3	1	331518	0.00120656	0.000904917	0.000301639
Affx-3892670	10	96612671	4	3	1	331518	0.00120656	0.000904917	0.000301639
rs1853211	10	96619231	4	3	1	331518	0.00120656	0.000904917	0.000301639
rs12359148	10	96622313	4	3	1	331518	0.00120656	0.000904917	0.000301639
rs76110720	10	96641794	4	3	1	331518	0.00120656	0.000904917	0.000301639
rs76197612	10	96662309	4	3	1	331518	0.00120656	0.000904917	0.000301639
rs72818613	10	96667241	4	3	1	331518	0.00120656	0.000904917	0.000301639
rs118030161	10	96674834	4	3	1	331518	0.00120656	0.000904917	0.000301639
rs138957855	10	96698453	5	3	2	331517	0.0015082	0.000904917	0.000603278
rs4086116	10	96707202	5	3	2	331517	0.0015082	0.000904917	0.000603278
rs9332127	10	96707471	5	3	2	331517	0.0015082	0.000904917	0.000603278
Affx-80239707	10	96707696	5	3	2	331517	0.0015082	0.000904917	0.000603278
rs2256871	10	96708974	5	3	2	331517	0.0015082	0.000904917	0.000603278
rs10509680	10	96734339	6	4	2	331516	0.00180983	0.00120656	0.000603278
rs28371685	10	96740981	6	4	2	331516	0.00180983	0.00120656	0.000603278
rs1057910	10	96741053	6	4	2	331516	0.00180983	0.00120656	0.000603278
rs28371686	10	96741058	6	4	2	331516	0.00180983	0.00120656	0.000603278
rs2298037	10	96746078	6	4	2	331516	0.00180983	0.00120656	0.000603278
rs1057911	10	96748737	6	4	2	331516	0.00180983	0.00120656	0.000603278
rs2185570	10	96751270	6	4	2	331516	0.00180983	0.00120656	0.000603278
rs12778431	10	96756131	6	4	2	331516	0.00180983	0.00120656	0.000603278
rs117765949	10	96757501	6	4	2	331516	0.00180983	0.00120656	0.000603278
rs2860975	10	96766934	6	4	2	331516	0.00180983	0.00120656	0.000603278
rs7899038	10	96772412	6	4	2	331516	0.00180983	0.00120656	0.000603278
rs78652428	10	96785709	6	4	2	331516	0.00180983	0.00120656	0.000603278
rs28399518	10	96796796	6	4	2	331516	0.00180983	0.00120656	0.000603278
rs1934953	10	96797470	6	4	2	331516	0.00180983	0.00120656	0.000603278
rs1934951	10	96798548	6	4	2	331516	0.00180983	0.00120656	0.000603278
rs10509681	10	96798749	6	4	2	331516	0.00180983	0.00120656	0.000603278
rs143386810	10	96798795	6	4	2	331516	0.00180983	0.00120656	0.000603278
Affx-80279118	10	96802654	6	4	2	331516	0.00180983	0.00120656	0.000603278
rs11572142	10	96808540	6	4	2	331516	0.00180983	0.00120656	0.000603278
rs7073515	10	96809160	6	4	2	331516	0.00180983	0.00120656	0.000603278
rs1341163	10	96810552	6	4	2	331516	0.00180983	0.00120656	0.000603278
rs1113129	10	96811045	6	4	2	331516	0.00180983	0.00120656	0.000603278
rs11572126	10	96814915	6	4	2	331516	0.00180983	0.00120656	0.000603278
rs11572106	10	96817479	6	4	2	331516	0.00180983	0.00120656	0.000603278
rs1536430	10	96817776	6	4	2	331516	0.00180983	0.00120656	0.000603278
rs11572103	10	96818106	6	4	2	331516	0.00180983	0.00120656	0.000603278
rs1058930	10	96818119	6	4	2	331516	0.00180983	0.00120656	0.000603278
rs117072179	10	96823366	6	4	2	331516	0.00180983	0.00120656	0.000603278
rs11572081	10	96826966	6	4	2	331516	0.00180983	0.00120656	0.000603278
rs72558196	10	96826970	6	4	2	331516	0.00180983	0.00120656	0.000603278
rs2275622	10	96827178	6	4	2	331516	0.00180983	0.00120656	0.000603278
Affx-80279120	10	96827284	6	4	2	331516	0.00180983	0.00120656	0.000603278
rs1934956	10	96828160	6	4	2	331516	0.00180983	0.00120656	0.000603278
rs2071426	10	96828323	6	4	2	331516	0.00180983	0.00120656	0.000603278
Affx-80279121	10	96829091	6	4	2	331516	0.00180983	0.00120656	0.000603278
rs11572066	10	96829245	6	4	2	331516	0.00180983	0.00120656	0.000603278
rs79135484	10	96830311	6	4	2	331516	0.00180983	0.00120656	0.000603278
rs77331292	10	96853882	6	4	2	331516	0.00180983	0.00120656	0.000603278
rs7084253	10	96859192	6	4	2	331516	0.00180983	0.00120656	0.000603278
rs35275930	10	96860160	6	4	2	331516	0.00180983	0.00120656	0.000603278
rs11597170	10	96861570	6	4	2	331516	0.00180983	0.00120656	0.000603278
rs10882544	10	96885334	6	4	2	331516	0.00180983	0.00120656	0.000603278
rs7084271	10	96886637	6	4	2	331516	0.00180983	0.00120656	0.000603278
rs76965349	10	96887053	6	4	2	331516	0.00180983	0.00120656	0.000603278
rs11188220	10	96928688	6	4	2	331516	0.00180983	0.00120656	0.000603278
rs2449809	10	96931763	6	4	2	331516	0.00180983	0.00120656	0.000603278
rs693962	10	96947612	5	4	1	331517	0.0015082	0.00120656	0.000301639
rs76030646	10	96949596	5	4	1	331517	0.0015082	0.00120656	0.000301639
rs201256506	10	96954252	5	4	1	331517	0.0015082	0.00120656	0.000301639
rs591157	10	96954298	5	4	1	331517	0.0015082	0.00120656	0.000301639
rs11188225	10	96954360	5	4	1	331517	0.0015082	0.00120656	0.000301639
Affx-3896819	10	96954479	5	4	1	331517	0.0015082	0.00120656	0.000301639
rs10882566	10	96954732	4	3	1	331518	0.00120656	0.000904917	0.000301639
rs200758572	10	96967024	4	3	1	331518	0.00120656	0.000904917	0.000301639
rs7090248	10	96970475	4	3	1	331518	0.00120656	0.000904917	0.000301639
rs201542854	10	96970555	4	3	1	331518	0.00120656	0.000904917	0.000301639
Affx-80239723	10	96974709	4	3	1	331518	0.00120656	0.000904917	0.000301639
rs594448	10	96974803	4	3	1	331518	0.00120656	0.000904917	0.000301639
rs661318	10	96987154	4	3	1	331518	0.00120656	0.000904917	0.000301639
rs11598953	10	96994949	4	3	1	331518	0.00120656	0.000904917	0.000301639
rs2860998	10	96998519	4	3	1	331518	0.00120656	0.000904917	0.000301639
rs11188249	10	97010379	4	3	1	331518	0.00120656	0.000904917	0.000301639
rs7101278	10	97020612	4	3	1	331518	0.00120656	0.000904917	0.000301639
rs45438794	10	97022583	4	3	1	331518	0.00120656	0.000904917	0.000301639
rs2296961	10	97023630	4	3	1	331518	0.00120656	0.000904917	0.000301639
rs17453729	10	97026530	4	3	1	331518	0.00120656	0.000904917	0.000301639
rs10786194	10	97027887	4	3	1	331518	0.00120656	0.000904917	0.000301639
rs117400691	10	97029859	4	3	1	331518	0.00120656	0.000904917	0.000301639
rs4917683	10	97034610	4	3	1	331518	0.00120656	0.000904917	0.000301639
rs74454347	10	97035506	4	3	1	331518	0.00120656	0.000904917	0.000301639
rs45458497	10	97040225	4	3	1	331518	0.00120656	0.000904917	0.000301639
rs6583988	10	97040326	4	3	1	331518	0.00120656	0.000904917	0.000301639
rs3740508	10	97040743	4	3	1	331518	0.00120656	0.000904917	0.000301639
rs1410596	10	97040975	4	3	1	331518	0.00120656	0.000904917	0.000301639
rs11188258	10	97043960	3	2	1	331519	0.000904917	0.000603278	0.000301639
rs4083635	10	97043999	3	2	1	331519	0.000904917	0.000603278	0.000301639
rs11188262	10	97047825	3	2	1	331519	0.000904917	0.000603278	0.000301639
rs76672094	10	97048938	3	2	1	331519	0.000904917	0.000603278	0.000301639
rs11188263	10	97049244	3	2	1	331519	0.000904917	0.000603278	0.000301639
rs913517	10	97049663	3	2	1	331519	0.000904917	0.000603278	0.000301639
rs10786197	10	97055832	3	2	1	331519	0.000904917	0.000603278	0.000301639
rs12779007	10	97057364	3	2	1	331519	0.000904917	0.000603278	0.000301639
rs77186190	10	97059313	3	2	1	331519	0.000904917	0.000603278	0.000301639
rs56119156	10	97060182	3	2	1	331519	0.000904917	0.000603278	0.000301639
rs57743990	10	97063375	3	2	1	331519	0.000904917	0.000603278	0.000301639
rs56935155	10	97064588	3	2	1	331519	0.000904917	0.000603278	0.000301639
rs77251666	10	97064619	3	2	1	331519	0.000904917	0.000603278	0.000301639
rs79025152	10	97064677	3	2	1	331519	0.000904917	0.000603278	0.000301639
rs7075651	10	97068409	3	2	1	331519	0.000904917	0.000603278	0.000301639
rs17110604	10	97069849	3	2	1	331519	0.000904917	0.000603278	0.000301639
rs7084752	10	97070115	3	2	1	331519	0.000904917	0.000603278	0.000301639
Affx-3898363	10	97070671	3	2	1	331519	0.000904917	0.000603278	0.000301639
rs1410599	10	97070709	3	2	1	331519	0.000904917	0.000603278	0.000301639
rs79290253	10	97070992	3	2	1	331519	0.000904917	0.000603278	0.000301639
Affx-3898427	10	97073830	3	2	1	331519	0.000904917	0.000603278	0.000301639
rs61739185	10	97074861	3	2	1	331519	0.000904917	0.000603278	0.000301639
rs75589680	10	97075315	3	2	1	331519	0.000904917	0.000603278	0.000301639
rs77894611	10	97077979	3	2	1	331519	0.000904917	0.000603278	0.000301639
rs11188277	10	97082300	3	2	1	331519	0.000904917	0.000603278	0.000301639
rs79729192	10	97091926	3	2	1	331519	0.000904917	0.000603278	0.000301639
rs11594938	10	97095796	3	2	1	331519	0.000904917	0.000603278	0.000301639
Affx-80239727	10	97096277	3	2	1	331519	0.000904917	0.000603278	0.000301639
rs114494406	10	97096357	3	2	1	331519	0.000904917	0.000603278	0.000301639
rs117449139	10	97096645	3	2	1	331519	0.000904917	0.000603278	0.000301639
rs116871173	10	97101925	3	2	1	331519	0.000904917	0.000603278	0.000301639
rs76959966	10	97105110	4	2	2	331518	0.00120656	0.000603278	0.000603278
rs726176	10	97106165	4	2	2	331518	0.00120656	0.000603278	0.000603278
Affx-89008924	10	97110982	4	2	2	331518	0.00120656	0.000603278	0.000603278
rs112006248	10	97115934	4	2	2	331518	0.00120656	0.000603278	0.000603278
rs74546941	10	97116085	4	2	2	331518	0.00120656	0.000603278	0.000603278
rs80059119	10	97116141	4	2	2	331518	0.00120656	0.000603278	0.000603278
rs7076888	10	97116219	4	2	2	331518	0.00120656	0.000603278	0.000603278
rs78761243	10	97116273	4	2	2	331518	0.00120656	0.000603278	0.000603278
rs58351234	10	97116684	4	2	2	331518	0.00120656	0.000603278	0.000603278
rs7899506	10	97118644	4	2	2	331518	0.00120656	0.000603278	0.000603278
rs35678254	10	97122536	4	2	2	331518	0.00120656	0.000603278	0.000603278
rs11188295	10	97125874	4	2	2	331518	0.00120656	0.000603278	0.000603278
rs75645449	10	97128784	4	2	2	331518	0.00120656	0.000603278	0.000603278
rs117854207	10	97128934	4	2	2	331518	0.00120656	0.000603278	0.000603278
rs1536556	10	97137105	4	2	2	331518	0.00120656	0.000603278	0.000603278
rs61739184	10	97141487	4	2	2	331518	0.00120656	0.000603278	0.000603278
rs115682063	10	97141509	4	2	2	331518	0.00120656	0.000603278	0.000603278
rs2274490	10	97141523	4	2	2	331518	0.00120656	0.000603278	0.000603278
rs35808802	10	97143826	4	2	2	331518	0.00120656	0.000603278	0.000603278
rs116768871	10	97144031	4	2	2	331518	0.00120656	0.000603278	0.000603278
rs73319274	10	97144032	4	2	2	331518	0.00120656	0.000603278	0.000603278
rs12219964	10	97147219	4	2	2	331518	0.00120656	0.000603278	0.000603278
rs147078270	10	97154424	4	2	2	331518	0.00120656	0.000603278	0.000603278
rs62625036	10	97154830	4	2	2	331518	0.00120656	0.000603278	0.000603278
rs1536561	10	97160462	4	2	2	331518	0.00120656	0.000603278	0.000603278
rs11596570	10	97168827	4	2	2	331518	0.00120656	0.000603278	0.000603278
rs11188316	10	97174269	4	2	2	331518	0.00120656	0.000603278	0.000603278
rs34507864	10	97174306	4	2	2	331518	0.00120656	0.000603278	0.000603278
rs114290141	10	97174316	4	2	2	331518	0.00120656	0.000603278	0.000603278
rs2281939	10	97174352	4	2	2	331518	0.00120656	0.000603278	0.000603278
rs7081076	10	97174537	4	2	2	331518	0.00120656	0.000603278	0.000603278
rs147910670	10	97174610	4	2	2	331518	0.00120656	0.000603278	0.000603278
rs72822592	10	97180509	4	2	2	331518	0.00120656	0.000603278	0.000603278
Affx-80239733	10	97181946	4	2	2	331518	0.00120656	0.000603278	0.000603278
rs76374361	10	97183789	4	2	2	331518	0.00120656	0.000603278	0.000603278
rs943542	10	97192324	4	2	2	331518	0.00120656	0.000603278	0.000603278
rs116060550	10	97192443	4	2	2	331518	0.00120656	0.000603278	0.000603278
rs118112011	10	97204949	4	2	2	331518	0.00120656	0.000603278	0.000603278
rs9633700	10	97206619	4	2	2	331518	0.00120656	0.000603278	0.000603278
rs61868672	10	97209774	4	2	2	331518	0.00120656	0.000603278	0.000603278
rs71482359	10	97220724	4	2	2	331518	0.00120656	0.000603278	0.000603278
rs549062	10	97222023	4	2	2	331518	0.00120656	0.000603278	0.000603278
rs12355650	10	97222479	4	2	2	331518	0.00120656	0.000603278	0.000603278
rs76526700	10	97227304	4	2	2	331518	0.00120656	0.000603278	0.000603278
rs79815067	10	97227977	4	2	2	331518	0.00120656	0.000603278	0.000603278
rs1536558	10	97232268	4	2	2	331518	0.00120656	0.000603278	0.000603278
rs1854064	10	97233115	4	2	2	331518	0.00120656	0.000603278	0.000603278
rs4917690	10	97234991	4	2	2	331518	0.00120656	0.000603278	0.000603278
rs7085831	10	97235508	4	2	2	331518	0.00120656	0.000603278	0.000603278
rs9988729	10	97240100	4	2	2	331518	0.00120656	0.000603278	0.000603278
rs117481222	10	97241035	4	2	2	331518	0.00120656	0.000603278	0.000603278
rs10509690	10	97246036	4	2	2	331518	0.00120656	0.000603278	0.000603278
rs114373081	10	97248942	4	2	2	331518	0.00120656	0.000603278	0.000603278
rs72824540	10	97251376	4	2	2	331518	0.00120656	0.000603278	0.000603278
rs12762212	10	97251948	4	2	2	331518	0.00120656	0.000603278	0.000603278
rs1887228	10	97256744	4	2	2	331518	0.00120656	0.000603278	0.000603278
rs76578969	10	97260540	4	2	2	331518	0.00120656	0.000603278	0.000603278
rs1536447	10	97260564	4	2	2	331518	0.00120656	0.000603278	0.000603278
rs75632508	10	97265004	4	2	2	331518	0.00120656	0.000603278	0.000603278
rs117682723	10	97267180	4	2	2	331518	0.00120656	0.000603278	0.000603278
rs6584006	10	97276810	4	2	2	331518	0.00120656	0.000603278	0.000603278
rs61869969	10	97277059	4	2	2	331518	0.00120656	0.000603278	0.000603278
rs17110913	10	97283567	4	2	2	331518	0.00120656	0.000603278	0.000603278
rs10882611	10	97294813	4	2	2	331518	0.00120656	0.000603278	0.000603278
rs72809764	10	97295373	4	2	2	331518	0.00120656	0.000603278	0.000603278
rs1359723	10	97296722	4	2	2	331518	0.00120656	0.000603278	0.000603278
rs116215092	10	97304086	4	2	2	331518	0.00120656	0.000603278	0.000603278
rs11188356	10	97309704	4	2	2	331518	0.00120656	0.000603278	0.000603278
rs10882615	10	97315208	4	2	2	331518	0.00120656	0.000603278	0.000603278
rs11596541	10	97317340	4	2	2	331518	0.00120656	0.000603278	0.000603278
rs35302565	10	97318089	4	2	2	331518	0.00120656	0.000603278	0.000603278
rs72809780	10	97319594	4	2	2	331518	0.00120656	0.000603278	0.000603278
rs10882620	10	97319637	4	2	2	331518	0.00120656	0.000603278	0.000603278
rs113848173	10	97322109	4	2	2	331518	0.00120656	0.000603278	0.000603278
rs10882621	10	97322506	4	2	2	331518	0.00120656	0.000603278	0.000603278
rs117998816	10	97325126	4	2	2	331518	0.00120656	0.000603278	0.000603278
rs79481766	10	97334210	4	2	2	331518	0.00120656	0.000603278	0.000603278
rs526928	10	97334291	4	2	2	331518	0.00120656	0.000603278	0.000603278
rs116489201	10	97339775	4	2	2	331518	0.00120656	0.000603278	0.000603278
rs116150584	10	97348050	4	2	2	331518	0.00120656	0.000603278	0.000603278
rs75567278	10	97349281	4	2	2	331518	0.00120656	0.000603278	0.000603278
rs487077	10	97349492	4	2	2	331518	0.00120656	0.000603278	0.000603278
rs561156	10	97361511	3	1	2	331519	0.000904917	0.000301639	0.000603278
rs11188392	10	97363553	3	1	2	331519	0.000904917	0.000301639	0.000603278
rs118000267	10	97364566	3	1	2	331519	0.000904917	0.000301639	0.000603278
rs12778814	10	97367117	2	0	2	331520	0.000603278	0	0.000603278
rs112194607	10	97367813	2	0	2	331520	0.000603278	0	0.000603278
rs1804934	10	97371146	2	0	2	331520	0.000603278	0	0.000603278
rs141192935	10	97373724	2	0	2	331520	0.000603278	0	0.000603278
rs17111041	10	97378038	2	0	2	331520	0.000603278	0	0.000603278
rs3765571	10	97386497	1	0	1	331521	0.000301639	0	0.000301639
rs41291566	10	97387248	1	0	1	331521	0.000301639	0	0.000301639
rs2275272	10	97388162	1	0	1	331521	0.000301639	0	0.000301639
Affx-80279124	10	97388198	1	0	1	331521	0.000301639	0	0.000301639
rs7895976	10	97389101	1	0	1	331521	0.000301639	0	0.000301639
rs11188411	10	97397344	1	0	1	331521	0.000301639	0	0.000301639
rs117809118	10	97401865	1	0	1	331521	0.000301639	0	0.000301639
rs117898386	10	97409895	1	0	1	331521	0.000301639	0	0.000301639
rs4917698	10	97420005	1	0	1	331521	0.000301639	0	0.000301639
rs74805311	10	97441169	1	0	1	331521	0.000301639	0	0.000301639
Affx-80239740	10	97442533	1	0	1	331521	0.000301639	0	0.000301639
rs141088838	10	97444321	1	0	1	331521	0.000301639	0	0.000301639
rs200042949	10	97445336	1	0	1	331521	0.000301639	0	0.000301639
rs55859130	10	97445357	1	0	1	331521	0.000301639	0	0.000301639
Affx-80279125	10	97447029	1	0	1	331521	0.000301639	0	0.000301639
rs41302727	10	97447252	1	0	1	331521	0.000301639	0	0.000301639
rs10786229	10	97447373	1	0	1	331521	0.000301639	0	0.000301639
rs41291570	10	97453433	1	0	1	331521	0.000301639	0	0.000301639
rs11553577	10	97453464	1	0	1	331521	0.000301639	0	0.000301639
rs61737888	10	97453636	1	0	1	331521	0.000301639	0	0.000301639
rs41291572	10	97453703	1	0	1	331521	0.000301639	0	0.000301639
rs74150987	10	97457837	1	0	1	331521	0.000301639	0	0.000301639
rs12783226	10	97473403	1	0	1	331521	0.000301639	0	0.000301639
rs11188452	10	97484742	1	0	1	331521	0.000301639	0	0.000301639
rs117864318	10	97485830	1	0	1	331521	0.000301639	0	0.000301639
rs1933169	10	97486408	1	0	1	331521	0.000301639	0	0.000301639
rs17553047	10	97488148	1	0	1	331521	0.000301639	0	0.000301639
rs61761204	10	97505785	1	0	1	331521	0.000301639	0	0.000301639
rs117243930	10	97529973	1	0	1	331521	0.000301639	0	0.000301639
rs117212650	10	97533321	1	0	1	331521	0.000301639	0	0.000301639
rs7096248	10	97539087	1	0	1	331521	0.000301639	0	0.000301639
rs35748815	10	97546627	1	0	1	331521	0.000301639	0	0.000301639
rs11188485	10	97550405	1	0	1	331521	0.000301639	0	0.000301639
rs180727168	10	97580324	1	0	1	331521	0.000301639	0	0.000301639
rs150772804	10	97583002	1	0	1	331521	0.000301639	0	0.000301639
rs76564170	10	97591981	1	0	1	331521	0.000301639	0	0.000301639
rs71482380	10	97593236	1	0	1	331521	0.000301639	0	0.000301639
rs3181121	10	97618580	1	0	1	331521	0.000301639	0	0.000301639
rs3176882	10	97624007	1	0	1	331521	0.000301639	0	0.000301639
rs2275759	10	97624709	1	0	1	331521	0.000301639	0	0.000301639
Affx-3904702	10	97632435	1	0	1	331521	0.000301639	0	0.000301639
rs11188513	10	97633021	1	0	1	331521	0.000301639	0	0.000301639
rs17470060	10	97637383	1	0	1	331521	0.000301639	0	0.000301639
rs61871073	10	97643729	1	0	1	331521	0.000301639	0	0.000301639
rs117441375	10	97650898	1	0	1	331521	0.000301639	0	0.000301639
rs17111195	10	97658718	1	0	1	331521	0.000301639	0	0.000301639
rs11597564	10	97659940	1	0	1	331521	0.000301639	0	0.000301639
rs10786240	10	97666538	1	0	1	331521	0.000301639	0	0.000301639
rs77824252	10	97681928	1	0	1	331521	0.000301639	0	0.000301639
rs41291582	10	97687049	1	0	1	331521	0.000301639	0	0.000301639
rs80150604	10	97696820	1	0	1	331521	0.000301639	0	0.000301639
rs10786250	10	97696880	1	0	1	331521	0.000301639	0	0.000301639
rs35298116	10	97698338	1	0	1	331521	0.000301639	0	0.000301639
rs41291584	10	97698647	1	0	1	331521	0.000301639	0	0.000301639
rs10882693	10	97700979	1	0	1	331521	0.000301639	0	0.000301639
rs116911263	10	97701007	1	0	1	331521	0.000301639	0	0.000301639
rs117687554	10	97703075	1	0	1	331521	0.000301639	0	0.000301639
rs11188531	10	97704739	1	0	1	331521	0.000301639	0	0.000301639
rs114767808	10	97707570	1	0	1	331521	0.000301639	0	0.000301639
rs2901895	10	97721764	0	0	0	331552	0	0	0
rs72813676	10	97729477	0	0	0	331552	0	0	0
rs117125083	10	97742082	0	0	0	331552	0	0	0
rs117018060	10	97747108	0	0	0	331552	0	0	0
rs7900838	10	97748040	0	0	0	331552	0	0	0
rs72813685	10	97748120	0	0	0	331552	0	0	0
rs12776055	10	97752059	0	0	0	331552	0	0	0
rs11188551	10	97762315	0	0	0	331552	0	0	0
rs72821977	10	97764194	0	0	0	331552	0	0	0
rs7923326	10	97764765	0	0	0	331552	0	0	0
rs10882708	10	97764915	0	0	0	331552	0	0	0
rs117543818	10	97768803	0	0	0	331552	0	0	0
Affx-89007076	10	97769636	0	0	0	331552	0	0	0
rs61869173	10	97770479	0	0	0	331552	0	0	0
rs17383738	10	97772358	0	0	0	331552	0	0	0
rs1414921	10	97779219	0	0	0	331552	0	0	0
rs116882651	10	97783706	0	0	0	331552	0	0	0
rs117119299	10	97791359	0	0	0	331552	0	0	0
rs1336459	10	97791761	0	0	0	331552	0	0	0
rs117932963	10	97798093	0	0	0	331552	0	0	0
rs75015042	10	97799445	0	0	0	331552	0	0	0
rs1029215	10	97800242	0	0	0	331552	0	0	0
rs7913418	10	97808509	0	0	0	331552	0	0	0
rs117825405	10	97816368	0	0	0	331552	0	0	0
rs192280255	10	97816917	0	0	0	331552	0	0	0
rs117301955	10	97819462	0	0	0	331552	0	0	0
rs17469353	10	97820635	0	0	0	331552	0	0	0
rs7901611	10	97830715	0	0	0	331552	0	0	0
rs1414919	10	97833494	0	0	0	331552	0	0	0
rs10748659	10	97842565	0	0	0	331552	0	0	0
rs7084542	10	97843348	0	0	0	331552	0	0	0
rs11188592	10	97847721	0	0	0	331552	0	0	0
rs1172943	10	97870781	0	0	0	331552	0	0	0
rs78130758	10	97883062	0	0	0	331552	0	0	0
rs11599170	10	97886086	0	0	0	331552	0	0	0
rs2446023	10	97893521	0	0	0	331552	0	0	0
rs17385618	10	97895300	0	0	0	331552	0	0	0
rs1177749	10	97897991	0	0	0	331552	0	0	0
rs74453195	10	97898846	0	0	0	331552	0	0	0
Affx-35560540	10	97907541	0	0	0	331552	0	0	0
rs77418133	10	97910878	0	0	0	331552	0	0	0
rs3762090	10	97913378	0	0	0	331552	0	0	0
rs78407012	10	97913520	0	0	0	331552	0	0	0
rs11188635	10	97915645	0	0	0	331552	0	0	0
rs200299587	10	97916272	0	0	0	331552	0	0	0
rs61731065	10	97917307	0	0	0	331552	0	0	0
rs61731060	10	97917843	0	0	0	331552	0	0	0
rs138441796	10	97918502	0	0	0	331552	0	0	0
rs149606048	10	97918514	0	0	0	331552	0	0	0
rs200646742	10	97918867	0	0	0	331552	0	0	0
rs41291604	10	97919011	0	0	0	331552	0	0	0
Affx-92044916	10	97919838	0	0	0	331552	0	0	0
rs3814226	10	97920062	0	0	0	331552	0	0	0
rs41291608	10	97920278	0	0	0	331552	0	0	0
rs117392097	10	97920999	0	0	0	331552	0	0	0
rs10509706	10	97925178	0	0	0	331552	0	0	0
rs71482398	10	97925688	0	0	0	331552	0	0	0
rs1902702	10	97929872	0	0	0	331552	0	0	0
rs1902700	10	97931430	0	0	0	331552	0	0	0
rs1902699	10	97933300	0	0	0	331552	0	0	0
rs12782206	10	97946718	0	0	0	331552	0	0	0
rs11188655	10	97947937	0	0	0	331552	0	0	0
rs17111391	10	97950486	0	0	0	331552	0	0	0
rs138157505	10	97951797	0	0	0	331552	0	0	0
rs11188660	10	97957324	0	0	0	331552	0	0	0
rs2168733	10	97958880	0	0	0	331552	0	0	0
rs76818980	10	97960510	0	0	0	331552	0	0	0
rs7099132	10	97961789	0	0	0	331552	0	0	0
rs61856982	10	97962767	0	0	0	331552	0	0	0
rs144266674	10	97963824	0	0	0	331552	0	0	0
rs2290714	10	97969694	0	0	0	331552	0	0	0
rs7911684	10	97971928	0	0	0	331552	0	0	0
rs11818051	10	97972294	0	0	0	331552	0	0	0
rs116844749	10	97973548	0	0	0	331552	0	0	0
rs74368337	10	97974867	0	0	0	331552	0	0	0
rs75731533	10	97979255	0	0	0	331552	0	0	0
rs12250448	10	97980432	0	0	0	331552	0	0	0
rs17111461	10	97980648	0	0	0	331552	0	0	0
rs4917727	10	97983028	0	0	0	331552	0	0	0
rs148612299	10	97983635	0	0	0	331552	0	0	0
rs76270654	10	97984386	0	0	0	331552	0	0	0
rs199765600	10	97987321	0	0	0	331552	0	0	0
rs113022408	10	97987824	0	0	0	331552	0	0	0
rs78172721	10	97989039	0	0	0	331552	0	0	0
rs148249957	10	97990576	0	0	0	331552	0	0	0
rs150366279	10	97991026	0	0	0	331552	0	0	0
rs4918996	10	97993267	0	0	0	331552	0	0	0
rs35191222	10	97995268	0	0	0	331552	0	0	0
rs66531557	10	97996819	0	0	0	331552	0	0	0
rs118126962	10	97996946	0	0	0	331552	0	0	0
rs11188677	10	98000417	0	0	0	331552	0	0	0
rs73324938	10	98001020	0	0	0	331552	0	0	0
rs3789927	10	98002866	0	0	0	331552	0	0	0
rs143109144	10	98006765	0	0	0	331552	0	0	0
rs11540858	10	98006805	0	0	0	331552	0	0	0
rs117559494	10	98008526	0	0	0	331552	0	0	0
rs1902707	10	98010276	0	0	0	331552	0	0	0
rs3762093	10	98010908	0	0	0	331552	0	0	0
rs7905645	10	98013014	0	0	0	331552	0	0	0
rs35909109	10	98014850	0	0	0	331552	0	0	0
rs117791247	10	98015470	0	0	0	331552	0	0	0
rs10882765	10	98016907	0	0	0	331552	0	0	0
rs117894745	10	98017788	0	0	0	331552	0	0	0
rs78424068	10	98022537	0	0	0	331552	0	0	0
rs80006079	10	98022677	0	0	0	331552	0	0	0
rs11591319	10	98023373	0	0	0	331552	0	0	0
rs17297837	10	98027246	0	0	0	331552	0	0	0
rs78977336	10	98043011	0	0	0	331552	0	0	0
rs78097027	10	98047575	0	0	0	331552	0	0	0
rs7083595	10	98055699	0	0	0	331552	0	0	0
rs17477509	10	98058134	0	0	0	331552	0	0	0
rs72811052	10	98059377	0	0	0	331552	0	0	0
rs2861310	10	98063402	0	0	0	331552	0	0	0
rs12766367	10	98063689	0	0	0	331552	0	0	0
rs734226	10	98077162	0	0	0	331552	0	0	0
Affx-92044917	10	98078164	0	0	0	331552	0	0	0
Affx-89018214	10	98078170	0	0	0	331552	0	0	0
rs117042919	10	98079933	0	0	0	331552	0	0	0
Affx-80239751	10	98082468	0	0	0	331552	0	0	0
rs41291616	10	98084110	0	0	0	331552	0	0	0
rs77423072	10	98085116	0	0	0	331552	0	0	0
rs41291618	10	98087140	0	0	0	331552	0	0	0
rs34175187	10	98087271	0	0	0	331552	0	0	0
rs117328099	10	98089319	0	0	0	331552	0	0	0
rs142389547	10	98092286	0	0	0	331552	0	0	0
Affx-92044918	10	98092316	0	0	0	331552	0	0	0
rs199731237	10	98092352	0	0	0	331552	0	0	0
rs45588233	10	98098312	0	0	0	331552	0	0	0
rs61858888	10	98105840	0	0	0	331552	0	0	0
rs78923574	10	98109025	0	0	0	331552	0	0	0
rs146117268	10	98109492	0	0	0	331552	0	0	0
rs35821065	10	98109535	0	0	0	331552	0	0	0
rs117651811	10	98110481	0	0	0	331552	0	0	0
rs41306852	10	98115019	0	0	0	331552	0	0	0
rs11188733	10	98115056	0	0	0	331552	0	0	0
rs74624969	10	98118230	0	0	0	331552	0	0	0
rs2901990	10	98120109	0	0	0	331552	0	0	0
rs10736104	10	98122334	0	0	0	331552	0	0	0
rs79265866	10	98125754	0	0	0	331552	0	0	0
rs17111753	10	98130773	1	1	0	331521	0.000301639	0.000301639	0
rs79977181	10	98131821	1	1	0	331521	0.000301639	0.000301639	0
rs10786284	10	98135505	1	1	0	331521	0.000301639	0.000301639	0
rs7900916	10	98137026	1	1	0	331521	0.000301639	0.000301639	0
rs78640851	10	98139700	1	1	0	331521	0.000301639	0.000301639	0
rs17111762	10	98141748	1	1	0	331521	0.000301639	0.000301639	0
rs78232937	10	98145083	1	1	0	331521	0.000301639	0.000301639	0
rs12252784	10	98146654	1	1	0	331521	0.000301639	0.000301639	0
Affx-89026562	10	98146741	1	1	0	331521	0.000301639	0.000301639	0
rs11188743	10	98151594	1	1	0	331521	0.000301639	0.000301639	0
rs11188744	10	98154285	1	1	0	331521	0.000301639	0.000301639	0
rs41291628	10	98155678	1	1	0	331521	0.000301639	0.000301639	0
rs76583806	10	98156475	1	1	0	331521	0.000301639	0.000301639	0
rs200342827	10	98156946	1	1	0	331521	0.000301639	0.000301639	0
rs201650404	10	98156951	1	1	0	331521	0.000301639	0.000301639	0
rs942008	10	98157412	1	1	0	331521	0.000301639	0.000301639	0
rs72640002	10	98160099	1	1	0	331521	0.000301639	0.000301639	0
Affx-80279133	10	98165001	1	1	0	331521	0.000301639	0.000301639	0
rs56236090	10	98166278	1	1	0	331521	0.000301639	0.000301639	0
rs11188748	10	98166356	1	1	0	331521	0.000301639	0.000301639	0
rs72829536	10	98167265	1	1	0	331521	0.000301639	0.000301639	0
rs7918541	10	98168559	1	1	0	331521	0.000301639	0.000301639	0
rs79233416	10	98169074	1	1	0	331521	0.000301639	0.000301639	0
Affx-80239767	10	98172944	1	1	0	331521	0.000301639	0.000301639	0
rs41291632	10	98172999	1	1	0	331521	0.000301639	0.000301639	0
rs72829546	10	98176550	1	1	0	331521	0.000301639	0.000301639	0
rs117391996	10	98180952	1	1	0	331521	0.000301639	0.000301639	0
rs2146388	10	98184972	1	1	0	331521	0.000301639	0.000301639	0
rs117556977	10	98199799	1	1	0	331521	0.000301639	0.000301639	0
rs78770955	10	98206797	1	1	0	331521	0.000301639	0.000301639	0
rs2154202	10	98212308	1	1	0	331521	0.000301639	0.000301639	0
rs17111881	10	98214711	1	1	0	331521	0.000301639	0.000301639	0
rs72811122	10	98216092	1	1	0	331521	0.000301639	0.000301639	0
rs12780850	10	98222551	1	1	0	331521	0.000301639	0.000301639	0
rs7923251	10	98222575	1	1	0	331521	0.000301639	0.000301639	0
rs117241565	10	98226213	1	1	0	331521	0.000301639	0.000301639	0
rs12261890	10	98226497	1	1	0	331521	0.000301639	0.000301639	0
rs10882796	10	98232659	1	1	0	331521	0.000301639	0.000301639	0
rs149895584	10	98240130	1	1	0	331521	0.000301639	0.000301639	0
rs7910816	10	98244498	1	1	0	331521	0.000301639	0.000301639	0
rs55904470	10	98245589	1	1	0	331521	0.000301639	0.000301639	0
rs76339730	10	98247630	1	1	0	331521	0.000301639	0.000301639	0
rs75569835	10	98255294	1	1	0	331521	0.000301639	0.000301639	0
rs117499562	10	98255479	1	1	0	331521	0.000301639	0.000301639	0
rs12569424	10	98258871	1	1	0	331521	0.000301639	0.000301639	0
rs879266	10	98263545	1	1	0	331521	0.000301639	0.000301639	0
rs1324254	10	98265433	1	1	0	331521	0.000301639	0.000301639	0
rs10882807	10	98268119	1	1	0	331521	0.000301639	0.000301639	0
rs4919029	10	98274045	1	1	0	331521	0.000301639	0.000301639	0
rs10882808	10	98277692	1	1	0	331521	0.000301639	0.000301639	0
rs78610910	10	98281896	1	1	0	331521	0.000301639	0.000301639	0
rs150067149	10	98282051	1	1	0	331521	0.000301639	0.000301639	0
rs2147281	10	98295577	1	1	0	331521	0.000301639	0.000301639	0
rs117220555	10	98309996	1	1	0	331521	0.000301639	0.000301639	0
rs117667338	10	98316104	0	0	0	331552	0	0	0
rs17392013	10	98319815	1	1	0	331521	0.000301639	0.000301639	0
rs6584084	10	98324964	1	1	0	331521	0.000301639	0.000301639	0
rs116686766	10	98326830	1	1	0	331521	0.000301639	0.000301639	0
rs78310110	10	98342056	1	1	0	331521	0.000301639	0.000301639	0
rs4597007	10	98347257	1	1	0	331521	0.000301639	0.000301639	0
rs7070686	10	98348572	1	1	0	331521	0.000301639	0.000301639	0
rs927639	10	98359014	1	1	0	331521	0.000301639	0.000301639	0
rs11188849	10	98362921	1	1	0	331521	0.000301639	0.000301639	0
rs56355912	10	98372057	1	1	0	331521	0.000301639	0.000301639	0
rs12784975	10	98380137	1	1	0	331521	0.000301639	0.000301639	0
rs7910750	10	98380379	1	1	0	331521	0.000301639	0.000301639	0
rs117358346	10	98382311	1	1	0	331521	0.000301639	0.000301639	0
rs12571884	10	98382554	1	1	0	331521	0.000301639	0.000301639	0
rs4919041	10	98385346	2	2	0	331520	0.000603278	0.000603278	0
rs1469847	10	98386433	2	2	0	331520	0.000603278	0.000603278	0
Affx-80239772	10	98392677	3	3	0	331519	0.000904917	0.000904917	0
rs41291642	10	98392816	3	3	0	331519	0.000904917	0.000904917	0
rs117468209	10	98393448	3	3	0	331519	0.000904917	0.000904917	0
rs2025452	10	98395083	3	3	0	331519	0.000904917	0.000904917	0
rs116929480	10	98398037	3	3	0	331519	0.000904917	0.000904917	0
rs72818997	10	98399971	3	3	0	331519	0.000904917	0.000904917	0
rs11188872	10	98404054	3	3	0	331519	0.000904917	0.000904917	0
rs117362004	10	98404462	3	3	0	331519	0.000904917	0.000904917	0
rs138047705	10	98405235	3	3	0	331519	0.000904917	0.000904917	0
rs17392966	10	98406194	3	3	0	331519	0.000904917	0.000904917	0
rs78573405	10	98406362	3	3	0	331519	0.000904917	0.000904917	0
rs35668691	10	98411293	3	3	0	331519	0.000904917	0.000904917	0
rs12261109	10	98415148	3	3	0	331519	0.000904917	0.000904917	0
rs3827867	10	98416324	3	3	0	331519	0.000904917	0.000904917	0
Affx-80226073	10	98416578	3	3	0	331519	0.000904917	0.000904917	0
rs72821016	10	98418971	3	3	0	331519	0.000904917	0.000904917	0
rs1023741	10	98422896	3	3	0	331519	0.000904917	0.000904917	0
rs17393077	10	98424774	3	3	0	331519	0.000904917	0.000904917	0
rs118126254	10	98425524	3	3	0	331519	0.000904917	0.000904917	0
rs1992056	10	98427551	3	3	0	331519	0.000904917	0.000904917	0
rs6584098	10	98429148	3	3	0	331519	0.000904917	0.000904917	0
rs508271	10	98431175	3	3	0	331519	0.000904917	0.000904917	0
rs11595566	10	98436824	3	3	0	331519	0.000904917	0.000904917	0
rs569344	10	98437665	3	3	0	331519	0.000904917	0.000904917	0
rs2282342	10	98443392	3	3	0	331519	0.000904917	0.000904917	0
rs117365796	10	98446670	3	3	0	331519	0.000904917	0.000904917	0
rs1436187	10	98454760	3	3	0	331519	0.000904917	0.000904917	0
rs12266911	10	98458051	3	3	0	331519	0.000904917	0.000904917	0
rs4917748	10	98461573	3	3	0	331519	0.000904917	0.000904917	0
rs3748229	10	98469507	3	3	0	331519	0.000904917	0.000904917	0
rs146527410	10	98469537	3	3	0	331519	0.000904917	0.000904917	0
rs17112076	10	98469693	3	3	0	331519	0.000904917	0.000904917	0
rs57710486	10	98470865	3	3	0	331519	0.000904917	0.000904917	0
rs56089860	10	98470936	3	3	0	331519	0.000904917	0.000904917	0
rs73316704	10	98477136	3	3	0	331519	0.000904917	0.000904917	0
rs682304	10	98478317	3	3	0	331519	0.000904917	0.000904917	0
rs58878748	10	98482000	3	3	0	331519	0.000904917	0.000904917	0
rs117947685	10	98483545	3	3	0	331519	0.000904917	0.000904917	0
rs595883	10	98483774	3	3	0	331519	0.000904917	0.000904917	0
rs687562	10	98485105	3	3	0	331519	0.000904917	0.000904917	0
rs75799982	10	98485812	3	3	0	331519	0.000904917	0.000904917	0
rs573323	10	98496428	3	3	0	331519	0.000904917	0.000904917	0
rs1172464	10	98504184	3	3	0	331519	0.000904917	0.000904917	0
rs11188902	10	98505437	3	3	0	331519	0.000904917	0.000904917	0
rs11188903	10	98507539	3	3	0	331519	0.000904917	0.000904917	0
rs7899808	10	98508037	3	3	0	331519	0.000904917	0.000904917	0
rs11188904	10	98508282	3	3	0	331519	0.000904917	0.000904917	0
rs72824486	10	98517301	3	3	0	331519	0.000904917	0.000904917	0
rs7091904	10	98522209	3	3	0	331519	0.000904917	0.000904917	0
rs117156556	10	98525432	3	3	0	331519	0.000904917	0.000904917	0
rs72824489	10	98525587	3	3	0	331519	0.000904917	0.000904917	0
rs61856848	10	98528249	3	3	0	331519	0.000904917	0.000904917	0
rs577981	10	98530682	3	3	0	331519	0.000904917	0.000904917	0
rs17112128	10	98532965	3	3	0	331519	0.000904917	0.000904917	0
rs79396915	10	98534367	3	3	0	331519	0.000904917	0.000904917	0
rs2790471	10	98538553	3	3	0	331519	0.000904917	0.000904917	0
rs117705112	10	98541573	3	3	0	331519	0.000904917	0.000904917	0
rs79759866	10	98542011	3	3	0	331519	0.000904917	0.000904917	0
rs2183448	10	98549366	3	3	0	331519	0.000904917	0.000904917	0
rs12217499	10	98550811	3	3	0	331519	0.000904917	0.000904917	0
rs2774157	10	98551213	3	3	0	331519	0.000904917	0.000904917	0
rs17112147	10	98551647	3	3	0	331519	0.000904917	0.000904917	0
rs72824498	10	98553827	0	0	0	331552	0	0	0
rs117734758	10	98555065	3	3	0	331519	0.000904917	0.000904917	0
rs10882842	10	98557448	3	3	0	331519	0.000904917	0.000904917	0
rs116935178	10	98565769	2	2	0	331520	0.000603278	0.000603278	0
rs11188929	10	98573366	2	2	0	331520	0.000603278	0.000603278	0
rs76608037	10	98587496	2	2	0	331520	0.000603278	0.000603278	0
rs78302821	10	98596356	2	2	0	331520	0.000603278	0.000603278	0
rs12262784	10	98604466	2	2	0	331520	0.000603278	0.000603278	0
rs75005331	10	98610015	0	0	0	331552	0	0	0
rs117437815	10	98618407	2	2	0	331520	0.000603278	0.000603278	0
rs113473619	10	98641548	0	0	0	331552	0	0	0
rs117730143	10	98652682	0	0	0	331552	0	0	0
rs75061984	10	98653118	0	0	0	331552	0	0	0
rs36099025	10	98655435	0	0	0	331552	0	0	0
rs77872948	10	98657312	0	0	0	331552	0	0	0
rs12265203	10	98657516	0	0	0	331552	0	0	0
rs12265242	10	98657741	0	0	0	331552	0	0	0
rs72819856	10	98683218	0	0	0	331552	0	0	0
rs17112234	10	98710889	0	0	0	331552	0	0	0
rs118148005	10	98712008	0	0	0	331552	0	0	0
rs61752726	10	98714729	0	0	0	331552	0	0	0
rs145617106	10	98715698	0	0	0	331552	0	0	0
rs61858089	10	98716653	0	0	0	331552	0	0	0
rs74689375	10	98716810	0	0	0	331552	0	0	0
rs17112245	10	98728921	0	0	0	331552	0	0	0
Affx-92044921	10	98741481	0	0	0	331552	0	0	0
rs72819869	10	98741973	0	0	0	331552	0	0	0
rs112594620	10	98742043	0	0	0	331552	0	0	0
rs3814163	10	98742605	0	0	0	331552	0	0	0
rs3829856	10	98742750	0	0	0	331552	0	0	0
rs7894200	10	98742813	0	0	0	331552	0	0	0
rs41284244	10	98743237	0	0	0	331552	0	0	0
rs36096056	10	98743376	0	0	0	331552	0	0	0
rs141296765	10	98744109	0	0	0	331552	0	0	0
rs202072865	10	98744538	0	0	0	331552	0	0	0
rs10399993	10	98747753	0	0	0	331552	0	0	0
rs11591543	10	98760547	0	0	0	331552	0	0	0
rs79730774	10	98761834	0	0	0	331552	0	0	0
rs3740528	10	98762051	0	0	0	331552	0	0	0
rs4917753	10	98766590	0	0	0	331552	0	0	0
rs12254525	10	98774102	0	0	0	331552	0	0	0
rs12258328	10	98784597	1	1	0	331521	0.000301639	0.000301639	0
rs17112311	10	98786658	1	1	0	331521	0.000301639	0.000301639	0
rs139410931	10	98790539	1	1	0	331521	0.000301639	0.000301639	0
rs78335010	10	98791762	1	1	0	331521	0.000301639	0.000301639	0
rs60771315	10	98792582	1	1	0	331521	0.000301639	0.000301639	0
rs75130091	10	98793292	1	1	0	331521	0.000301639	0.000301639	0
rs35886666	10	98793557	1	1	0	331521	0.000301639	0.000301639	0
rs57573427	10	98795467	1	1	0	331521	0.000301639	0.000301639	0
rs150920866	10	98797456	1	1	0	331521	0.000301639	0.000301639	0
rs12244078	10	98802495	1	1	0	331521	0.000301639	0.000301639	0
rs34256921	10	98808065	2	2	0	331520	0.000603278	0.000603278	0
rs77941681	10	98808210	2	2	0	331520	0.000603278	0.000603278	0
rs11188997	10	98810371	2	2	0	331520	0.000603278	0.000603278	0
rs11598263	10	98814148	2	2	0	331520	0.000603278	0.000603278	0
rs2255174	10	98816373	2	2	0	331520	0.000603278	0.000603278	0
rs117648214	10	98816434	2	2	0	331520	0.000603278	0.000603278	0
Affx-80295592	10	98819314	2	2	0	331520	0.000603278	0.000603278	0
rs2817676	10	98819317	2	2	0	331520	0.000603278	0.000603278	0
rs80347374	10	98820067	2	2	0	331520	0.000603278	0.000603278	0
rs7924206	10	98820109	2	2	0	331520	0.000603278	0.000603278	0
Affx-89013089	10	98820539	2	2	0	331520	0.000603278	0.000603278	0
rs77028492	10	98824776	2	2	0	331520	0.000603278	0.000603278	0
rs41284258	10	98825285	2	2	0	331520	0.000603278	0.000603278	0
rs146170106	10	98825794	2	2	0	331520	0.000603278	0.000603278	0
rs2805598	10	98832383	2	2	0	331520	0.000603278	0.000603278	0
rs2817683	10	98838694	2	2	0	331520	0.000603278	0.000603278	0
rs58611684	10	98840076	2	2	0	331520	0.000603278	0.000603278	0
rs72821713	10	98840529	2	2	0	331520	0.000603278	0.000603278	0
rs1565493	10	98846714	2	2	0	331520	0.000603278	0.000603278	0
rs56327223	10	98851050	2	2	0	331520	0.000603278	0.000603278	0
rs117640805	10	98852095	2	2	0	331520	0.000603278	0.000603278	0
rs117145282	10	98853968	2	2	0	331520	0.000603278	0.000603278	0
rs79931453	10	98858754	2	2	0	331520	0.000603278	0.000603278	0
rs17112405	10	98862817	2	2	0	331520	0.000603278	0.000603278	0
rs116977492	10	98862940	2	2	0	331520	0.000603278	0.000603278	0
rs1490694	10	98867239	2	2	0	331520	0.000603278	0.000603278	0
rs2636778	10	98871038	3	3	0	331519	0.000904917	0.000904917	0
rs72821721	10	98871257	3	3	0	331519	0.000904917	0.000904917	0
rs2817706	10	98887698	3	3	0	331519	0.000904917	0.000904917	0
rs35561336	10	98888619	3	3	0	331519	0.000904917	0.000904917	0
rs77428028	10	98891289	3	3	0	331519	0.000904917	0.000904917	0
rs117374746	10	98895660	3	3	0	331519	0.000904917	0.000904917	0
rs34795334	10	98901159	3	3	0	331519	0.000904917	0.000904917	0
rs55656826	10	98903609	3	3	0	331519	0.000904917	0.000904917	0
rs56366079	10	98904619	3	3	0	331519	0.000904917	0.000904917	0
rs78563802	10	98907878	3	3	0	331519	0.000904917	0.000904917	0
rs2784921	10	98912996	3	3	0	331519	0.000904917	0.000904917	0
rs2784920	10	98913628	3	3	0	331519	0.000904917	0.000904917	0
rs72821759	10	98915172	3	3	0	331519	0.000904917	0.000904917	0
rs17112469	10	98917985	3	3	0	331519	0.000904917	0.000904917	0
rs902467	10	98923531	3	3	0	331519	0.000904917	0.000904917	0
rs41307074	10	98924600	3	3	0	331519	0.000904917	0.000904917	0
rs2784917	10	98928942	3	3	0	331519	0.000904917	0.000904917	0
rs2636804	10	98930061	3	3	0	331519	0.000904917	0.000904917	0
rs2636802	10	98930392	3	3	0	331519	0.000904917	0.000904917	0
rs2817666	10	98933853	3	3	0	331519	0.000904917	0.000904917	0
rs2817667	10	98937895	3	3	0	331519	0.000904917	0.000904917	0
rs4919079	10	98937908	3	3	0	331519	0.000904917	0.000904917	0
rs56987475	10	98939548	3	3	0	331519	0.000904917	0.000904917	0
rs7918839	10	98942013	3	3	0	331519	0.000904917	0.000904917	0
rs117072213	10	98942021	3	3	0	331519	0.000904917	0.000904917	0
rs11189024	10	98942833	3	3	0	331519	0.000904917	0.000904917	0
rs72821774	10	98942979	3	3	0	331519	0.000904917	0.000904917	0
rs3758587	10	98946244	3	3	0	331519	0.000904917	0.000904917	0
rs701804	10	98948911	3	3	0	331519	0.000904917	0.000904917	0
rs61466712	10	98949053	3	3	0	331519	0.000904917	0.000904917	0
rs7474809	10	98950477	3	3	0	331519	0.000904917	0.000904917	0
rs12098374	10	98957430	3	3	0	331519	0.000904917	0.000904917	0
rs4919083	10	98958738	3	3	0	331519	0.000904917	0.000904917	0
rs877825	10	98966882	3	3	0	331519	0.000904917	0.000904917	0
rs1253426	10	98970910	3	3	0	331519	0.000904917	0.000904917	0
rs79196399	10	98986189	3	3	0	331519	0.000904917	0.000904917	0
rs701820	10	98986472	3	3	0	331519	0.000904917	0.000904917	0
rs2297987	10	98989454	3	3	0	331519	0.000904917	0.000904917	0
rs11189055	10	99000296	3	3	0	331519	0.000904917	0.000904917	0
rs34038589	10	99003811	3	3	0	331519	0.000904917	0.000904917	0
rs145032100	10	99006061	3	3	0	331519	0.000904917	0.000904917	0
rs59689682	10	99007197	3	3	0	331519	0.000904917	0.000904917	0
rs11189064	10	99009522	3	3	0	331519	0.000904917	0.000904917	0
rs76409725	10	99013454	3	3	0	331519	0.000904917	0.000904917	0
rs7074678	10	99015364	3	3	0	331519	0.000904917	0.000904917	0
rs77028763	10	99015630	3	3	0	331519	0.000904917	0.000904917	0
rs17112598	10	99016088	3	3	0	331519	0.000904917	0.000904917	0
rs111823183	10	99017869	3	3	0	331519	0.000904917	0.000904917	0
rs138934575	10	99025673	3	3	0	331519	0.000904917	0.000904917	0
rs61069494	10	99046404	3	3	0	331519	0.000904917	0.000904917	0
rs35728874	10	99053763	3	3	0	331519	0.000904917	0.000904917	0
rs12360388	10	99060939	3	3	0	331519	0.000904917	0.000904917	0
rs77725320	10	99061337	3	3	0	331519	0.000904917	0.000904917	0
rs10748695	10	99064131	3	3	0	331519	0.000904917	0.000904917	0
rs72838735	10	99070734	3	3	0	331519	0.000904917	0.000904917	0
rs80189839	10	99071906	3	3	0	331519	0.000904917	0.000904917	0
rs11189127	10	99079023	3	3	0	331519	0.000904917	0.000904917	0
rs1334891	10	99080871	3	3	0	331519	0.000904917	0.000904917	0
rs72838745	10	99088314	3	3	0	331519	0.000904917	0.000904917	0
rs4917766	10	99097191	3	3	0	331519	0.000904917	0.000904917	0
rs61731856	10	99102580	3	3	0	331519	0.000904917	0.000904917	0
rs1547328	10	99109729	3	3	0	331519	0.000904917	0.000904917	0
rs61863774	10	99111505	3	3	0	331519	0.000904917	0.000904917	0
rs1048445	10	99116903	3	3	0	331519	0.000904917	0.000904917	0
rs139305944	10	99125924	3	3	0	331519	0.000904917	0.000904917	0
rs145157369	10	99125934	3	3	0	331519	0.000904917	0.000904917	0
rs2275580	10	99125949	3	3	0	331519	0.000904917	0.000904917	0
rs45534935	10	99126223	3	3	0	331519	0.000904917	0.000904917	0
rs6584122	10	99129230	3	3	0	331519	0.000904917	0.000904917	0
rs6584123	10	99132083	3	3	0	331519	0.000904917	0.000904917	0
rs138575147	10	99132509	3	3	0	331519	0.000904917	0.000904917	0
rs118004139	10	99133196	3	3	0	331519	0.000904917	0.000904917	0
Affx-80239788	10	99133327	3	3	0	331519	0.000904917	0.000904917	0
rs200779187	10	99133585	3	3	0	331519	0.000904917	0.000904917	0
Affx-52135381	10	99141192	3	3	0	331519	0.000904917	0.000904917	0
rs12218483	10	99141484	3	3	0	331519	0.000904917	0.000904917	0
rs34533779	10	99156294	3	3	0	331519	0.000904917	0.000904917	0
rs2275091	10	99160965	3	3	0	331519	0.000904917	0.000904917	0
rs76009228	10	99171232	3	3	0	331519	0.000904917	0.000904917	0
rs11189211	10	99173870	3	3	0	331519	0.000904917	0.000904917	0
rs11189217	10	99183145	3	3	0	331519	0.000904917	0.000904917	0
rs60890987	10	99190490	4	3	1	331518	0.00120656	0.000904917	0.000301639
rs201021932	10	99190891	4	3	1	331518	0.00120656	0.000904917	0.000301639
rs72833963	10	99191750	4	3	1	331518	0.00120656	0.000904917	0.000301639
rs148789012	10	99196990	4	3	1	331518	0.00120656	0.000904917	0.000301639
rs7081796	10	99204526	4	3	1	331518	0.00120656	0.000904917	0.000301639
rs17415112	10	99204791	4	3	1	331518	0.00120656	0.000904917	0.000301639
Affx-80239793	10	99205711	4	3	1	331518	0.00120656	0.000904917	0.000301639
rs4919098	10	99205731	4	3	1	331518	0.00120656	0.000904917	0.000301639
rs34759540	10	99210310	4	3	1	331518	0.00120656	0.000904917	0.000301639
Affx-89014284	10	99215404	4	3	1	331518	0.00120656	0.000904917	0.000301639
rs3818909	10	99215953	4	3	1	331518	0.00120656	0.000904917	0.000301639
rs36023427	10	99218456	5	3	2	331517	0.0015082	0.000904917	0.000603278
Affx-80279139	10	99218467	5	3	2	331517	0.0015082	0.000904917	0.000603278
rs200068411	10	99219416	5	3	2	331517	0.0015082	0.000904917	0.000603278
rs138391730	10	99219865	5	3	2	331517	0.0015082	0.000904917	0.000603278
Affx-80279140	10	99219930	5	3	2	331517	0.0015082	0.000904917	0.000603278
Affx-80239797	10	99220663	5	3	2	331517	0.0015082	0.000904917	0.000603278
rs3740526	10	99220707	5	3	2	331517	0.0015082	0.000904917	0.000603278
Affx-52349236	10	99221690	5	3	2	331517	0.0015082	0.000904917	0.000603278
rs144393926	10	99221826	5	3	2	331517	0.0015082	0.000904917	0.000603278
rs143832985	10	99222439	5	3	2	331517	0.0015082	0.000904917	0.000603278
rs12360068	10	99225645	5	3	2	331517	0.0015082	0.000904917	0.000603278
rs17112809	10	99225846	5	3	2	331517	0.0015082	0.000904917	0.000603278
rs29001285	10	99236625	5	3	2	331517	0.0015082	0.000904917	0.000603278
rs29001280	10	99238117	5	3	2	331517	0.0015082	0.000904917	0.000603278
rs2275586	10	99240758	5	3	2	331517	0.0015082	0.000904917	0.000603278
rs11189237	10	99254905	5	3	2	331517	0.0015082	0.000904917	0.000603278
rs10736118	10	99270974	5	3	2	331517	0.0015082	0.000904917	0.000603278
rs74387755	10	99273836	5	3	2	331517	0.0015082	0.000904917	0.000603278
rs79429350	10	99274045	5	3	2	331517	0.0015082	0.000904917	0.000603278
rs11596272	10	99274436	5	3	2	331517	0.0015082	0.000904917	0.000603278
rs7923541	10	99279160	5	3	2	331517	0.0015082	0.000904917	0.000603278
rs7089060	10	99281793	5	3	2	331517	0.0015082	0.000904917	0.000603278
rs34642355	10	99290349	5	3	2	331517	0.0015082	0.000904917	0.000603278
rs10882955	10	99291425	5	3	2	331517	0.0015082	0.000904917	0.000603278
rs74433050	10	99300893	5	3	2	331517	0.0015082	0.000904917	0.000603278
rs17108059	10	99308118	5	3	2	331517	0.0015082	0.000904917	0.000603278
rs78632785	10	99308848	5	3	2	331517	0.0015082	0.000904917	0.000603278
rs118120964	10	99309508	5	3	2	331517	0.0015082	0.000904917	0.000603278
rs7097951	10	99313476	5	3	2	331517	0.0015082	0.000904917	0.000603278
rs2153546	10	99316892	5	3	2	331517	0.0015082	0.000904917	0.000603278
rs148532930	10	99327674	6	3	3	331516	0.00180983	0.000904917	0.000904917
Affx-80239800	10	99332637	6	3	3	331516	0.00180983	0.000904917	0.000904917
rs77745635	10	99335245	6	3	3	331516	0.00180983	0.000904917	0.000904917
rs7094973	10	99337572	6	3	3	331516	0.00180983	0.000904917	0.000904917
Affx-80279141	10	99338105	6	3	3	331516	0.00180983	0.000904917	0.000904917
Affx-80239802	10	99338124	6	3	3	331516	0.00180983	0.000904917	0.000904917
rs36020819	10	99338262	6	3	3	331516	0.00180983	0.000904917	0.000904917
Affx-80239804	10	99340633	6	3	3	331516	0.00180983	0.000904917	0.000904917
rs147793402	10	99340710	6	3	3	331516	0.00180983	0.000904917	0.000904917
rs149812913	10	99342400	5	2	3	331517	0.0015082	0.000603278	0.000904917
rs3818910	10	99342563	5	2	3	331517	0.0015082	0.000603278	0.000904917
rs12243325	10	99342904	5	2	3	331517	0.0015082	0.000603278	0.000904917
Affx-89024358	10	99344669	5	2	3	331517	0.0015082	0.000603278	0.000904917
rs7070104	10	99345406	5	2	3	331517	0.0015082	0.000603278	0.000904917
rs7897232	10	99348498	5	2	3	331517	0.0015082	0.000603278	0.000904917
rs4919115	10	99348835	5	2	3	331517	0.0015082	0.000603278	0.000904917
rs140956245	10	99349783	5	2	3	331517	0.0015082	0.000603278	0.000904917
rs7093840	10	99350017	5	2	3	331517	0.0015082	0.000603278	0.000904917
rs145450971	10	99350210	5	2	3	331517	0.0015082	0.000603278	0.000904917
rs61863261	10	99350433	5	2	3	331517	0.0015082	0.000603278	0.000904917
rs11817730	10	99358511	4	2	2	331518	0.00120656	0.000603278	0.000603278
Affx-89009764	10	99358609	4	2	2	331518	0.00120656	0.000603278	0.000603278
Affx-80239809	10	99358903	4	2	2	331518	0.00120656	0.000603278	0.000603278
rs202047589	10	99359537	4	2	2	331518	0.00120656	0.000603278	0.000603278
rs2297644	10	99359739	4	2	2	331518	0.00120656	0.000603278	0.000603278
rs185803104	10	99359925	4	2	2	331518	0.00120656	0.000603278	0.000603278
rs1010931	10	99360792	4	2	2	331518	0.00120656	0.000603278	0.000603278
rs4086677	10	99360967	4	2	2	331518	0.00120656	0.000603278	0.000603278
rs143018385	10	99361599	4	2	2	331518	0.00120656	0.000603278	0.000603278
Affx-89011778	10	99361682	4	2	2	331518	0.00120656	0.000603278	0.000603278
Affx-80239813	10	99361748	4	2	2	331518	0.00120656	0.000603278	0.000603278
rs115279832	10	99361789	4	2	2	331518	0.00120656	0.000603278	0.000603278
rs2275048	10	99362217	4	2	2	331518	0.00120656	0.000603278	0.000603278
rs117985283	10	99362274	4	2	2	331518	0.00120656	0.000603278	0.000603278
rs7905346	10	99369642	3	1	2	331519	0.000904917	0.000301639	0.000603278
rs1124116	10	99371147	3	1	2	331519	0.000904917	0.000301639	0.000603278
rs138207257	10	99371292	3	1	2	331519	0.000904917	0.000301639	0.000603278
rs149150736	10	99371339	3	1	2	331519	0.000904917	0.000301639	0.000603278
Affx-80279144	10	99371368	3	1	2	331519	0.000904917	0.000301639	0.000603278
rs11189295	10	99372127	3	1	2	331519	0.000904917	0.000301639	0.000603278
rs9804386	10	99375040	2	1	1	331520	0.000603278	0.000301639	0.000301639
rs3814555	10	99376092	2	1	1	331520	0.000603278	0.000301639	0.000301639
rs78373863	10	99379736	2	1	1	331520	0.000603278	0.000301639	0.000301639
rs11189297	10	99381928	2	1	1	331520	0.000603278	0.000301639	0.000301639
rs10882970	10	99387840	2	1	1	331520	0.000603278	0.000301639	0.000301639
rs12245600	10	99388158	2	1	1	331520	0.000603278	0.000301639	0.000301639
rs11189300	10	99390955	2	1	1	331520	0.000603278	0.000301639	0.000301639
rs76123274	10	99401494	2	1	1	331520	0.000603278	0.000301639	0.000301639
rs117400681	10	99411411	1	0	1	331521	0.000301639	0	0.000301639
rs12569774	10	99412669	1	0	1	331521	0.000301639	0	0.000301639
rs1889475	10	99416303	1	0	1	331521	0.000301639	0	0.000301639
rs146387356	10	99416644	1	0	1	331521	0.000301639	0	0.000301639
rs79589125	10	99421253	0	0	0	331552	0	0	0
rs7905087	10	99422648	0	0	0	331552	0	0	0
rs61760983	10	99422724	0	0	0	331552	0	0	0
rs149627559	10	99426290	0	0	0	331552	0	0	0
rs143318523	10	99433389	0	0	0	331552	0	0	0
rs72835960	10	99439360	0	0	0	331552	0	0	0
rs2275047	10	99439541	0	0	0	331552	0	0	0
rs11556392	10	99439556	0	0	0	331552	0	0	0
rs11556394	10	99439582	0	0	0	331552	0	0	0
rs3818780	10	99439673	0	0	0	331552	0	0	0
rs7072085	10	99442262	0	0	0	331552	0	0	0
rs10444067	10	99442836	0	0	0	331552	0	0	0
rs4561136	10	99446425	0	0	0	331552	0	0	0
rs11189328	10	99448004	0	0	0	331552	0	0	0
rs10882989	10	99449591	0	0	0	331552	0	0	0
rs78909584	10	99451773	0	0	0	331552	0	0	0
rs77753552	10	99453097	0	0	0	331552	0	0	0
rs73322573	10	99457077	0	0	0	331552	0	0	0
rs1343652	10	99459308	0	0	0	331552	0	0	0
rs77657086	10	99461687	0	0	0	331552	0	0	0
rs79525025	10	99461803	0	0	0	331552	0	0	0
rs7913179	10	99464866	0	0	0	331552	0	0	0
rs12265254	10	99466154	0	0	0	331552	0	0	0
rs78038474	10	99470858	0	0	0	331552	0	0	0
rs6584148	10	99472221	0	0	0	331552	0	0	0
rs11551585	10	99477358	0	0	0	331552	0	0	0
rs72835969	10	99490436	0	0	0	331552	0	0	0
rs1253026	10	99491246	0	0	0	331552	0	0	0
rs78591285	10	99496731	0	0	0	331552	0	0	0
rs17108375	10	99498123	0	0	0	331552	0	0	0
rs3818876	10	99498234	0	0	0	331552	0	0	0
rs140812293	10	99498296	0	0	0	331552	0	0	0
rs17419023	10	99498360	0	0	0	331552	0	0	0
rs10748707	10	99499363	0	0	0	331552	0	0	0
rs17108378	10	99502897	1	1	0	331521	0.000301639	0.000301639	0
rs75060573	10	99504595	1	1	0	331521	0.000301639	0.000301639	0
rs10882993	10	99504630	1	1	0	331521	0.000301639	0.000301639	0
rs7077725	10	99504781	1	1	0	331521	0.000301639	0.000301639	0
rs41317028	10	99508142	1	1	0	331521	0.000301639	0.000301639	0
rs35077384	10	99509251	1	1	0	331521	0.000301639	0.000301639	0
rs115320468	10	99510438	1	1	0	331521	0.000301639	0.000301639	0
rs34360519	10	99515144	1	1	0	331521	0.000301639	0.000301639	0
rs113735522	10	99521330	1	1	0	331521	0.000301639	0.000301639	0
rs41290468	10	99526726	1	1	0	331521	0.000301639	0.000301639	0
rs150285284	10	99527407	1	1	0	331521	0.000301639	0.000301639	0
rs143698681	10	99527460	1	1	0	331521	0.000301639	0.000301639	0
Affx-80239824	10	99531149	1	1	0	331521	0.000301639	0.000301639	0
Affx-80239825	10	99531214	1	1	0	331521	0.000301639	0.000301639	0
rs143647630	10	99531284	1	1	0	331521	0.000301639	0.000301639	0
rs10748709	10	99537490	1	1	0	331521	0.000301639	0.000301639	0
rs12266257	10	99538687	1	1	0	331521	0.000301639	0.000301639	0
rs78642850	10	99543937	1	1	0	331521	0.000301639	0.000301639	0
rs117670166	10	99544469	1	1	0	331521	0.000301639	0.000301639	0
rs11593677	10	99549713	1	1	0	331521	0.000301639	0.000301639	0
rs76780960	10	99551326	1	1	0	331521	0.000301639	0.000301639	0
rs2185364	10	99554895	1	1	0	331521	0.000301639	0.000301639	0
rs1417006	10	99558000	1	1	0	331521	0.000301639	0.000301639	0
rs1112707	10	99558310	1	1	0	331521	0.000301639	0.000301639	0
rs76871050	10	99558697	1	1	0	331521	0.000301639	0.000301639	0
rs1340017	10	99559633	1	1	0	331521	0.000301639	0.000301639	0
rs76940283	10	99561645	1	1	0	331521	0.000301639	0.000301639	0
rs11816631	10	99562572	1	1	0	331521	0.000301639	0.000301639	0
rs11189381	10	99563198	1	1	0	331521	0.000301639	0.000301639	0
rs2185363	10	99565971	1	1	0	331521	0.000301639	0.000301639	0
rs11189385	10	99567165	1	1	0	331521	0.000301639	0.000301639	0
rs7905661	10	99570779	1	1	0	331521	0.000301639	0.000301639	0
rs74404538	10	99571530	1	1	0	331521	0.000301639	0.000301639	0
rs111861030	10	99571634	1	1	0	331521	0.000301639	0.000301639	0
rs12782776	10	99576799	1	1	0	331521	0.000301639	0.000301639	0
rs79503090	10	99588715	1	1	0	331521	0.000301639	0.000301639	0
rs10786375	10	99590225	1	1	0	331521	0.000301639	0.000301639	0
rs11189408	10	99596951	1	1	0	331521	0.000301639	0.000301639	0
rs872570	10	99600367	1	1	0	331521	0.000301639	0.000301639	0
rs11819476	10	99611593	1	1	0	331521	0.000301639	0.000301639	0
rs143455176	10	99619249	1	1	0	331521	0.000301639	0.000301639	0
rs118100272	10	99624292	1	1	0	331521	0.000301639	0.000301639	0
rs56007204	10	99625319	1	1	0	331521	0.000301639	0.000301639	0
rs118097290	10	99632457	1	1	0	331521	0.000301639	0.000301639	0
rs11189416	10	99633694	1	1	0	331521	0.000301639	0.000301639	0
rs17108636	10	99633752	1	1	0	331521	0.000301639	0.000301639	0
rs658135	10	99634578	1	1	0	331521	0.000301639	0.000301639	0
rs56354111	10	99634835	1	1	0	331521	0.000301639	0.000301639	0
rs7068438	10	99636773	1	1	0	331521	0.000301639	0.000301639	0
rs531676	10	99637578	1	1	0	331521	0.000301639	0.000301639	0
rs2297934	10	99639573	1	1	0	331521	0.000301639	0.000301639	0
rs2297935	10	99640120	1	1	0	331521	0.000301639	0.000301639	0
rs6584162	10	99641771	1	1	0	331521	0.000301639	0.000301639	0
rs684225	10	99642362	1	1	0	331521	0.000301639	0.000301639	0
rs522540	10	99647665	1	1	0	331521	0.000301639	0.000301639	0
rs7902617	10	99647820	1	1	0	331521	0.000301639	0.000301639	0
rs12412005	10	99647821	1	1	0	331521	0.000301639	0.000301639	0
rs7916771	10	99651421	1	1	0	331521	0.000301639	0.000301639	0
rs11189423	10	99654592	1	1	0	331521	0.000301639	0.000301639	0
rs200679751	10	99655020	1	1	0	331521	0.000301639	0.000301639	0
rs148041445	10	99656748	1	1	0	331521	0.000301639	0.000301639	0
rs599918	10	99657600	1	1	0	331521	0.000301639	0.000301639	0
rs11189425	10	99659374	1	1	0	331521	0.000301639	0.000301639	0
rs200557763	10	99661261	1	1	0	331521	0.000301639	0.000301639	0
Affx-80239828	10	99661397	1	1	0	331521	0.000301639	0.000301639	0
rs140353058	10	99667790	1	1	0	331521	0.000301639	0.000301639	0
rs11595651	10	99669137	1	1	0	331521	0.000301639	0.000301639	0
rs77865967	10	99676437	1	1	0	331521	0.000301639	0.000301639	0
rs117745790	10	99681224	1	1	0	331521	0.000301639	0.000301639	0
rs55900025	10	99681343	1	1	0	331521	0.000301639	0.000301639	0
rs141406261	10	99683022	1	1	0	331521	0.000301639	0.000301639	0
rs140424345	10	99683122	1	1	0	331521	0.000301639	0.000301639	0
rs11189439	10	99686973	1	1	0	331521	0.000301639	0.000301639	0
rs4919161	10	99688733	1	1	0	331521	0.000301639	0.000301639	0
rs474558	10	99695194	1	1	0	331521	0.000301639	0.000301639	0
rs144487471	10	99695972	1	1	0	331521	0.000301639	0.000301639	0
rs143395515	10	99696059	1	1	0	331521	0.000301639	0.000301639	0
rs34833894	10	99709684	1	1	0	331521	0.000301639	0.000301639	0
rs12146399	10	99710394	1	1	0	331521	0.000301639	0.000301639	0
rs533358	10	99713117	1	1	0	331521	0.000301639	0.000301639	0
rs117656787	10	99718122	1	1	0	331521	0.000301639	0.000301639	0
rs184076377	10	99736444	1	1	0	331521	0.000301639	0.000301639	0
rs72842540	10	99747497	1	1	0	331521	0.000301639	0.000301639	0
rs72826203	10	99749014	1	1	0	331521	0.000301639	0.000301639	0
rs495652	10	99758611	1	1	0	331521	0.000301639	0.000301639	0
rs11189465	10	99769125	1	1	0	331521	0.000301639	0.000301639	0
rs11591797	10	99770333	1	1	0	331521	0.000301639	0.000301639	0
rs499415	10	99773047	1	1	0	331521	0.000301639	0.000301639	0
rs17442418	10	99777109	1	1	0	331521	0.000301639	0.000301639	0
rs61873669	10	99794530	1	1	0	331521	0.000301639	0.000301639	0
rs80260767	10	99803425	1	1	0	331521	0.000301639	0.000301639	0
rs117949786	10	99807092	1	1	0	331521	0.000301639	0.000301639	0
rs17108848	10	99811236	1	1	0	331521	0.000301639	0.000301639	0
rs17108851	10	99812009	1	1	0	331521	0.000301639	0.000301639	0
rs112610347	10	99813408	1	1	0	331521	0.000301639	0.000301639	0
rs77491962	10	99833232	1	1	0	331521	0.000301639	0.000301639	0
rs56868345	10	99838405	1	1	0	331521	0.000301639	0.000301639	0
rs117134709	10	99843767	1	1	0	331521	0.000301639	0.000301639	0
rs928578	10	99846671	1	1	0	331521	0.000301639	0.000301639	0
rs71486144	10	99865374	1	1	0	331521	0.000301639	0.000301639	0
rs73338448	10	99882156	1	1	0	331521	0.000301639	0.000301639	0
rs17444006	10	99887537	1	1	0	331521	0.000301639	0.000301639	0
rs6584167	10	99889852	1	1	0	331521	0.000301639	0.000301639	0
rs71486145	10	99894986	1	1	0	331521	0.000301639	0.000301639	0
rs80287982	10	99901300	1	1	0	331521	0.000301639	0.000301639	0
rs72826243	10	99903135	1	1	0	331521	0.000301639	0.000301639	0
rs117781346	10	99909766	1	1	0	331521	0.000301639	0.000301639	0
rs17523231	10	99932268	1	1	0	331521	0.000301639	0.000301639	0
rs10509718	10	99932320	1	1	0	331521	0.000301639	0.000301639	0
rs10509719	10	99934334	1	1	0	331521	0.000301639	0.000301639	0
rs72826281	10	99964768	2	2	0	331520	0.000603278	0.000603278	0
rs79615106	10	99966160	2	2	0	331520	0.000603278	0.000603278	0
rs34530959	10	99968670	2	2	0	331520	0.000603278	0.000603278	0
rs147674187	10	99968743	2	2	0	331520	0.000603278	0.000603278	0
rs139345451	10	99968849	2	2	0	331520	0.000603278	0.000603278	0
rs143741446	10	99968989	2	2	0	331520	0.000603278	0.000603278	0
rs144983345	10	99969205	2	2	0	331520	0.000603278	0.000603278	0
rs34494334	10	99969475	2	2	0	331520	0.000603278	0.000603278	0
rs35122894	10	99969507	2	2	0	331520	0.000603278	0.000603278	0
rs11189513	10	99969568	2	2	0	331520	0.000603278	0.000603278	0
rs115833071	10	99969650	2	2	0	331520	0.000603278	0.000603278	0
Affx-89006724	10	99995257	3	1	2	331519	0.000904917	0.000301639	0.000603278
rs77264786	10	100004799	4	1	3	331518	0.00120656	0.000301639	0.000904917
rs41307056	10	100007694	4	1	3	331518	0.00120656	0.000301639	0.000904917
rs117258652	10	100011120	0	0	0	331552	0	0	0
rs140271302	10	100012219	4	1	3	331518	0.00120656	0.000301639	0.000904917
rs145270262	10	100013325	4	1	3	331518	0.00120656	0.000301639	0.000904917
rs141995277	10	100013382	4	1	3	331518	0.00120656	0.000301639	0.000904917
Affx-52128353	10	100015474	12	1	11	331510	0.00361967	0.000301639	0.00331803
rs1983867	10	100016196	13	1	12	331509	0.00392131	0.000301639	0.00361967
Affx-80279154	10	100017415	13	1	12	331509	0.00392131	0.000301639	0.00361967
rs1983864	10	100017453	13	1	12	331509	0.00392131	0.000301639	0.00361967
rs189527571	10	100018971	13	1	12	331509	0.00392131	0.000301639	0.00361967
rs33995374	10	100020880	13	1	12	331509	0.00392131	0.000301639	0.00361967
rs746257	10	100021983	13	1	12	331509	0.00392131	0.000301639	0.00361967
rs35768040	10	100025488	13	1	12	331509	0.00392131	0.000301639	0.00361967
rs7899882	10	100030768	13	1	12	331509	0.00392131	0.000301639	0.00361967
rs10786408	10	100031394	13	1	12	331509	0.00392131	0.000301639	0.00361967
rs2862296	10	100032749	13	1	12	331509	0.00392131	0.000301639	0.00361967
Affx-35562215	10	100043981	13	1	12	331509	0.00392131	0.000301639	0.00361967
rs7905091	10	100046078	13	1	12	331509	0.00392131	0.000301639	0.00361967
rs1325498	10	100046757	13	1	12	331509	0.00392131	0.000301639	0.00361967
rs11599733	10	100047185	13	1	12	331509	0.00392131	0.000301639	0.00361967
rs74779652	10	100047620	13	1	12	331509	0.00392131	0.000301639	0.00361967
rs79055798	10	100049599	13	1	12	331509	0.00392131	0.000301639	0.00361967
rs927741	10	100050356	14	2	12	331508	0.00422295	0.000603278	0.00361967
rs1925637	10	100051497	14	2	12	331508	0.00422295	0.000603278	0.00361967
rs75822602	10	100053881	14	2	12	331508	0.00422295	0.000603278	0.00361967
rs59558207	10	100055224	14	2	12	331508	0.00422295	0.000603278	0.00361967
rs6584182	10	100055644	14	2	12	331508	0.00422295	0.000603278	0.00361967
rs143976555	10	100061023	14	2	12	331508	0.00422295	0.000603278	0.00361967
rs7075737	10	100061311	14	2	12	331508	0.00422295	0.000603278	0.00361967
rs78425398	10	100068962	14	2	12	331508	0.00422295	0.000603278	0.00361967
rs17453254	10	100070557	14	2	12	331508	0.00422295	0.000603278	0.00361967
rs80225697	10	100074525	14	2	12	331508	0.00422295	0.000603278	0.00361967
rs71486156	10	100076444	14	2	12	331508	0.00422295	0.000603278	0.00361967
rs11189551	10	100077152	14	2	12	331508	0.00422295	0.000603278	0.00361967
rs61873863	10	100078915	14	2	12	331508	0.00422295	0.000603278	0.00361967
rs77493313	10	100079373	14	2	12	331508	0.00422295	0.000603278	0.00361967
rs11599019	10	100080631	14	3	11	331508	0.00422295	0.000904917	0.00331803
rs11189553	10	100084117	14	3	11	331508	0.00422295	0.000904917	0.00331803
rs73329432	10	100086215	13	3	10	331509	0.00392131	0.000904917	0.00301639
rs4919210	10	100088262	13	3	10	331509	0.00392131	0.000904917	0.00301639
rs117804133	10	100090354	12	3	9	331510	0.00361967	0.000904917	0.00271475
rs55950087	10	100091388	12	3	9	331510	0.00361967	0.000904917	0.00271475
rs4917818	10	100092168	12	3	9	331510	0.00361967	0.000904917	0.00271475
rs61873866	10	100094945	13	4	9	331509	0.00392131	0.00120656	0.00271475
rs4917819	10	100099508	14	5	9	331508	0.00422295	0.0015082	0.00271475
rs72836882	10	100100464	14	5	9	331508	0.00422295	0.0015082	0.00271475
rs11189558	10	100102403	15	5	10	331507	0.00452459	0.0015082	0.00301639
rs72641305	10	100103536	15	5	10	331507	0.00452459	0.0015082	0.00301639
rs10883074	10	100103565	15	5	10	331507	0.00452459	0.0015082	0.00301639
rs78516284	10	100104045	15	5	10	331507	0.00452459	0.0015082	0.00301639
rs72836888	10	100104359	15	5	10	331507	0.00452459	0.0015082	0.00301639
rs1925634	10	100105182	15	5	10	331507	0.00452459	0.0015082	0.00301639
rs765456	10	100114965	15	5	10	331507	0.00452459	0.0015082	0.00301639
rs1925638	10	100117107	15	5	10	331507	0.00452459	0.0015082	0.00301639
rs61873892	10	100118038	15	5	10	331507	0.00452459	0.0015082	0.00301639
rs11814584	10	100123612	15	5	10	331507	0.00452459	0.0015082	0.00301639
rs17109512	10	100127551	15	5	10	331507	0.00452459	0.0015082	0.00301639
rs74487492	10	100135382	16	6	10	331506	0.00482623	0.00180983	0.00301639
Affx-80239838	10	100144703	16	6	10	331506	0.00482623	0.00180983	0.00301639
rs2296441	10	100144782	16	6	10	331506	0.00482623	0.00180983	0.00301639
rs114646886	10	100148059	16	6	10	331506	0.00482623	0.00180983	0.00301639
rs147555747	10	100148117	16	6	10	331506	0.00482623	0.00180983	0.00301639
rs2147896	10	100148176	16	6	10	331506	0.00482623	0.00180983	0.00301639
rs75170506	10	100151925	16	6	10	331506	0.00482623	0.00180983	0.00301639
rs75514416	10	100153052	16	6	10	331506	0.00482623	0.00180983	0.00301639
rs7072216	10	100156853	17	6	11	331505	0.00512786	0.00180983	0.00331803
rs73333643	10	100161195	18	7	11	331504	0.0054295	0.00211147	0.00331803
rs75175742	10	100165322	18	7	11	331504	0.0054295	0.00211147	0.00331803
Affx-80239844	10	100167338	18	7	11	331504	0.0054295	0.00211147	0.00331803
rs79345713	10	100169228	18	7	11	331504	0.0054295	0.00211147	0.00331803
rs56145188	10	100169387	18	7	11	331504	0.0054295	0.00211147	0.00331803
Affx-80239845	10	100170717	18	7	11	331504	0.0054295	0.00211147	0.00331803
rs78451160	10	100172109	18	7	11	331504	0.0054295	0.00211147	0.00331803
rs7913541	10	100172479	18	7	11	331504	0.0054295	0.00211147	0.00331803
Affx-80279158	10	100174824	18	7	11	331504	0.0054295	0.00211147	0.00331803
rs7075480	10	100176627	18	7	11	331504	0.0054295	0.00211147	0.00331803
rs116698870	10	100177957	18	7	11	331504	0.0054295	0.00211147	0.00331803
rs139061260	10	100177984	18	7	11	331504	0.0054295	0.00211147	0.00331803
rs11189600	10	100179274	18	7	11	331504	0.0054295	0.00211147	0.00331803
rs2296436	10	100179851	18	7	11	331504	0.0054295	0.00211147	0.00331803
rs199874645	10	100183505	18	7	11	331504	0.0054295	0.00211147	0.00331803
rs2296434	10	100183570	18	7	11	331504	0.0054295	0.00211147	0.00331803
Affx-80239849	10	100185297	18	7	11	331504	0.0054295	0.00211147	0.00331803
rs4919225	10	100186895	18	7	11	331504	0.0054295	0.00211147	0.00331803
rs1925646	10	100187453	18	7	11	331504	0.0054295	0.00211147	0.00331803
rs1061135	10	100189138	18	7	11	331504	0.0054295	0.00211147	0.00331803
Affx-2358695	10	100189568	18	7	11	331504	0.0054295	0.00211147	0.00331803
rs145042327	10	100189628	18	7	11	331504	0.0054295	0.00211147	0.00331803
rs117044204	10	100190095	18	7	11	331504	0.0054295	0.00211147	0.00331803
rs2296431	10	100190264	18	7	11	331504	0.0054295	0.00211147	0.00331803
rs1801287	10	100190920	18	7	11	331504	0.0054295	0.00211147	0.00331803
rs1801286	10	100190999	18	7	11	331504	0.0054295	0.00211147	0.00331803
rs113068901	10	100193315	18	7	11	331504	0.0054295	0.00211147	0.00331803
rs11594426	10	100194829	18	7	11	331504	0.0054295	0.00211147	0.00331803
Affx-89023105	10	100195071	18	7	11	331504	0.0054295	0.00211147	0.00331803
rs41290488	10	100195647	18	7	11	331504	0.0054295	0.00211147	0.00331803
rs12780272	10	100196452	18	7	11	331504	0.0054295	0.00211147	0.00331803
rs58548334	10	100202987	18	7	11	331504	0.0054295	0.00211147	0.00331803
rs1804689	10	100205107	18	7	11	331504	0.0054295	0.00211147	0.00331803
rs116197742	10	100206358	18	7	11	331504	0.0054295	0.00211147	0.00331803
rs7075080	10	100212374	18	7	11	331504	0.0054295	0.00211147	0.00331803
rs10786423	10	100212671	18	7	11	331504	0.0054295	0.00211147	0.00331803
rs7913009	10	100215413	17	6	11	331505	0.00512786	0.00180983	0.00331803
rs10883100	10	100219374	17	6	11	331505	0.00512786	0.00180983	0.00331803
rs140066668	10	100219492	17	6	11	331505	0.00512786	0.00180983	0.00331803
rs7901235	10	100228430	17	6	11	331505	0.00512786	0.00180983	0.00331803
rs6584209	10	100230982	17	6	11	331505	0.00512786	0.00180983	0.00331803
rs17458332	10	100240246	17	6	11	331505	0.00512786	0.00180983	0.00331803
rs10883108	10	100240334	17	6	11	331505	0.00512786	0.00180983	0.00331803
rs11189628	10	100240681	17	6	11	331505	0.00512786	0.00180983	0.00331803
rs7918490	10	100241204	17	6	11	331505	0.00512786	0.00180983	0.00331803
rs10748732	10	100242039	17	6	11	331505	0.00512786	0.00180983	0.00331803
rs35344122	10	100242109	17	6	11	331505	0.00512786	0.00180983	0.00331803
rs12572945	10	100245092	17	6	11	331505	0.00512786	0.00180983	0.00331803
rs4919231	10	100247590	17	6	11	331505	0.00512786	0.00180983	0.00331803
rs77999328	10	100247776	17	6	11	331505	0.00512786	0.00180983	0.00331803
rs11813236	10	100250397	17	6	11	331505	0.00512786	0.00180983	0.00331803
rs1932795	10	100266547	16	5	11	331506	0.00482623	0.0015082	0.00331803
rs78229944	10	100268469	16	5	11	331506	0.00482623	0.0015082	0.00331803
rs12415538	10	100273289	16	5	11	331506	0.00482623	0.0015082	0.00331803
rs12264787	10	100273580	16	5	11	331506	0.00482623	0.0015082	0.00331803
rs7912749	10	100280107	16	5	11	331506	0.00482623	0.0015082	0.00331803
rs78997994	10	100285250	15	4	11	331507	0.00452459	0.00120656	0.00331803
rs79487309	10	100285723	15	4	11	331507	0.00452459	0.00120656	0.00331803
rs563823	10	100287607	15	4	11	331507	0.00452459	0.00120656	0.00331803
rs17459415	10	100288334	15	4	11	331507	0.00452459	0.00120656	0.00331803
rs577969	10	100291176	15	4	11	331507	0.00452459	0.00120656	0.00331803
rs922324	10	100292627	15	4	11	331507	0.00452459	0.00120656	0.00331803
rs34622756	10	100300950	13	2	11	331509	0.00392131	0.000603278	0.00331803
rs61872974	10	100309571	11	0	11	331511	0.00331803	0	0.00331803
rs621644	10	100311667	11	0	11	331511	0.00331803	0	0.00331803
rs520329	10	100326904	11	0	11	331511	0.00331803	0	0.00331803
rs592142	10	100334898	11	0	11	331511	0.00331803	0	0.00331803
rs10786446	10	100345973	11	0	11	331511	0.00331803	0	0.00331803
rs72831918	10	100346062	11	0	11	331511	0.00331803	0	0.00331803
rs3866908	10	100347968	11	0	11	331511	0.00331803	0	0.00331803
rs77291900	10	100348010	11	0	11	331511	0.00331803	0	0.00331803
rs11189700	10	100354307	11	0	11	331511	0.00331803	0	0.00331803
rs74971285	10	100360022	11	0	11	331511	0.00331803	0	0.00331803
rs560749	10	100361270	11	0	11	331511	0.00331803	0	0.00331803
rs11594092	10	100361652	11	0	11	331511	0.00331803	0	0.00331803
rs11189709	10	100361926	11	0	11	331511	0.00331803	0	0.00331803
rs11189713	10	100365613	11	0	11	331511	0.00331803	0	0.00331803
rs1462140	10	100366009	11	0	11	331511	0.00331803	0	0.00331803
rs34318991	10	100369006	11	0	11	331511	0.00331803	0	0.00331803
rs116873872	10	100369054	11	0	11	331511	0.00331803	0	0.00331803
rs4554816	10	100369397	11	0	11	331511	0.00331803	0	0.00331803
rs688501	10	100378911	11	0	11	331511	0.00331803	0	0.00331803
rs184270108	10	100380466	11	0	11	331511	0.00331803	0	0.00331803
rs78962285	10	100381447	11	0	11	331511	0.00331803	0	0.00331803
rs117503316	10	100387603	11	0	11	331511	0.00331803	0	0.00331803
rs76307461	10	100390806	11	0	11	331511	0.00331803	0	0.00331803
rs55947737	10	100395594	11	0	11	331511	0.00331803	0	0.00331803
rs575733	10	100407887	13	0	13	331509	0.00392131	0	0.00392131
rs117533027	10	100409882	13	0	13	331509	0.00392131	0	0.00392131
rs17110576	10	100409977	13	0	13	331509	0.00392131	0	0.00392131
rs17461984	10	100411409	12	0	12	331510	0.00361967	0	0.00361967
rs551495	10	100425254	12	0	12	331510	0.00361967	0	0.00361967
rs972964	10	100433477	12	0	12	331510	0.00361967	0	0.00361967
rs695189	10	100439259	12	0	12	331510	0.00361967	0	0.00361967
rs79945032	10	100446836	12	0	12	331510	0.00361967	0	0.00361967
rs510904	10	100454284	12	0	12	331510	0.00361967	0	0.00361967
rs112120895	10	100454360	12	0	12	331510	0.00361967	0	0.00361967
rs7095924	10	100466059	12	0	12	331510	0.00361967	0	0.00361967
rs142102360	10	100481475	12	0	12	331510	0.00361967	0	0.00361967
rs12765708	10	100482568	12	0	12	331510	0.00361967	0	0.00361967
rs80127737	10	100486986	12	0	12	331510	0.00361967	0	0.00361967
rs61884640	10	100491174	12	0	12	331510	0.00361967	0	0.00361967
rs72842305	10	100492152	12	0	12	331510	0.00361967	0	0.00361967
rs34603601	10	100503450	14	0	14	331508	0.00422295	0	0.00422295
rs147866530	10	100503793	14	0	14	331508	0.00422295	0	0.00422295
rs78757771	10	100508921	14	0	14	331508	0.00422295	0	0.00422295
rs72836703	10	100522440	8	0	8	331514	0.00241311	0	0.00241311
rs77304254	10	100530337	6	0	6	331516	0.00180983	0	0.00180983
rs10883197	10	100532002	6	0	6	331516	0.00180983	0	0.00180983
rs79790079	10	100555270	6	0	6	331516	0.00180983	0	0.00180983
rs11189833	10	100578943	6	0	6	331516	0.00180983	0	0.00180983
rs1268996	10	100579390	6	0	6	331516	0.00180983	0	0.00180983
rs7094631	10	100593063	6	0	6	331516	0.00180983	0	0.00180983
rs76470102	10	100600714	6	0	6	331516	0.00180983	0	0.00180983
rs9988679	10	100614789	6	0	6	331516	0.00180983	0	0.00180983
rs75742656	10	100616579	6	0	6	331516	0.00180983	0	0.00180983
rs72836745	10	100620658	6	0	6	331516	0.00180983	0	0.00180983
rs117780022	10	100628121	6	0	6	331516	0.00180983	0	0.00180983
rs35010090	10	100628897	6	0	6	331516	0.00180983	0	0.00180983
rs72836747	10	100631088	6	0	6	331516	0.00180983	0	0.00180983
rs61883688	10	100648628	6	0	6	331516	0.00180983	0	0.00180983
rs118172212	10	100653511	6	0	6	331516	0.00180983	0	0.00180983
rs117031803	10	100662368	6	0	6	331516	0.00180983	0	0.00180983
rs117302718	10	100662601	6	0	6	331516	0.00180983	0	0.00180983
rs7091740	10	100666097	6	0	6	331516	0.00180983	0	0.00180983
rs11189864	10	100679684	6	0	6	331516	0.00180983	0	0.00180983
rs75025387	10	100680648	6	0	6	331516	0.00180983	0	0.00180983
rs113703424	10	100684118	6	0	6	331516	0.00180983	0	0.00180983
rs112192244	10	100703088	6	0	6	331516	0.00180983	0	0.00180983
rs57368213	10	100710019	6	0	6	331516	0.00180983	0	0.00180983
rs10883230	10	100713510	6	0	6	331516	0.00180983	0	0.00180983
rs77509825	10	100719902	6	0	6	331516	0.00180983	0	0.00180983
rs117231165	10	100724818	6	0	6	331516	0.00180983	0	0.00180983
rs7914405	10	100725558	6	0	6	331516	0.00180983	0	0.00180983
rs2496712	10	100729361	6	0	6	331516	0.00180983	0	0.00180983
rs56015958	10	100750731	6	0	6	331516	0.00180983	0	0.00180983
rs77853847	10	100766799	6	0	6	331516	0.00180983	0	0.00180983
rs4919267	10	100767209	6	0	6	331516	0.00180983	0	0.00180983
rs11189936	10	100780529	6	0	6	331516	0.00180983	0	0.00180983
rs117444284	10	100813933	6	0	6	331516	0.00180983	0	0.00180983
rs1342576	10	100829191	5	0	5	331517	0.0015082	0	0.0015082
rs78003428	10	100839298	5	0	5	331517	0.0015082	0	0.0015082
rs7085445	10	100858581	5	0	5	331517	0.0015082	0	0.0015082
rs10883267	10	100872973	5	0	5	331517	0.0015082	0	0.0015082
rs10786507	10	100876295	5	0	5	331517	0.0015082	0	0.0015082
rs11189991	10	100900455	5	0	5	331517	0.0015082	0	0.0015082
rs72840363	10	100906082	5	0	5	331517	0.0015082	0	0.0015082
rs12779770	10	100910542	5	0	5	331517	0.0015082	0	0.0015082
rs12219051	10	100924999	5	0	5	331517	0.0015082	0	0.0015082
rs80291055	10	100932736	5	0	5	331517	0.0015082	0	0.0015082
rs116932837	10	100934048	5	0	5	331517	0.0015082	0	0.0015082
rs2796759	10	100942449	5	0	5	331517	0.0015082	0	0.0015082
rs79198167	10	100962075	5	0	5	331517	0.0015082	0	0.0015082
rs117064613	10	100965423	5	0	5	331517	0.0015082	0	0.0015082
rs11190017	10	100967535	5	0	5	331517	0.0015082	0	0.0015082
rs77759035	10	100972745	5	0	5	331517	0.0015082	0	0.0015082
rs7084925	10	100977757	5	0	5	331517	0.0015082	0	0.0015082
rs71488007	10	100980206	5	0	5	331517	0.0015082	0	0.0015082
rs7094333	10	100981547	5	0	5	331517	0.0015082	0	0.0015082
rs2862531	10	100982894	5	0	5	331517	0.0015082	0	0.0015082
rs7079394	10	100985492	5	0	5	331517	0.0015082	0	0.0015082
rs117154497	10	100992702	5	0	5	331517	0.0015082	0	0.0015082
rs115042847	10	100995287	5	0	5	331517	0.0015082	0	0.0015082
rs12359932	10	100998381	5	0	5	331517	0.0015082	0	0.0015082
rs117813281	10	101014387	3	0	3	331519	0.000904917	0	0.000904917
rs72841908	10	101038757	1	0	1	331521	0.000301639	0	0.000301639
rs117561791	10	101049795	1	0	1	331521	0.000301639	0	0.000301639
rs77258703	10	101056529	1	0	1	331521	0.000301639	0	0.000301639
rs76927707	10	101057971	1	0	1	331521	0.000301639	0	0.000301639
rs10883317	10	101065834	1	0	1	331521	0.000301639	0	0.000301639
rs36041688	10	101077453	1	0	1	331521	0.000301639	0	0.000301639
rs78020979	10	101079453	1	0	1	331521	0.000301639	0	0.000301639
rs144944413	10	101090246	1	0	1	331521	0.000301639	0	0.000301639
rs2862600	10	101090428	1	0	1	331521	0.000301639	0	0.000301639
Affx-80239859	10	101090722	1	0	1	331521	0.000301639	0	0.000301639
rs76452892	10	101091942	1	0	1	331521	0.000301639	0	0.000301639
rs76326131	10	101097186	1	0	1	331521	0.000301639	0	0.000301639
rs4288699	10	101103111	1	0	1	331521	0.000301639	0	0.000301639
rs6584272	10	101112834	1	0	1	331521	0.000301639	0	0.000301639
rs3763792	10	101120787	1	0	1	331521	0.000301639	0	0.000301639
rs144833574	10	101122064	1	0	1	331521	0.000301639	0	0.000301639
rs7911350	10	101123281	1	0	1	331521	0.000301639	0	0.000301639
rs1892509	10	101125601	1	0	1	331521	0.000301639	0	0.000301639
rs1892510	10	101130163	1	0	1	331521	0.000301639	0	0.000301639
rs2862605	10	101130638	1	0	1	331521	0.000301639	0	0.000301639
rs7069535	10	101138526	1	0	1	331521	0.000301639	0	0.000301639
rs2862606	10	101143655	1	0	1	331521	0.000301639	0	0.000301639
rs117477827	10	101144953	1	0	1	331521	0.000301639	0	0.000301639
rs17490682	10	101147720	1	0	1	331521	0.000301639	0	0.000301639
rs75170278	10	101149957	1	0	1	331521	0.000301639	0	0.000301639
rs3793932	10	101150347	1	0	1	331521	0.000301639	0	0.000301639
Affx-80279161	10	101151319	1	0	1	331521	0.000301639	0	0.000301639
rs75555623	10	101152775	1	0	1	331521	0.000301639	0	0.000301639
rs117462291	10	101153003	1	0	1	331521	0.000301639	0	0.000301639
rs7914408	10	101153590	1	0	1	331521	0.000301639	0	0.000301639
rs41290496	10	101153670	1	0	1	331521	0.000301639	0	0.000301639
Affx-89019160	10	101157378	1	0	1	331521	0.000301639	0	0.000301639
rs113309820	10	101162684	1	0	1	331521	0.000301639	0	0.000301639
rs2275952	10	101163194	1	0	1	331521	0.000301639	0	0.000301639
rs146049867	10	101165952	1	0	1	331521	0.000301639	0	0.000301639
rs2234971	10	101166544	1	0	1	331521	0.000301639	0	0.000301639
rs77609090	10	101169434	1	0	1	331521	0.000301639	0	0.000301639
rs41436049	10	101179865	0	0	0	331552	0	0	0
rs79694820	10	101190149	1	0	1	331521	0.000301639	0	0.000301639
rs2862614	10	101190520	1	0	1	331521	0.000301639	0	0.000301639
rs77991772	10	101191633	1	0	1	331521	0.000301639	0	0.000301639
rs74494189	10	101192644	1	0	1	331521	0.000301639	0	0.000301639
rs4345898	10	101194285	1	0	1	331521	0.000301639	0	0.000301639
rs72841988	10	101196673	1	0	1	331521	0.000301639	0	0.000301639
rs17570037	10	101202481	1	0	1	331521	0.000301639	0	0.000301639
rs2494657	10	101213280	1	0	1	331521	0.000301639	0	0.000301639
rs77000635	10	101214126	1	0	1	331521	0.000301639	0	0.000301639
rs78153556	10	101221478	1	0	1	331521	0.000301639	0	0.000301639
rs11593108	10	101222490	1	0	1	331521	0.000301639	0	0.000301639
rs72841995	10	101226115	1	0	1	331521	0.000301639	0	0.000301639
rs79642555	10	101226835	1	0	1	331521	0.000301639	0	0.000301639
rs34585585	10	101238097	1	0	1	331521	0.000301639	0	0.000301639
rs11190106	10	101242926	1	0	1	331521	0.000301639	0	0.000301639
rs72841997	10	101243055	1	0	1	331521	0.000301639	0	0.000301639
rs7072494	10	101245244	1	0	1	331521	0.000301639	0	0.000301639
rs61872663	10	101246158	1	0	1	331521	0.000301639	0	0.000301639
rs12253147	10	101246530	1	0	1	331521	0.000301639	0	0.000301639
rs77880513	10	101247626	1	0	1	331521	0.000301639	0	0.000301639
rs12261266	10	101252385	1	0	1	331521	0.000301639	0	0.000301639
rs77516488	10	101254527	1	0	1	331521	0.000301639	0	0.000301639
rs4917870	10	101260364	1	0	1	331521	0.000301639	0	0.000301639
rs118136466	10	101260382	1	0	1	331521	0.000301639	0	0.000301639
rs7078101	10	101268527	1	0	1	331521	0.000301639	0	0.000301639
rs7078219	10	101274365	1	0	1	331521	0.000301639	0	0.000301639
rs12355010	10	101275252	1	0	1	331521	0.000301639	0	0.000301639
rs11190133	10	101278725	1	0	1	331521	0.000301639	0	0.000301639
Affx-89020509	10	101280102	1	0	1	331521	0.000301639	0	0.000301639
rs148853934	10	101280187	1	0	1	331521	0.000301639	0	0.000301639
Affx-89019274	10	101280342	1	0	1	331521	0.000301639	0	0.000301639
rs75703217	10	101280929	1	0	1	331521	0.000301639	0	0.000301639
rs117449060	10	101282475	1	0	1	331521	0.000301639	0	0.000301639
rs4409764	10	101284237	1	0	1	331521	0.000301639	0	0.000301639
rs112831030	10	101287059	1	0	1	331521	0.000301639	0	0.000301639
rs10883365	10	101287764	1	0	1	331521	0.000301639	0	0.000301639
rs6584283	10	101290301	1	0	1	331521	0.000301639	0	0.000301639
rs11190140	10	101291593	1	0	1	331521	0.000301639	0	0.000301639
rs11190141	10	101292390	1	0	1	331521	0.000301639	0	0.000301639
rs78476315	10	101301033	1	0	1	331521	0.000301639	0	0.000301639
rs59034275	10	101303410	1	0	1	331521	0.000301639	0	0.000301639
rs11190144	10	101303903	1	0	1	331521	0.000301639	0	0.000301639
rs80297290	10	101306285	1	0	1	331521	0.000301639	0	0.000301639
rs76765792	10	101311342	1	0	1	331521	0.000301639	0	0.000301639
rs74758155	10	101311576	1	0	1	331521	0.000301639	0	0.000301639
rs11814750	10	101314291	1	0	1	331521	0.000301639	0	0.000301639
rs117914011	10	101319146	1	0	1	331521	0.000301639	0	0.000301639
rs989978	10	101322555	1	0	1	331521	0.000301639	0	0.000301639
rs11190152	10	101325915	1	0	1	331521	0.000301639	0	0.000301639
rs74152075	10	101329082	1	0	1	331521	0.000301639	0	0.000301639
rs4919352	10	101329967	1	0	1	331521	0.000301639	0	0.000301639
rs34120806	10	101331810	1	0	1	331521	0.000301639	0	0.000301639
rs12412800	10	101333898	1	0	1	331521	0.000301639	0	0.000301639
rs7906144	10	101334849	1	0	1	331521	0.000301639	0	0.000301639
rs7906204	10	101335003	1	0	1	331521	0.000301639	0	0.000301639
rs4919356	10	101342216	1	0	1	331521	0.000301639	0	0.000301639
rs10736145	10	101343431	1	0	1	331521	0.000301639	0	0.000301639
rs36102889	10	101345661	1	0	1	331521	0.000301639	0	0.000301639
rs2193352	10	101346609	1	0	1	331521	0.000301639	0	0.000301639
rs888210	10	101347435	1	0	1	331521	0.000301639	0	0.000301639
rs12258482	10	101347685	1	0	1	331521	0.000301639	0	0.000301639
rs7099144	10	101350970	1	0	1	331521	0.000301639	0	0.000301639
rs11190171	10	101358071	1	0	1	331521	0.000301639	0	0.000301639
rs11190172	10	101358381	1	0	1	331521	0.000301639	0	0.000301639
rs4919359	10	101359711	1	0	1	331521	0.000301639	0	0.000301639
rs7911963	10	101364360	1	0	1	331521	0.000301639	0	0.000301639
rs4917873	10	101368917	1	0	1	331521	0.000301639	0	0.000301639
rs7919027	10	101369263	1	0	1	331521	0.000301639	0	0.000301639
Affx-89007955	10	101370983	1	0	1	331521	0.000301639	0	0.000301639
rs117154413	10	101374696	1	0	1	331521	0.000301639	0	0.000301639
rs200660799	10	101379915	1	0	1	331521	0.000301639	0	0.000301639
rs80160751	10	101413625	1	0	1	331521	0.000301639	0	0.000301639
rs74535321	10	101414833	1	0	1	331521	0.000301639	0	0.000301639
rs35229854	10	101421279	1	0	1	331521	0.000301639	0	0.000301639
rs150267092	10	101421324	1	0	1	331521	0.000301639	0	0.000301639
rs61729539	10	101421367	1	0	1	331521	0.000301639	0	0.000301639
Affx-2374111	10	101436165	0	0	0	331552	0	0	0
rs72832512	10	101451194	0	0	0	331552	0	0	0
rs11190245	10	101451259	0	0	0	331552	0	0	0
rs72832517	10	101452217	0	0	0	331552	0	0	0
Affx-80279165	10	101458588	0	0	0	331552	0	0	0
rs201017032	10	101462415	0	0	0	331552	0	0	0
rs41290508	10	101465880	0	0	0	331552	0	0	0
rs1057491	10	101466620	0	0	0	331552	0	0	0
rs76530337	10	101469354	0	0	0	331552	0	0	0
rs2231687	10	101473218	0	0	0	331552	0	0	0
rs11190255	10	101474499	0	0	0	331552	0	0	0
rs28939711	10	101483814	0	0	0	331552	0	0	0
rs149718203	10	101486855	0	0	0	331552	0	0	0
rs200910834	10	101486914	0	0	0	331552	0	0	0
rs2231675	10	101492241	0	0	0	331552	0	0	0
rs3740076	10	101502968	0	0	0	331552	0	0	0
rs146650212	10	101510923	1	1	0	331521	0.000301639	0.000301639	0
Affx-89012238	10	101514351	1	1	0	331521	0.000301639	0.000301639	0
rs11190274	10	101529143	1	1	0	331521	0.000301639	0.000301639	0
rs78609723	10	101531089	1	1	0	331521	0.000301639	0.000301639	0
rs61870432	10	101539259	1	1	0	331521	0.000301639	0.000301639	0
rs1885301	10	101541053	1	1	0	331521	0.000301639	0.000301639	0
rs717620	10	101542578	1	1	0	331521	0.000301639	0.000301639	0
rs17216156	10	101542579	1	1	0	331521	0.000301639	0.000301639	0
rs41286888	10	101544088	1	1	0	331521	0.000301639	0.000301639	0
rs927344	10	101544447	1	1	0	331521	0.000301639	0.000301639	0
rs17222596	10	101544490	1	1	0	331521	0.000301639	0.000301639	0
Affx-80239876	10	101552060	1	1	0	331521	0.000301639	0.000301639	0
Affx-89021743	10	101552081	1	1	0	331521	0.000301639	0.000301639	0
rs17216359	10	101552153	1	1	0	331521	0.000301639	0.000301639	0
rs118078637	10	101552314	1	1	0	331521	0.000301639	0.000301639	0
rs2804400	10	101553259	1	1	0	331521	0.000301639	0.000301639	0
rs56131651	10	101557063	1	1	0	331521	0.000301639	0.000301639	0
Affx-80239881	10	101557089	1	1	0	331521	0.000301639	0.000301639	0
rs6584327	10	101557329	1	1	0	331521	0.000301639	0.000301639	0
rs2804398	10	101558634	1	1	0	331521	0.000301639	0.000301639	0
rs17222674	10	101559094	1	1	0	331521	0.000301639	0.000301639	0
Affx-80239883	10	101559131	1	1	0	331521	0.000301639	0.000301639	0
rs7080681	10	101560169	1	1	0	331521	0.000301639	0.000301639	0
rs17216198	10	101563785	1	1	0	331521	0.000301639	0.000301639	0
rs2273697	10	101563815	1	1	0	331521	0.000301639	0.000301639	0
rs199595780	10	101563816	1	1	0	331521	0.000301639	0.000301639	0
rs17222589	10	101564023	1	1	0	331521	0.000301639	0.000301639	0
rs35836893	10	101568662	1	1	0	331521	0.000301639	0.000301639	0
Affx-80279170	10	101569929	1	1	0	331521	0.000301639	0.000301639	0
rs17222639	10	101569997	1	1	0	331521	0.000301639	0.000301639	0
rs146405172	10	101571360	1	1	0	331521	0.000301639	0.000301639	0
rs17222632	10	101572816	1	1	0	331521	0.000301639	0.000301639	0
rs3740072	10	101577123	1	1	0	331521	0.000301639	0.000301639	0
Affx-2375872	10	101578577	1	1	0	331521	0.000301639	0.000301639	0
Affx-2375874	10	101578641	1	1	0	331521	0.000301639	0.000301639	0
rs17222617	10	101578952	1	1	0	331521	0.000301639	0.000301639	0
rs11597282	10	101590020	1	1	0	331521	0.000301639	0.000301639	0
rs201874841	10	101590157	1	1	0	331521	0.000301639	0.000301639	0
rs41318029	10	101590486	1	1	0	331521	0.000301639	0.000301639	0
Affx-2376057	10	101591418	1	1	0	331521	0.000301639	0.000301639	0
rs17222554	10	101591428	1	1	0	331521	0.000301639	0.000301639	0
rs45441199	10	101591737	1	1	0	331521	0.000301639	0.000301639	0
rs72558199	10	101591826	1	1	0	331521	0.000301639	0.000301639	0
rs145672804	10	101591866	1	1	0	331521	0.000301639	0.000301639	0
rs138221862	10	101591869	1	1	0	331521	0.000301639	0.000301639	0
Affx-80239889	10	101591889	1	1	0	331521	0.000301639	0.000301639	0
rs4148396	10	101591944	1	1	0	331521	0.000301639	0.000301639	0
rs4148397	10	101592320	1	1	0	331521	0.000301639	0.000301639	0
rs142715085	10	101594176	1	1	0	331521	0.000301639	0.000301639	0
rs17216345	10	101594274	1	1	0	331521	0.000301639	0.000301639	0
Affx-2376126	10	101595975	1	1	0	331521	0.000301639	0.000301639	0
rs17222723	10	101595996	1	1	0	331521	0.000301639	0.000301639	0
rs3758395	10	101602004	1	1	0	331521	0.000301639	0.000301639	0
rs17216177	10	101603522	1	1	0	331521	0.000301639	0.000301639	0
rs8187699	10	101603631	1	1	0	331521	0.000301639	0.000301639	0
rs17216317	10	101604107	1	1	0	331521	0.000301639	0.000301639	0
rs3740066	10	101604207	1	1	0	331521	0.000301639	0.000301639	0
rs55868143	10	101604420	1	1	0	331521	0.000301639	0.000301639	0
rs17216275	10	101605455	1	1	0	331521	0.000301639	0.000301639	0
rs7899457	10	101605503	1	1	0	331521	0.000301639	0.000301639	0
Affx-80279174	10	101606787	1	1	0	331521	0.000301639	0.000301639	0
Affx-80239893	10	101606856	1	1	0	331521	0.000301639	0.000301639	0
rs1137968	10	101606861	1	1	0	331521	0.000301639	0.000301639	0
rs8187706	10	101610455	1	1	0	331521	0.000301639	0.000301639	0
rs142573385	10	101610475	1	1	0	331521	0.000301639	0.000301639	0
rs8187707	10	101610533	1	1	0	331521	0.000301639	0.000301639	0
rs8187709	10	101611277	1	1	0	331521	0.000301639	0.000301639	0
rs8187710	10	101611294	1	1	0	331521	0.000301639	0.000301639	0
rs11190297	10	101618103	1	1	0	331521	0.000301639	0.000301639	0
rs12762549	10	101620771	1	1	0	331521	0.000301639	0.000301639	0
rs2256678	10	101633779	1	1	0	331521	0.000301639	0.000301639	0
rs11190303	10	101635209	1	1	0	331521	0.000301639	0.000301639	0
rs11190304	10	101636917	1	1	0	331521	0.000301639	0.000301639	0
rs113576651	10	101639845	1	1	0	331521	0.000301639	0.000301639	0
rs11190305	10	101639877	1	1	0	331521	0.000301639	0.000301639	0
rs148004684	10	101639978	1	1	0	331521	0.000301639	0.000301639	0
Affx-80279176	10	101646262	1	1	0	331521	0.000301639	0.000301639	0
rs117603065	10	101655228	1	1	0	331521	0.000301639	0.000301639	0
rs55645800	10	101665071	1	1	0	331521	0.000301639	0.000301639	0
rs17854135	10	101667792	1	1	0	331521	0.000301639	0.000301639	0
rs17854134	10	101667814	1	1	0	331521	0.000301639	0.000301639	0
rs114927649	10	101667847	1	1	0	331521	0.000301639	0.000301639	0
rs11190315	10	101667978	1	1	0	331521	0.000301639	0.000301639	0
rs117707626	10	101670704	1	1	0	331521	0.000301639	0.000301639	0
rs75483041	10	101673459	1	1	0	331521	0.000301639	0.000301639	0
rs12251303	10	101681705	1	1	0	331521	0.000301639	0.000301639	0
rs76315636	10	101687878	1	1	0	331521	0.000301639	0.000301639	0
rs10786578	10	101690050	1	1	0	331521	0.000301639	0.000301639	0
rs12766648	10	101697300	1	1	0	331521	0.000301639	0.000301639	0
rs12355245	10	101697685	1	1	0	331521	0.000301639	0.000301639	0
rs11190336	10	101706391	1	1	0	331521	0.000301639	0.000301639	0
rs80174740	10	101715249	1	1	0	331521	0.000301639	0.000301639	0
rs35924554	10	101716112	1	1	0	331521	0.000301639	0.000301639	0
rs12267912	10	101728897	1	1	0	331521	0.000301639	0.000301639	0
rs79016088	10	101729881	1	1	0	331521	0.000301639	0.000301639	0
rs11190350	10	101735593	1	1	0	331521	0.000301639	0.000301639	0
rs61873791	10	101735900	1	1	0	331521	0.000301639	0.000301639	0
rs4919409	10	101758982	1	1	0	331521	0.000301639	0.000301639	0
rs192480913	10	101761795	1	1	0	331521	0.000301639	0.000301639	0
rs77707291	10	101764990	1	1	0	331521	0.000301639	0.000301639	0
rs57256140	10	101766362	1	1	0	331521	0.000301639	0.000301639	0
rs11190365	10	101774323	0	0	0	331552	0	0	0
rs56013969	10	101775171	0	0	0	331552	0	0	0
rs7921426	10	101782891	0	0	0	331552	0	0	0
rs80030338	10	101786404	0	0	0	331552	0	0	0
rs4919418	10	101792441	0	0	0	331552	0	0	0
rs11599750	10	101805442	0	0	0	331552	0	0	0
rs79049423	10	101805764	0	0	0	331552	0	0	0
rs17722299	10	101808163	0	0	0	331552	0	0	0
rs17112509	10	101811261	0	0	0	331552	0	0	0
rs11190381	10	101814302	0	0	0	331552	0	0	0
rs117231340	10	101816180	0	0	0	331552	0	0	0
rs75028094	10	101816197	0	0	0	331552	0	0	0
rs2862926	10	101817341	0	0	0	331552	0	0	0
rs75851147	10	101821384	0	0	0	331552	0	0	0
rs7921215	10	101821969	0	0	0	331552	0	0	0
rs4462272	10	101823543	0	0	0	331552	0	0	0
rs3750717	10	101824954	0	0	0	331552	0	0	0
rs61871699	10	101827611	0	0	0	331552	0	0	0
Affx-2379097	10	101829514	0	0	0	331552	0	0	0
rs3750718	10	101835508	0	0	0	331552	0	0	0
rs117295334	10	101837374	0	0	0	331552	0	0	0
rs61733668	10	101841232	0	0	0	331552	0	0	0
Affx-80279182	10	101841323	0	0	0	331552	0	0	0
rs1408580	10	101860631	0	0	0	331552	0	0	0
rs114127616	10	101863184	0	0	0	331552	0	0	0
rs117767431	10	101873565	0	0	0	331552	0	0	0
rs12769652	10	101885536	0	0	0	331552	0	0	0
rs117239900	10	101893553	0	0	0	331552	0	0	0
rs74445012	10	101894979	0	0	0	331552	0	0	0
rs79997218	10	101895028	0	0	0	331552	0	0	0
Affx-2380117	10	101910498	0	0	0	331552	0	0	0
rs12806	10	101911142	0	0	0	331552	0	0	0
rs2862954	10	101912064	0	0	0	331552	0	0	0
rs142968412	10	101914585	0	0	0	331552	0	0	0
rs76334566	10	101916862	0	0	0	331552	0	0	0
rs3927496	10	101916873	0	0	0	331552	0	0	0
rs117527803	10	101924303	0	0	0	331552	0	0	0
rs11595238	10	101930409	0	0	0	331552	0	0	0
rs3750707	10	101937969	0	0	0	331552	0	0	0
rs11190414	10	101938134	0	0	0	331552	0	0	0
rs148373303	10	101953109	0	0	0	331552	0	0	0
rs76731979	10	101953275	0	0	0	331552	0	0	0
rs17883365	10	101958858	0	0	0	331552	0	0	0
rs41302715	10	101960389	0	0	0	331552	0	0	0
rs17885986	10	101961171	0	0	0	331552	0	0	0
rs17886182	10	101964536	0	0	0	331552	0	0	0
rs17881516	10	101968237	0	0	0	331552	0	0	0
rs7922090	10	101975269	0	0	0	331552	0	0	0
rs2230804	10	101977883	0	0	0	331552	0	0	0
rs2230803	10	101980355	0	0	0	331552	0	0	0
rs35490714	10	101993033	0	0	0	331552	0	0	0
rs7092983	10	101994481	0	0	0	331552	0	0	0
rs17729876	10	101999746	0	0	0	331552	0	0	0
rs202158645	10	102003423	0	0	0	331552	0	0	0
rs199666617	10	102003456	0	0	0	331552	0	0	0
rs200544782	10	102005577	0	0	0	331552	0	0	0
rs7073610	10	102006625	0	0	0	331552	0	0	0
rs2270962	10	102016044	0	0	0	331552	0	0	0
rs12784396	10	102027407	0	0	0	331552	0	0	0
rs33965491	10	102046380	0	0	0	331552	0	0	0
rs12782963	10	102048208	0	0	0	331552	0	0	0
rs117260820	10	102048643	0	0	0	331552	0	0	0
rs6584356	10	102050242	0	0	0	331552	0	0	0
rs79568268	10	102051099	0	0	0	331552	0	0	0
rs147248969	10	102052799	0	0	0	331552	0	0	0
rs142914565	10	102054324	0	0	0	331552	0	0	0
rs147426900	10	102054823	0	0	0	331552	0	0	0
rs7904983	10	102056016	0	0	0	331552	0	0	0
rs80017045	10	102056300	0	0	0	331552	0	0	0
rs12767633	10	102056440	0	0	0	331552	0	0	0
rs2278842	10	102056745	0	0	0	331552	0	0	0
rs7909153	10	102056790	0	0	0	331552	0	0	0
Affx-80239921	10	102057263	0	0	0	331552	0	0	0
rs200474106	10	102059412	0	0	0	331552	0	0	0
rs117028896	10	102062878	0	0	0	331552	0	0	0
rs11190469	10	102065572	0	0	0	331552	0	0	0
rs77824198	10	102071181	0	0	0	331552	0	0	0
rs677603	10	102072018	0	0	0	331552	0	0	0
rs3844556	10	102072092	0	0	0	331552	0	0	0
rs603424	10	102075479	0	0	0	331552	0	0	0
rs1993110	10	102077925	0	0	0	331552	0	0	0
rs495734	10	102088001	0	0	0	331552	0	0	0
rs116266095	10	102088968	0	0	0	331552	0	0	0
rs117403721	10	102089635	0	0	0	331552	0	0	0
rs569511	10	102089663	0	0	0	331552	0	0	0
rs17731512	10	102095193	0	0	0	331552	0	0	0
rs2060792	10	102097695	0	0	0	331552	0	0	0
rs75742363	10	102098396	0	0	0	331552	0	0	0
rs735877	10	102104521	0	0	0	331552	0	0	0
rs74942995	10	102105630	0	0	0	331552	0	0	0
rs150416868	10	102107936	0	0	0	331552	0	0	0
rs522951	10	102110901	0	0	0	331552	0	0	0
rs11190480	10	102112075	0	0	0	331552	0	0	0
rs3071	10	102114463	0	0	0	331552	0	0	0
rs2234970	10	102116311	0	0	0	331552	0	0	0
rs11557934	10	102122712	0	0	0	331552	0	0	0
rs1056901	10	102123504	0	0	0	331552	0	0	0
rs11190499	10	102139082	0	0	0	331552	0	0	0
rs10883466	10	102142421	0	0	0	331552	0	0	0
rs685397	10	102143208	0	0	0	331552	0	0	0
rs685047	10	102149744	0	0	0	331552	0	0	0
rs117549525	10	102153129	0	0	0	331552	0	0	0
rs34093408	10	102156571	0	0	0	331552	0	0	0
rs10883478	10	102162852	0	0	0	331552	0	0	0
rs61873091	10	102163301	0	0	0	331552	0	0	0
rs56231806	10	102174717	0	0	0	331552	0	0	0
rs12360502	10	102202646	0	0	0	331552	0	0	0
rs79672037	10	102203541	0	0	0	331552	0	0	0
rs12251636	10	102205292	0	0	0	331552	0	0	0
rs67422860	10	102206117	0	0	0	331552	0	0	0
rs80211296	10	102206148	0	0	0	331552	0	0	0
Affx-2383868	10	102209775	0	0	0	331552	0	0	0
rs7085261	10	102209811	0	0	0	331552	0	0	0
rs61873097	10	102222194	0	0	0	331552	0	0	0
rs3793771	10	102222957	0	0	0	331552	0	0	0
rs12762598	10	102227756	0	0	0	331552	0	0	0
rs118140129	10	102235256	0	0	0	331552	0	0	0
rs12412807	10	102245493	0	0	0	331552	0	0	0
rs2298075	10	102247408	0	0	0	331552	0	0	0
rs140504657	10	102247813	0	0	0	331552	0	0	0
Affx-80279187	10	102249475	0	0	0	331552	0	0	0
rs146966591	10	102250463	0	0	0	331552	0	0	0
rs138360654	10	102250606	0	0	0	331552	0	0	0
rs117861052	10	102255216	0	0	0	331552	0	0	0
rs41310316	10	102256208	0	0	0	331552	0	0	0
rs77000964	10	102257348	0	0	0	331552	0	0	0
rs191855412	10	102257821	0	0	0	331552	0	0	0
rs142637437	10	102257890	0	0	0	331552	0	0	0
Affx-80279188	10	102258485	0	0	0	331552	0	0	0
rs41290542	10	102258991	0	0	0	331552	0	0	0
Affx-80239932	10	102259289	0	0	0	331552	0	0	0
rs145620670	10	102262015	0	0	0	331552	0	0	0
Affx-80239935	10	102262184	0	0	0	331552	0	0	0
rs115131598	10	102265155	0	0	0	331552	0	0	0
rs2295772	10	102265183	0	0	0	331552	0	0	0
rs2295774	10	102265847	0	0	0	331552	0	0	0
Affx-80239941	10	102267660	0	0	0	331552	0	0	0
rs143075774	10	102268855	0	0	0	331552	0	0	0
rs3793706	10	102269085	0	0	0	331552	0	0	0
rs148779271	10	102269149	0	0	0	331552	0	0	0
rs150176119	10	102269201	0	0	0	331552	0	0	0
rs3763695	10	102269206	0	0	0	331552	0	0	0
rs71488065	10	102274360	0	0	0	331552	0	0	0
rs34341012	10	102278325	0	0	0	331552	0	0	0
rs2295778	10	102295836	0	0	0	331552	0	0	0
rs116854727	10	102306228	0	0	0	331552	0	0	0
rs41291448	10	102309893	0	0	0	331552	0	0	0
rs1054399	10	102312565	0	0	0	331552	0	0	0
rs118158982	10	102324683	0	0	0	331552	0	0	0
rs61871565	10	102326747	0	0	0	331552	0	0	0
rs117655699	10	102330547	0	0	0	331552	0	0	0
rs118123574	10	102340094	0	0	0	331552	0	0	0
rs117409348	10	102343956	0	0	0	331552	0	0	0
rs117788474	10	102344379	0	0	0	331552	0	0	0
rs111670834	10	102348048	0	0	0	331552	0	0	0
rs2489003	10	102360855	0	0	0	331552	0	0	0
rs2495727	10	102362115	0	0	0	331552	0	0	0
rs2495726	10	102362543	0	0	0	331552	0	0	0
rs118170811	10	102366896	0	0	0	331552	0	0	0
rs77991902	10	102367376	0	0	0	331552	0	0	0
rs2495722	10	102367733	0	0	0	331552	0	0	0
rs79242821	10	102372809	0	0	0	331552	0	0	0
rs2489025	10	102378539	0	0	0	331552	0	0	0
rs10883514	10	102381636	0	0	0	331552	0	0	0
rs79867481	10	102382800	0	0	0	331552	0	0	0
rs72838568	10	102384234	0	0	0	331552	0	0	0
rs2495717	10	102387274	0	0	0	331552	0	0	0
rs77332106	10	102390649	0	0	0	331552	0	0	0
rs2489015	10	102390727	0	0	0	331552	0	0	0
rs17113297	10	102395982	0	0	0	331552	0	0	0
rs2489012	10	102396789	0	0	0	331552	0	0	0
rs76385225	10	102398562	0	0	0	331552	0	0	0
rs117700927	10	102403476	0	0	0	331552	0	0	0
rs12252011	10	102406469	0	0	0	331552	0	0	0
rs118085556	10	102407984	0	0	0	331552	0	0	0
rs75896461	10	102408560	0	0	0	331552	0	0	0
rs2489032	10	102409177	0	0	0	331552	0	0	0
rs117020305	10	102412620	0	0	0	331552	0	0	0
rs2489007	10	102422046	0	0	0	331552	0	0	0
rs2495704	10	102434157	0	0	0	331552	0	0	0
rs11190656	10	102438203	0	0	0	331552	0	0	0
rs79001500	10	102453717	0	0	0	331552	0	0	0
rs10786601	10	102455515	0	0	0	331552	0	0	0
rs36029912	10	102465253	0	0	0	331552	0	0	0
rs79325009	10	102466098	0	0	0	331552	0	0	0
rs7082923	10	102468026	0	0	0	331552	0	0	0
rs10786603	10	102471756	0	0	0	331552	0	0	0
rs72844452	10	102473528	0	0	0	331552	0	0	0
rs7071427	10	102491832	0	0	0	331552	0	0	0
rs4919485	10	102493399	0	0	0	331552	0	0	0
rs55923782	10	102494240	0	0	0	331552	0	0	0
rs74621313	10	102494619	0	0	0	331552	0	0	0
rs11190676	10	102497815	0	0	0	331552	0	0	0
rs4509693	10	102501571	0	0	0	331552	0	0	0
rs117440655	10	102502035	0	0	0	331552	0	0	0
rs10883538	10	102511959	0	0	0	331552	0	0	0
rs72843852	10	102512009	0	0	0	331552	0	0	0
rs77474743	10	102512135	0	0	0	331552	0	0	0
rs79113365	10	102513028	0	0	0	331552	0	0	0
rs55960653	10	102513336	0	0	0	331552	0	0	0
rs7079266	10	102514785	0	0	0	331552	0	0	0
rs112292259	10	102516070	0	0	0	331552	0	0	0
rs76575749	10	102518614	0	0	0	331552	0	0	0
rs11598208	10	102522536	0	0	0	331552	0	0	0
rs11592735	10	102528263	0	0	0	331552	0	0	0
rs3923992	10	102528809	0	0	0	331552	0	0	0
rs4600144	10	102532294	0	0	0	331552	0	0	0
rs77071380	10	102537841	0	0	0	331552	0	0	0
rs201383632	10	102539322	0	0	0	331552	0	0	0
rs71488071	10	102544177	0	0	0	331552	0	0	0
rs11190708	10	102549735	0	0	0	331552	0	0	0
rs76517995	10	102550365	0	0	0	331552	0	0	0
rs61873480	10	102554701	0	0	0	331552	0	0	0
rs117117481	10	102555959	0	0	0	331552	0	0	0
rs7072737	10	102556175	0	0	0	331552	0	0	0
rs80328765	10	102568066	0	0	0	331552	0	0	0
rs1800897	10	102568872	0	0	0	331552	0	0	0
rs1800898	10	102568983	0	0	0	331552	0	0	0
rs10883544	10	102575531	0	0	0	331552	0	0	0
rs72843870	10	102582942	0	0	0	331552	0	0	0
rs115538091	10	102585037	0	0	0	331552	0	0	0
Affx-89026754	10	102587333	0	0	0	331552	0	0	0
rs28416225	10	102589112	0	0	0	331552	0	0	0
rs116912841	10	102589991	0	0	0	331552	0	0	0
rs996359	10	102590753	0	0	0	331552	0	0	0
rs60450948	10	102591918	0	0	0	331552	0	0	0
Affx-2388198	10	102592150	0	0	0	331552	0	0	0
rs73330410	10	102596247	0	0	0	331552	0	0	0
rs56367693	10	102596792	0	0	0	331552	0	0	0
rs117762552	10	102597132	0	0	0	331552	0	0	0
rs74154204	10	102598518	0	0	0	331552	0	0	0
rs72846623	10	102607282	0	0	0	331552	0	0	0
rs117775239	10	102607961	0	0	0	331552	0	0	0
rs912478	10	102610360	0	0	0	331552	0	0	0
rs72846630	10	102616306	0	0	0	331552	0	0	0
rs11190728	10	102617499	0	0	0	331552	0	0	0
rs74154220	10	102618518	0	0	0	331552	0	0	0
rs35355083	10	102619083	0	0	0	331552	0	0	0
rs4919504	10	102620497	0	0	0	331552	0	0	0
rs61873508	10	102621307	0	0	0	331552	0	0	0
rs11190730	10	102621414	0	0	0	331552	0	0	0
rs4917915	10	102626578	0	0	0	331552	0	0	0
rs61873511	10	102628105	0	0	0	331552	0	0	0
rs10883549	10	102631263	0	0	0	331552	0	0	0
rs10883551	10	102633059	0	0	0	331552	0	0	0
rs75009024	10	102634523	0	0	0	331552	0	0	0
Affx-2388720	10	102635475	0	0	0	331552	0	0	0
rs912474	10	102638586	0	0	0	331552	0	0	0
rs2863073	10	102639161	0	0	0	331552	0	0	0
rs1324219	10	102641016	0	0	0	331552	0	0	0
rs72846660	10	102641712	0	0	0	331552	0	0	0
rs117007586	10	102642010	0	0	0	331552	0	0	0
rs17113555	10	102643219	0	0	0	331552	0	0	0
rs12217775	10	102646010	0	0	0	331552	0	0	0
rs80072412	10	102651948	0	0	0	331552	0	0	0
rs10509746	10	102656897	0	0	0	331552	0	0	0
rs11598011	10	102657535	0	0	0	331552	0	0	0
rs80010093	10	102661636	0	0	0	331552	0	0	0
rs78686169	10	102663066	0	0	0	331552	0	0	0
rs78089008	10	102671093	0	0	0	331552	0	0	0
rs62621207	10	102672248	0	0	0	331552	0	0	0
rs4917916	10	102673292	0	0	0	331552	0	0	0
Affx-92047254	10	102676434	0	0	0	331552	0	0	0
rs139059266	10	102676783	0	0	0	331552	0	0	0
rs150772167	10	102683920	0	0	0	331552	0	0	0
rs10883563	10	102684380	0	0	0	331552	0	0	0
rs75308105	10	102688092	0	0	0	331552	0	0	0
rs17113596	10	102688362	0	0	0	331552	0	0	0
rs117005510	10	102696702	0	0	0	331552	0	0	0
rs73336294	10	102701412	0	0	0	331552	0	0	0
rs58727602	10	102703283	0	0	0	331552	0	0	0
Affx-52323860	10	102705058	0	0	0	331552	0	0	0
rs12780429	10	102707526	0	0	0	331552	0	0	0
rs138690129	10	102707596	0	0	0	331552	0	0	0
rs150563616	10	102732739	0	0	0	331552	0	0	0
rs67813203	10	102738551	0	0	0	331552	0	0	0
rs118166648	10	102738766	0	0	0	331552	0	0	0
Affx-89020808	10	102738983	0	0	0	331552	0	0	0
rs140083755	10	102739116	0	0	0	331552	0	0	0
rs150071842	10	102740026	0	0	0	331552	0	0	0
rs147741050	10	102740060	0	0	0	331552	0	0	0
rs147992447	10	102740640	0	0	0	331552	0	0	0
rs202196427	10	102741283	0	0	0	331552	0	0	0
rs146245319	10	102743145	0	0	0	331552	0	0	0
rs201001972	10	102743160	0	0	0	331552	0	0	0
rs147237913	10	102743217	0	0	0	331552	0	0	0
rs149914326	10	102743424	0	0	0	331552	0	0	0
rs41291464	10	102743494	0	0	0	331552	0	0	0
rs140405167	10	102743518	0	0	0	331552	0	0	0
Affx-80239952	10	102743575	0	0	0	331552	0	0	0
rs11591349	10	102744331	0	0	0	331552	0	0	0
rs11190780	10	102744376	0	0	0	331552	0	0	0
rs1535349	10	102745660	0	0	0	331552	0	0	0
rs2863095	10	102746503	0	0	0	331552	0	0	0
rs3740484	10	102747363	0	0	0	331552	0	0	0
Affx-89009910	10	102749544	0	0	0	331552	0	0	0
rs202197777	10	102750193	0	0	0	331552	0	0	0
rs80356540	10	102750231	0	0	0	331552	0	0	0
rs144001072	10	102750642	0	0	0	331552	0	0	0
Affx-80239955	10	102750767	0	0	0	331552	0	0	0
rs57066921	10	102752345	0	0	0	331552	0	0	0
rs61871507	10	102753471	0	0	0	331552	0	0	0
rs3740489	10	102754238	0	0	0	331552	0	0	0
rs41291476	10	102762544	0	0	0	331552	0	0	0
Affx-89023318	10	102763511	0	0	0	331552	0	0	0
rs145270037	10	102766288	0	0	0	331552	0	0	0
rs80250431	10	102768154	0	0	0	331552	0	0	0
rs72838683	10	102768234	0	0	0	331552	0	0	0
rs807023	10	102770082	0	0	0	331552	0	0	0
rs111287837	10	102770278	0	0	0	331552	0	0	0
rs807022	10	102770327	0	0	0	331552	0	0	0
rs34693310	10	102770597	0	0	0	331552	0	0	0
rs77802680	10	102771203	0	0	0	331552	0	0	0
rs11190790	10	102772283	0	0	0	331552	0	0	0
rs11591900	10	102772720	0	0	0	331552	0	0	0
rs807018	10	102773011	0	0	0	331552	0	0	0
rs74413927	10	102773260	0	0	0	331552	0	0	0
rs807016	10	102775001	0	0	0	331552	0	0	0
rs701837	10	102775205	0	0	0	331552	0	0	0
rs200592310	10	102778932	0	0	0	331552	0	0	0
Affx-52323864	10	102780352	0	0	0	331552	0	0	0
rs77484072	10	102780354	0	0	0	331552	0	0	0
Affx-92040873	10	102780378	0	0	0	331552	0	0	0
Affx-92040874	10	102780426	0	0	0	331552	0	0	0
rs118098246	10	102782113	0	0	0	331552	0	0	0
rs6584410	10	102783678	0	0	0	331552	0	0	0
rs61871511	10	102785637	0	0	0	331552	0	0	0
rs11190802	10	102785771	0	0	0	331552	0	0	0
rs56151242	10	102787296	0	0	0	331552	0	0	0
rs967201	10	102787591	0	0	0	331552	0	0	0
rs117794010	10	102790062	0	0	0	331552	0	0	0
rs4919512	10	102790452	0	0	0	331552	0	0	0
rs59193147	10	102792230	0	0	0	331552	0	0	0
Affx-80239959	10	102792240	0	0	0	331552	0	0	0
rs116881591	10	102792511	0	0	0	331552	0	0	0
rs144600251	10	102795785	0	0	0	331552	0	0	0
Affx-52323869	10	102796865	0	0	0	331552	0	0	0
rs139685753	10	102796962	0	0	0	331552	0	0	0
rs807049	10	102798346	0	0	0	331552	0	0	0
rs112152096	10	102802431	0	0	0	331552	0	0	0
rs74733561	10	102803973	0	0	0	331552	0	0	0
rs11190807	10	102804910	0	0	0	331552	0	0	0
rs78643824	10	102815502	0	0	0	331552	0	0	0
Affx-80279199	10	102822363	0	0	0	331552	0	0	0
rs11190812	10	102824292	0	0	0	331552	0	0	0
rs807037	10	102824349	0	0	0	331552	0	0	0
rs36116329	10	102824352	0	0	0	331552	0	0	0
rs148725318	10	102824592	0	0	0	331552	0	0	0
Affx-89016492	10	102824604	0	0	0	331552	0	0	0
rs117754766	10	102825620	0	0	0	331552	0	0	0
rs75216024	10	102826050	0	0	0	331552	0	0	0
rs11592487	10	102833873	0	0	0	331552	0	0	0
rs78844072	10	102838376	0	0	0	331552	0	0	0
rs17113667	10	102841237	0	0	0	331552	0	0	0
rs807043	10	102847237	0	0	0	331552	0	0	0
rs75852046	10	102847859	0	0	0	331552	0	0	0
rs12356580	10	102849455	0	0	0	331552	0	0	0
rs11190820	10	102850205	0	0	0	331552	0	0	0
rs66768851	10	102855839	0	0	0	331552	0	0	0
rs117081694	10	102857298	0	0	0	331552	0	0	0
rs79442019	10	102872422	1	1	0	331521	0.000301639	0.000301639	0
rs118159348	10	102874389	1	1	0	331521	0.000301639	0.000301639	0
rs56050648	10	102877465	1	1	0	331521	0.000301639	0.000301639	0
rs79343693	10	102879499	1	1	0	331521	0.000301639	0.000301639	0
rs118068484	10	102879633	1	1	0	331521	0.000301639	0.000301639	0
rs11190840	10	102882272	1	1	0	331521	0.000301639	0.000301639	0
rs2225954	10	102884990	1	1	0	331521	0.000301639	0.000301639	0
rs2742052	10	102886024	1	1	0	331521	0.000301639	0.000301639	0
rs1111350	10	102890421	1	1	0	331521	0.000301639	0.000301639	0
rs11190842	10	102895457	1	1	0	331521	0.000301639	0.000301639	0
rs2742038	10	102897087	1	1	0	331521	0.000301639	0.000301639	0
rs10883591	10	102897659	1	1	0	331521	0.000301639	0.000301639	0
rs72842071	10	102898429	1	1	0	331521	0.000301639	0.000301639	0
rs7090266	10	102901263	1	1	0	331521	0.000301639	0.000301639	0
rs61873933	10	102904521	1	1	0	331521	0.000301639	0.000301639	0
rs4919520	10	102909133	1	1	0	331521	0.000301639	0.000301639	0
rs72842079	10	102917008	1	1	0	331521	0.000301639	0.000301639	0
rs117913371	10	102918486	1	1	0	331521	0.000301639	0.000301639	0
rs55796124	10	102920666	1	1	0	331521	0.000301639	0.000301639	0
rs117142844	10	102920782	1	1	0	331521	0.000301639	0.000301639	0
rs72842085	10	102925987	1	1	0	331521	0.000301639	0.000301639	0
rs17113768	10	102926078	1	1	0	331521	0.000301639	0.000301639	0
rs10883594	10	102936499	1	1	0	331521	0.000301639	0.000301639	0
rs792707	10	102938408	1	1	0	331521	0.000301639	0.000301639	0
rs2475437	10	102950680	1	1	0	331521	0.000301639	0.000301639	0
rs72842097	10	102953567	2	2	0	331520	0.000603278	0.000603278	0
rs61875494	10	102955681	2	2	0	331520	0.000603278	0.000603278	0
rs61875496	10	102961182	2	2	0	331520	0.000603278	0.000603278	0
rs55866188	10	102963163	2	2	0	331520	0.000603278	0.000603278	0
rs7919667	10	102968878	2	2	0	331520	0.000603278	0.000603278	0
rs117463579	10	102968946	2	2	0	331520	0.000603278	0.000603278	0
rs7924030	10	102969899	2	2	0	331520	0.000603278	0.000603278	0
rs2057380	10	102971403	2	2	0	331520	0.000603278	0.000603278	0
rs10786627	10	102971968	2	2	0	331520	0.000603278	0.000603278	0
rs79384296	10	102975011	2	2	0	331520	0.000603278	0.000603278	0
rs11190870	10	102979207	2	2	0	331520	0.000603278	0.000603278	0
rs74861158	10	102989082	2	2	0	331520	0.000603278	0.000603278	0
rs118122268	10	102989927	2	2	0	331520	0.000603278	0.000603278	0
rs113189218	10	102991631	2	2	0	331520	0.000603278	0.000603278	0
rs11190872	10	102996362	2	2	0	331520	0.000603278	0.000603278	0
rs11815409	10	103004618	2	2	0	331520	0.000603278	0.000603278	0
rs72843303	10	103004676	2	2	0	331520	0.000603278	0.000603278	0
rs1885517	10	103008802	2	2	0	331520	0.000603278	0.000603278	0
rs66765139	10	103015827	2	2	0	331520	0.000603278	0.000603278	0
rs12258849	10	103021789	2	2	0	331520	0.000603278	0.000603278	0
rs117640871	10	103030723	0	0	0	331552	0	0	0
rs11190898	10	103036303	2	2	0	331520	0.000603278	0.000603278	0
rs56171414	10	103040538	2	2	0	331520	0.000603278	0.000603278	0
rs11595913	10	103041525	2	2	0	331520	0.000603278	0.000603278	0
rs35534178	10	103046216	2	2	0	331520	0.000603278	0.000603278	0
rs117010874	10	103048491	2	2	0	331520	0.000603278	0.000603278	0
rs12242050	10	103048995	2	2	0	331520	0.000603278	0.000603278	0
rs11190909	10	103049258	2	2	0	331520	0.000603278	0.000603278	0
rs589433	10	103066248	2	2	0	331520	0.000603278	0.000603278	0
rs79692371	10	103067673	2	2	0	331520	0.000603278	0.000603278	0
Affx-2393622	10	103068972	2	2	0	331520	0.000603278	0.000603278	0
rs4919537	10	103069096	2	2	0	331520	0.000603278	0.000603278	0
rs911559	10	103071624	2	2	0	331520	0.000603278	0.000603278	0
rs10883611	10	103077631	2	2	0	331520	0.000603278	0.000603278	0
rs17113901	10	103080154	2	2	0	331520	0.000603278	0.000603278	0
rs4917937	10	103082958	2	2	0	331520	0.000603278	0.000603278	0
rs7914378	10	103098396	2	2	0	331520	0.000603278	0.000603278	0
rs12781083	10	103101769	2	2	0	331520	0.000603278	0.000603278	0
rs10883617	10	103113035	2	2	0	331520	0.000603278	0.000603278	0
rs72847884	10	103115345	2	2	0	331520	0.000603278	0.000603278	0
rs79131241	10	103129138	2	2	0	331520	0.000603278	0.000603278	0
rs77453716	10	103139931	0	0	0	331552	0	0	0
rs10883634	10	103149125	2	2	0	331520	0.000603278	0.000603278	0
rs117425258	10	103155683	2	2	0	331520	0.000603278	0.000603278	0
rs75016330	10	103156033	2	2	0	331520	0.000603278	0.000603278	0
rs7905291	10	103159569	2	2	0	331520	0.000603278	0.000603278	0
rs11190995	10	103168358	2	2	0	331520	0.000603278	0.000603278	0
rs11191003	10	103180336	2	2	0	331520	0.000603278	0.000603278	0
rs111745322	10	103197598	2	2	0	331520	0.000603278	0.000603278	0
rs12248356	10	103197719	2	2	0	331520	0.000603278	0.000603278	0
rs117120739	10	103205151	2	2	0	331520	0.000603278	0.000603278	0
rs117452441	10	103206769	2	2	0	331520	0.000603278	0.000603278	0
rs4244344	10	103221122	2	2	0	331520	0.000603278	0.000603278	0
rs34711120	10	103231195	2	2	0	331520	0.000603278	0.000603278	0
rs72839391	10	103241146	2	2	0	331520	0.000603278	0.000603278	0
rs11597599	10	103248577	2	2	0	331520	0.000603278	0.000603278	0
rs9420837	10	103259496	2	2	0	331520	0.000603278	0.000603278	0
rs61874021	10	103270317	2	2	0	331520	0.000603278	0.000603278	0
rs9419923	10	103281308	2	2	0	331520	0.000603278	0.000603278	0
rs17767748	10	103285900	2	2	0	331520	0.000603278	0.000603278	0
rs117842157	10	103290420	2	2	0	331520	0.000603278	0.000603278	0
rs117373316	10	103291719	2	2	0	331520	0.000603278	0.000603278	0
rs200759313	10	103292740	2	2	0	331520	0.000603278	0.000603278	0
rs78372980	10	103296692	2	2	0	331520	0.000603278	0.000603278	0
rs4151060	10	103298099	2	2	0	331520	0.000603278	0.000603278	0
rs11191042	10	103307959	2	2	0	331520	0.000603278	0.000603278	0
Affx-89023863	10	103310572	0	0	0	331552	0	0	0
rs2270439	10	103310574	2	2	0	331520	0.000603278	0.000603278	0
rs76569850	10	103311730	2	2	0	331520	0.000603278	0.000603278	0
rs78083225	10	103312305	2	2	0	331520	0.000603278	0.000603278	0
Affx-2396400	10	103316834	2	2	0	331520	0.000603278	0.000603278	0
rs11191048	10	103319198	2	2	0	331520	0.000603278	0.000603278	0
rs918263	10	103320642	2	2	0	331520	0.000603278	0.000603278	0
rs184795528	10	103327427	2	2	0	331520	0.000603278	0.000603278	0
rs78746328	10	103328344	2	2	0	331520	0.000603278	0.000603278	0
rs4919559	10	103336402	2	2	0	331520	0.000603278	0.000603278	0
rs55978126	10	103339293	2	2	0	331520	0.000603278	0.000603278	0
rs146653325	10	103339484	2	2	0	331520	0.000603278	0.000603278	0
rs3730477	10	103340056	2	2	0	331520	0.000603278	0.000603278	0
Affx-80279201	10	103342671	2	2	0	331520	0.000603278	0.000603278	0
rs142726673	10	103343423	2	2	0	331520	0.000603278	0.000603278	0
Affx-89009010	10	103344588	0	0	0	331552	0	0	0
Affx-89010088	10	103345181	2	2	0	331520	0.000603278	0.000603278	0
rs61757734	10	103345860	2	2	0	331520	0.000603278	0.000603278	0
rs3730462	10	103345940	2	2	0	331520	0.000603278	0.000603278	0
rs117760141	10	103346599	2	2	0	331520	0.000603278	0.000603278	0
Affx-80279189	10	103347071	2	2	0	331520	0.000603278	0.000603278	0
rs11191064	10	103367824	2	2	0	331520	0.000603278	0.000603278	0
rs7006	10	103368654	2	2	0	331520	0.000603278	0.000603278	0
Affx-52128740	10	103369228	2	2	0	331520	0.000603278	0.000603278	0
rs7918111	10	103369601	2	2	0	331520	0.000603278	0.000603278	0
rs72844618	10	103389335	2	2	0	331520	0.000603278	0.000603278	0
rs112391054	10	103390597	2	2	0	331520	0.000603278	0.000603278	0
rs9651449	10	103390956	2	2	0	331520	0.000603278	0.000603278	0
rs9651450	10	103392145	2	2	0	331520	0.000603278	0.000603278	0
rs12570717	10	103392464	2	2	0	331520	0.000603278	0.000603278	0
rs11191071	10	103398240	2	2	0	331520	0.000603278	0.000603278	0
rs78797621	10	103399114	2	2	0	331520	0.000603278	0.000603278	0
rs17114146	10	103401516	2	2	0	331520	0.000603278	0.000603278	0
rs79084338	10	103407668	2	2	0	331520	0.000603278	0.000603278	0
rs17696674	10	103415063	2	2	0	331520	0.000603278	0.000603278	0
rs79146152	10	103421818	2	2	0	331520	0.000603278	0.000603278	0
rs180921428	10	103426087	2	2	0	331520	0.000603278	0.000603278	0
rs72844630	10	103426441	2	2	0	331520	0.000603278	0.000603278	0
rs117272332	10	103452174	2	2	0	331520	0.000603278	0.000603278	0
rs117664315	10	103454423	2	2	0	331520	0.000603278	0.000603278	0
rs76893336	10	103469399	1	1	0	331521	0.000301639	0.000301639	0
rs117453676	10	103486035	1	1	0	331521	0.000301639	0.000301639	0
rs17114177	10	103487371	1	1	0	331521	0.000301639	0.000301639	0
rs6584453	10	103488124	1	1	0	331521	0.000301639	0.000301639	0
rs61874089	10	103506911	2	2	0	331520	0.000603278	0.000603278	0
rs10883688	10	103510393	2	2	0	331520	0.000603278	0.000603278	0
rs12355936	10	103520201	0	0	0	331552	0	0	0
rs10786648	10	103521325	2	2	0	331520	0.000603278	0.000603278	0
rs117682777	10	103523909	2	2	0	331520	0.000603278	0.000603278	0
rs137852664	10	103530135	2	2	0	331520	0.000603278	0.000603278	0
Affx-89021297	10	103534610	2	2	0	331520	0.000603278	0.000603278	0
rs137852660	10	103534966	2	2	0	331520	0.000603278	0.000603278	0
rs3218225	10	103537408	2	2	0	331520	0.000603278	0.000603278	0
rs149987320	10	103541053	2	2	0	331520	0.000603278	0.000603278	0
Affx-80279203	10	103541502	1	1	0	331521	0.000301639	0.000301639	0
rs146931276	10	103543141	1	1	0	331521	0.000301639	0.000301639	0
rs41291486	10	103545370	1	1	0	331521	0.000301639	0.000301639	0
rs149208353	10	103558759	1	1	0	331521	0.000301639	0.000301639	0
rs17697930	10	103563470	1	1	0	331521	0.000301639	0.000301639	0
rs35002361	10	103581289	1	1	0	331521	0.000301639	0.000301639	0
rs79515366	10	103582573	1	1	0	331521	0.000301639	0.000301639	0
Affx-80279205	10	103587417	1	1	0	331521	0.000301639	0.000301639	0
rs151131105	10	103587976	1	1	0	331521	0.000301639	0.000301639	0
rs72546683	10	103588870	1	1	0	331521	0.000301639	0.000301639	0
rs41300229	10	103605987	1	1	0	331521	0.000301639	0.000301639	0
rs11817154	10	103606736	1	1	0	331521	0.000301639	0.000301639	0
rs7090198	10	103608495	1	1	0	331521	0.000301639	0.000301639	0
rs61873589	10	103627885	1	1	0	331521	0.000301639	0.000301639	0
rs11191138	10	103631366	1	1	0	331521	0.000301639	0.000301639	0
rs34208353	10	103678859	1	1	0	331521	0.000301639	0.000301639	0
rs79926561	10	103694077	1	1	0	331521	0.000301639	0.000301639	0
rs76316546	10	103703080	1	1	0	331521	0.000301639	0.000301639	0
rs79746415	10	103712453	1	1	0	331521	0.000301639	0.000301639	0
rs17114278	10	103714781	1	1	0	331521	0.000301639	0.000301639	0
rs17699425	10	103720813	1	1	0	331521	0.000301639	0.000301639	0
rs11191163	10	103733624	1	1	0	331521	0.000301639	0.000301639	0
rs148769274	10	103745103	1	1	0	331521	0.000301639	0.000301639	0
rs72844686	10	103755374	1	1	0	331521	0.000301639	0.000301639	0
rs61873631	10	103766210	1	1	0	331521	0.000301639	0.000301639	0
rs149442033	10	103766311	1	1	0	331521	0.000301639	0.000301639	0
rs11191183	10	103772270	1	1	0	331521	0.000301639	0.000301639	0
Affx-80209671	10	103789504	1	1	0	331521	0.000301639	0.000301639	0
rs12413996	10	103799542	1	1	0	331521	0.000301639	0.000301639	0
rs117507246	10	103813017	1	1	0	331521	0.000301639	0.000301639	0
rs72844701	10	103816158	1	1	0	331521	0.000301639	0.000301639	0
rs3737243	10	103825747	1	1	0	331521	0.000301639	0.000301639	0
rs36078476	10	103825929	1	1	0	331521	0.000301639	0.000301639	0
rs200206362	10	103827557	1	1	0	331521	0.000301639	0.000301639	0
rs34915952	10	103829583	1	1	0	331521	0.000301639	0.000301639	0
rs12776515	10	103840987	1	1	0	331521	0.000301639	0.000301639	0
rs34848795	10	103842723	1	1	0	331521	0.000301639	0.000301639	0
rs58642005	10	103845328	1	1	0	331521	0.000301639	0.000301639	0
rs3930291	10	103852254	1	1	0	331521	0.000301639	0.000301639	0
rs76480121	10	103855340	1	1	0	331521	0.000301639	0.000301639	0
rs77850387	10	103865999	1	1	0	331521	0.000301639	0.000301639	0
rs117131154	10	103869282	1	1	0	331521	0.000301639	0.000301639	0
rs78325172	10	103869633	1	1	0	331521	0.000301639	0.000301639	0
rs72845615	10	103877547	1	1	0	331521	0.000301639	0.000301639	0
rs2786846	10	103879052	1	1	0	331521	0.000301639	0.000301639	0
rs11818657	10	103882394	1	1	0	331521	0.000301639	0.000301639	0
rs10883710	10	103885557	1	1	0	331521	0.000301639	0.000301639	0
rs116902323	10	103889022	1	1	0	331521	0.000301639	0.000301639	0
rs75709864	10	103894609	1	1	0	331521	0.000301639	0.000301639	0
rs4919611	10	103894939	1	1	0	331521	0.000301639	0.000301639	0
rs17114381	10	103895979	1	1	0	331521	0.000301639	0.000301639	0
rs143974270	10	103899047	1	1	0	331521	0.000301639	0.000301639	0
rs146882245	10	103899124	1	1	0	331521	0.000301639	0.000301639	0
rs61756436	10	103899659	1	1	0	331521	0.000301639	0.000301639	0
rs200642961	10	103899716	1	1	0	331521	0.000301639	0.000301639	0
rs17114388	10	103899871	1	1	0	331521	0.000301639	0.000301639	0
Affx-52348241	10	103900543	1	1	0	331521	0.000301639	0.000301639	0
rs61731871	10	103900729	1	1	0	331521	0.000301639	0.000301639	0
rs17855877	10	103900766	1	1	0	331521	0.000301639	0.000301639	0
rs149017426	10	103900889	1	1	0	331521	0.000301639	0.000301639	0
rs143292683	10	103900991	1	1	0	331521	0.000301639	0.000301639	0
rs117812420	10	103902677	0	0	0	331552	0	0	0
rs144188174	10	103904031	1	1	0	331521	0.000301639	0.000301639	0
rs118161359	10	103906612	1	1	0	331521	0.000301639	0.000301639	0
Affx-80295628	10	103906659	1	1	0	331521	0.000301639	0.000301639	0
rs112375415	10	103907032	1	1	0	331521	0.000301639	0.000301639	0
rs34169738	10	103907055	1	1	0	331521	0.000301639	0.000301639	0
Affx-89006541	10	103907124	1	1	0	331521	0.000301639	0.000301639	0
rs145965846	10	103908217	1	1	0	331521	0.000301639	0.000301639	0
rs117993238	10	103912218	1	1	0	331521	0.000301639	0.000301639	0
rs139625185	10	103917282	1	1	0	331521	0.000301639	0.000301639	0
rs61874824	10	103918171	1	1	0	331521	0.000301639	0.000301639	0
rs11191224	10	103920344	1	1	0	331521	0.000301639	0.000301639	0
rs1049455	10	103920475	1	1	0	331521	0.000301639	0.000301639	0
rs147801768	10	103921974	1	1	0	331521	0.000301639	0.000301639	0
rs7897	10	103922896	1	1	0	331521	0.000301639	0.000301639	0
rs11191238	10	103952938	1	1	0	331521	0.000301639	0.000301639	0
rs117219521	10	103957883	1	1	0	331521	0.000301639	0.000301639	0
rs7083450	10	103984060	1	1	0	331521	0.000301639	0.000301639	0
rs116093870	10	103984390	1	1	0	331521	0.000301639	0.000301639	0
rs36103207	10	103988265	1	1	0	331521	0.000301639	0.000301639	0
rs138237466	10	103988298	1	1	0	331521	0.000301639	0.000301639	0
rs150611171	10	103988605	1	1	0	331521	0.000301639	0.000301639	0
rs200814876	10	103990230	1	1	0	331521	0.000301639	0.000301639	0
rs199850552	10	103991520	1	1	0	331521	0.000301639	0.000301639	0
rs75857566	10	104019489	1	1	0	331521	0.000301639	0.000301639	0
rs2485371	10	104034087	1	1	0	331521	0.000301639	0.000301639	0
rs80221737	10	104047619	1	1	0	331521	0.000301639	0.000301639	0
rs61874857	10	104051165	1	1	0	331521	0.000301639	0.000301639	0
rs71471241	10	104056952	1	1	0	331521	0.000301639	0.000301639	0
rs72845661	10	104072456	1	1	0	331521	0.000301639	0.000301639	0
rs17780667	10	104076231	1	1	0	331521	0.000301639	0.000301639	0
rs945781	10	104085921	1	1	0	331521	0.000301639	0.000301639	0
rs75805294	10	104087214	1	1	0	331521	0.000301639	0.000301639	0
rs113994739	10	104098227	0	0	0	331552	0	0	0
rs56164723	10	104100813	1	1	0	331521	0.000301639	0.000301639	0
rs11191266	10	104108414	1	1	0	331521	0.000301639	0.000301639	0
Affx-89014376	10	104117872	1	1	0	331521	0.000301639	0.000301639	0
Affx-80240004	10	104130622	1	1	0	331521	0.000301639	0.000301639	0
rs145206051	10	104136187	1	1	0	331521	0.000301639	0.000301639	0
rs138373886	10	104136897	1	1	0	331521	0.000301639	0.000301639	0
rs11191274	10	104140350	1	1	0	331521	0.000301639	0.000301639	0
Affx-52348251	10	104140470	1	1	0	331521	0.000301639	0.000301639	0
rs7076748	10	104150142	1	1	0	331521	0.000301639	0.000301639	0
rs117715797	10	104152566	1	1	0	331521	0.000301639	0.000301639	0
rs138234555	10	104156506	1	1	0	331521	0.000301639	0.000301639	0
rs45487496	10	104157947	1	1	0	331521	0.000301639	0.000301639	0
rs202001697	10	104159215	1	1	0	331521	0.000301639	0.000301639	0
Affx-80279212	10	104159412	1	1	0	331521	0.000301639	0.000301639	0
rs200227171	10	104160186	1	1	0	331521	0.000301639	0.000301639	0
rs200092317	10	104160439	1	1	0	331521	0.000301639	0.000301639	0
rs11574852	10	104161475	1	1	0	331521	0.000301639	0.000301639	0
rs146615059	10	104163729	1	1	0	331521	0.000301639	0.000301639	0
rs72845694	10	104169733	1	1	0	331521	0.000301639	0.000301639	0
rs145791657	10	104171984	1	1	0	331521	0.000301639	0.000301639	0
rs78145470	10	104172112	1	1	0	331521	0.000301639	0.000301639	0
rs144187898	10	104173533	1	1	0	331521	0.000301639	0.000301639	0
rs145677127	10	104173673	1	1	0	331521	0.000301639	0.000301639	0
rs199612198	10	104176191	1	1	0	331521	0.000301639	0.000301639	0
rs117436403	10	104176471	1	1	0	331521	0.000301639	0.000301639	0
rs201788238	10	104181185	1	1	0	331521	0.000301639	0.000301639	0
Affx-80240010	10	104181773	1	1	0	331521	0.000301639	0.000301639	0
rs11550025	10	104184043	1	1	0	331521	0.000301639	0.000301639	0
rs200550064	10	104184052	1	1	0	331521	0.000301639	0.000301639	0
rs1409312	10	104191800	1	1	0	331521	0.000301639	0.000301639	0
rs9665587	10	104192567	1	1	0	331521	0.000301639	0.000301639	0
rs7086205	10	104202729	1	1	0	331521	0.000301639	0.000301639	0
rs117305908	10	104208458	1	1	0	331521	0.000301639	0.000301639	0
rs2281878	10	104210735	1	1	0	331521	0.000301639	0.000301639	0
rs74979525	10	104212629	1	1	0	331521	0.000301639	0.000301639	0
rs7094906	10	104217441	1	1	0	331521	0.000301639	0.000301639	0
rs4919641	10	104217503	1	1	0	331521	0.000301639	0.000301639	0
rs35332469	10	104217592	1	1	0	331521	0.000301639	0.000301639	0
rs77060053	10	104217753	1	1	0	331521	0.000301639	0.000301639	0
rs190697053	10	104219157	1	1	0	331521	0.000301639	0.000301639	0
rs4917968	10	104220576	1	1	0	331521	0.000301639	0.000301639	0
rs35637354	10	104221854	1	1	0	331521	0.000301639	0.000301639	0
rs7342070	10	104223628	1	1	0	331521	0.000301639	0.000301639	0
rs11191294	10	104225837	1	1	0	331521	0.000301639	0.000301639	0
rs41306870	10	104229785	1	1	0	331521	0.000301639	0.000301639	0
rs139312499	10	104231089	1	1	0	331521	0.000301639	0.000301639	0
rs149406506	10	104231098	1	1	0	331521	0.000301639	0.000301639	0
rs5870	10	104239100	1	1	0	331521	0.000301639	0.000301639	0
rs2296583	10	104244322	1	1	0	331521	0.000301639	0.000301639	0
rs117169851	10	104263513	1	1	0	331521	0.000301639	0.000301639	0
rs111604275	10	104266259	1	1	0	331521	0.000301639	0.000301639	0
rs2281880	10	104269217	1	1	0	331521	0.000301639	0.000301639	0
rs7070591	10	104277123	1	1	0	331521	0.000301639	0.000301639	0
rs2031604	10	104297791	1	1	0	331521	0.000301639	0.000301639	0
rs117971933	10	104312216	1	1	0	331521	0.000301639	0.000301639	0
rs7893954	10	104318966	1	1	0	331521	0.000301639	0.000301639	0
rs17782856	10	104325984	1	1	0	331521	0.000301639	0.000301639	0
rs117523800	10	104344522	1	1	0	331521	0.000301639	0.000301639	0
rs12411442	10	104349531	1	1	0	331521	0.000301639	0.000301639	0
rs34135067	10	104359297	1	1	0	331521	0.000301639	0.000301639	0
rs74854733	10	104364223	1	1	0	331521	0.000301639	0.000301639	0
rs11191349	10	104364542	1	1	0	331521	0.000301639	0.000301639	0
rs12782153	10	104368294	1	1	0	331521	0.000301639	0.000301639	0
rs10786695	10	104368756	1	1	0	331521	0.000301639	0.000301639	0
rs77114650	10	104372022	1	1	0	331521	0.000301639	0.000301639	0
rs41297161	10	104387103	1	1	0	331521	0.000301639	0.000301639	0
rs11596235	10	104391034	1	1	0	331521	0.000301639	0.000301639	0
rs17114808	10	104391285	1	1	0	331521	0.000301639	0.000301639	0
rs117196884	10	104391584	1	1	0	331521	0.000301639	0.000301639	0
rs58114614	10	104395409	1	1	0	331521	0.000301639	0.000301639	0
rs12765060	10	104399349	1	1	0	331521	0.000301639	0.000301639	0
rs10883756	10	104400112	1	1	0	331521	0.000301639	0.000301639	0
rs12241531	10	104407792	1	1	0	331521	0.000301639	0.000301639	0
rs12241712	10	104408272	1	1	0	331521	0.000301639	0.000301639	0
rs12764388	10	104413385	1	1	0	331521	0.000301639	0.000301639	0
rs75950986	10	104415690	1	1	0	331521	0.000301639	0.000301639	0
rs11191362	10	104419235	1	1	0	331521	0.000301639	0.000301639	0
rs74625455	10	104424619	1	1	0	331521	0.000301639	0.000301639	0
rs11191365	10	104430251	1	1	0	331521	0.000301639	0.000301639	0
rs117356225	10	104431918	1	1	0	331521	0.000301639	0.000301639	0
rs41308675	10	104436519	1	1	0	331521	0.000301639	0.000301639	0
rs8354	10	104436641	1	1	0	331521	0.000301639	0.000301639	0
rs117714998	10	104440062	1	1	0	331521	0.000301639	0.000301639	0
rs12415043	10	104467609	1	1	0	331521	0.000301639	0.000301639	0
rs200012623	10	104486485	1	1	0	331521	0.000301639	0.000301639	0
rs2902548	10	104487382	1	1	0	331521	0.000301639	0.000301639	0
rs7917772	10	104487443	1	1	0	331521	0.000301639	0.000301639	0
Affx-80240020	10	104488213	1	1	0	331521	0.000301639	0.000301639	0
rs2265308	10	104491114	1	1	0	331521	0.000301639	0.000301639	0
rs78400164	10	104493432	1	1	0	331521	0.000301639	0.000301639	0
rs201396069	10	104497486	1	1	0	331521	0.000301639	0.000301639	0
rs12763284	10	104508202	1	1	0	331521	0.000301639	0.000301639	0
rs7090307	10	104517119	1	1	0	331521	0.000301639	0.000301639	0
rs11191389	10	104523018	1	1	0	331521	0.000301639	0.000301639	0
rs17114969	10	104534961	1	1	0	331521	0.000301639	0.000301639	0
rs61870779	10	104539560	1	1	0	331521	0.000301639	0.000301639	0
rs524430	10	104541500	1	1	0	331521	0.000301639	0.000301639	0
rs117325917	10	104542593	1	1	0	331521	0.000301639	0.000301639	0
rs6584525	10	104551981	2	2	0	331520	0.000603278	0.000603278	0
rs687541	10	104569567	4	4	0	331518	0.00120656	0.00120656	0
rs146918058	10	104569773	4	4	0	331518	0.00120656	0.00120656	0
Affx-80240022	10	104569789	4	4	0	331518	0.00120656	0.00120656	0
rs17115061	10	104572881	4	4	0	331518	0.00120656	0.00120656	0
rs284860	10	104572963	4	4	0	331518	0.00120656	0.00120656	0
rs284859	10	104573017	4	4	0	331518	0.00120656	0.00120656	0
rs72841265	10	104587617	4	4	0	331518	0.00120656	0.00120656	0
Affx-86888552	10	104590499	4	4	0	331518	0.00120656	0.00120656	0
Affx-89019836	10	104590500	4	4	0	331518	0.00120656	0.00120656	0
Affx-80279218	10	104590518	4	4	0	331518	0.00120656	0.00120656	0
Affx-89013188	10	104590592	4	4	0	331518	0.00120656	0.00120656	0
Affx-89012071	10	104590605	4	4	0	331518	0.00120656	0.00120656	0
rs104894151	10	104590628	4	4	0	331518	0.00120656	0.00120656	0
Affx-89024623	10	104590662	4	4	0	331518	0.00120656	0.00120656	0
Affx-89014615	10	104590667	4	4	0	331518	0.00120656	0.00120656	0
Affx-89022515	10	104590668	4	4	0	331518	0.00120656	0.00120656	0
Affx-89011024	10	104590672	4	4	0	331518	0.00120656	0.00120656	0
rs104894145	10	104590703	4	4	0	331518	0.00120656	0.00120656	0
Affx-89007854	10	104590723	4	4	0	331518	0.00120656	0.00120656	0
rs104894155	10	104590739	4	4	0	331518	0.00120656	0.00120656	0
Affx-89008029	10	104590740	4	4	0	331518	0.00120656	0.00120656	0
Affx-89018189	10	104591260	4	4	0	331518	0.00120656	0.00120656	0
Affx-89025329	10	104591282	4	4	0	331518	0.00120656	0.00120656	0
rs104894143	10	104591292	4	4	0	331518	0.00120656	0.00120656	0
Affx-86888554	10	104591346	4	4	0	331518	0.00120656	0.00120656	0
rs17115100	10	104591393	4	4	0	331518	0.00120656	0.00120656	0
rs4919686	10	104592249	4	4	0	331518	0.00120656	0.00120656	0
Affx-80240024	10	104592289	4	4	0	331518	0.00120656	0.00120656	0
Affx-86888556	10	104592322	4	4	0	331518	0.00120656	0.00120656	0
rs104894142	10	104592323	4	4	0	331518	0.00120656	0.00120656	0
rs104894139	10	104592334	4	4	0	331518	0.00120656	0.00120656	0
Affx-86888557	10	104592335	4	4	0	331518	0.00120656	0.00120656	0
Affx-86888558	10	104592344	4	4	0	331518	0.00120656	0.00120656	0
Affx-89008273	10	104592351	4	4	0	331518	0.00120656	0.00120656	0
rs61754278	10	104592367	4	4	0	331518	0.00120656	0.00120656	0
rs104894149	10	104592368	4	4	0	331518	0.00120656	0.00120656	0
rs104894137	10	104592383	4	4	0	331518	0.00120656	0.00120656	0
Affx-86888559	10	104592412	4	4	0	331518	0.00120656	0.00120656	0
Affx-89022786	10	104592413	4	4	0	331518	0.00120656	0.00120656	0
Affx-88139466	10	104592422	4	4	0	331518	0.00120656	0.00120656	0
Affx-89023795	10	104592425	4	4	0	331518	0.00120656	0.00120656	0
Affx-89007298	10	104592779	4	4	0	331518	0.00120656	0.00120656	0
Affx-86888560	10	104592805	4	4	0	331518	0.00120656	0.00120656	0
Affx-89017611	10	104592815	4	4	0	331518	0.00120656	0.00120656	0
Affx-2408512	10	104592856	4	4	0	331518	0.00120656	0.00120656	0
Affx-80240026	10	104593830	4	4	0	331518	0.00120656	0.00120656	0
rs104894136	10	104593831	4	4	0	331518	0.00120656	0.00120656	0
rs1004467	10	104594507	4	4	0	331518	0.00120656	0.00120656	0
Affx-86888561	10	104594582	4	4	0	331518	0.00120656	0.00120656	0
Affx-89022539	10	104594628	4	4	0	331518	0.00120656	0.00120656	0
Affx-89009402	10	104594675	4	4	0	331518	0.00120656	0.00120656	0
Affx-89010240	10	104594687	4	4	0	331518	0.00120656	0.00120656	0
Affx-89021308	10	104595053	4	4	0	331518	0.00120656	0.00120656	0
rs104894154	10	104595073	4	4	0	331518	0.00120656	0.00120656	0
Affx-89021767	10	104595074	4	4	0	331518	0.00120656	0.00120656	0
rs104894148	10	104595100	4	4	0	331518	0.00120656	0.00120656	0
rs104894147	10	104595107	4	4	0	331518	0.00120656	0.00120656	0
Affx-89023312	10	104595110	4	4	0	331518	0.00120656	0.00120656	0
Affx-89018898	10	104595116	4	4	0	331518	0.00120656	0.00120656	0
rs104894135	10	104595131	4	4	0	331518	0.00120656	0.00120656	0
Affx-89005761	10	104595150	4	4	0	331518	0.00120656	0.00120656	0
Affx-89010945	10	104596820	4	4	0	331518	0.00120656	0.00120656	0
rs104894153	10	104596832	4	4	0	331518	0.00120656	0.00120656	0
rs104894138	10	104596833	4	4	0	331518	0.00120656	0.00120656	0
rs104894146	10	104596841	4	4	0	331518	0.00120656	0.00120656	0
Affx-89016930	10	104596850	4	4	0	331518	0.00120656	0.00120656	0
Affx-89021820	10	104596874	4	4	0	331518	0.00120656	0.00120656	0
rs6163	10	104596924	4	4	0	331518	0.00120656	0.00120656	0
Affx-86888564	10	104596928	4	4	0	331518	0.00120656	0.00120656	0
Affx-89022761	10	104596932	4	4	0	331518	0.00120656	0.00120656	0
rs6162	10	104596981	4	4	0	331518	0.00120656	0.00120656	0
rs104894152	10	104597038	4	4	0	331518	0.00120656	0.00120656	0
rs104894141	10	104597068	4	4	0	331518	0.00120656	0.00120656	0
Affx-89016070	10	104597116	4	4	0	331518	0.00120656	0.00120656	0
Affx-89006943	10	104597117	4	4	0	331518	0.00120656	0.00120656	0
rs743572	10	104597152	4	4	0	331518	0.00120656	0.00120656	0
rs58109969	10	104602607	4	4	0	331518	0.00120656	0.00120656	0
rs72841269	10	104609654	4	4	0	331518	0.00120656	0.00120656	0
rs4919690	10	104616500	4	4	0	331518	0.00120656	0.00120656	0
rs9527	10	104623578	4	4	0	331518	0.00120656	0.00120656	0
rs118074019	10	104623804	4	4	0	331518	0.00120656	0.00120656	0
rs11191424	10	104625886	4	4	0	331518	0.00120656	0.00120656	0
rs3832685	10	104629793	4	4	0	331518	0.00120656	0.00120656	0
Affx-80279220	10	104632888	4	4	0	331518	0.00120656	0.00120656	0
rs600266	10	104633524	4	4	0	331518	0.00120656	0.00120656	0
Affx-80240033	10	104634419	4	4	0	331518	0.00120656	0.00120656	0
rs12764049	10	104634956	4	4	0	331518	0.00120656	0.00120656	0
rs199561321	10	104638266	4	4	0	331518	0.00120656	0.00120656	0
rs201628647	10	104638267	4	4	0	331518	0.00120656	0.00120656	0
rs139656545	10	104638615	4	4	0	331518	0.00120656	0.00120656	0
rs11191439	10	104638723	4	4	0	331518	0.00120656	0.00120656	0
rs200456819	10	104650305	4	4	0	331518	0.00120656	0.00120656	0
rs12763665	10	104653717	4	4	0	331518	0.00120656	0.00120656	0
rs17879039	10	104660474	4	4	0	331518	0.00120656	0.00120656	0
rs12780220	10	104674104	4	4	0	331518	0.00120656	0.00120656	0
rs117107046	10	104676968	4	4	0	331518	0.00120656	0.00120656	0
rs2297785	10	104679371	4	4	0	331518	0.00120656	0.00120656	0
rs17787824	10	104698571	4	4	0	331518	0.00120656	0.00120656	0
rs61870830	10	104704762	4	4	0	331518	0.00120656	0.00120656	0
rs12413409	10	104719096	4	4	0	331518	0.00120656	0.00120656	0
rs80334128	10	104723699	4	4	0	331518	0.00120656	0.00120656	0
rs72847291	10	104736855	4	4	0	331518	0.00120656	0.00120656	0
rs74808043	10	104738011	4	4	0	331518	0.00120656	0.00120656	0
rs61870841	10	104754813	4	4	0	331518	0.00120656	0.00120656	0
rs78358813	10	104760980	4	4	0	331518	0.00120656	0.00120656	0
rs12245343	10	104774050	4	4	0	331518	0.00120656	0.00120656	0
rs7914558	10	104775908	4	4	0	331518	0.00120656	0.00120656	0
rs74700257	10	104781366	4	4	0	331518	0.00120656	0.00120656	0
rs117460856	10	104821768	4	4	0	331518	0.00120656	0.00120656	0
rs12780116	10	104821946	4	4	0	331518	0.00120656	0.00120656	0
Affx-80240036	10	104828484	4	4	0	331518	0.00120656	0.00120656	0
rs72843977	10	104834237	4	4	0	331518	0.00120656	0.00120656	0
rs17115419	10	104834876	4	4	0	331518	0.00120656	0.00120656	0
rs201067221	10	104835945	4	4	0	331518	0.00120656	0.00120656	0
rs35647154	10	104836853	4	4	0	331518	0.00120656	0.00120656	0
rs12785223	10	104844011	3	3	0	331519	0.000904917	0.000904917	0
rs117639302	10	104844149	3	3	0	331519	0.000904917	0.000904917	0
rs11191548	10	104846178	3	3	0	331519	0.000904917	0.000904917	0
rs17795366	10	104850155	3	3	0	331519	0.000904917	0.000904917	0
Affx-80295632	10	104850727	3	3	0	331519	0.000904917	0.000904917	0
rs2274340	10	104853577	3	3	0	331519	0.000904917	0.000904917	0
rs72843998	10	104855261	3	3	0	331519	0.000904917	0.000904917	0
rs80122405	10	104866815	3	3	0	331519	0.000904917	0.000904917	0
rs7896547	10	104866958	3	3	0	331519	0.000904917	0.000904917	0
rs75221325	10	104880773	3	3	0	331519	0.000904917	0.000904917	0
rs732998	10	104897901	3	3	0	331519	0.000904917	0.000904917	0
rs11598702	10	104897985	3	3	0	331519	0.000904917	0.000904917	0
rs116976910	10	104898422	3	3	0	331519	0.000904917	0.000904917	0
rs11191580	10	104906211	3	3	0	331519	0.000904917	0.000904917	0
rs1163249	10	104909890	3	3	0	331519	0.000904917	0.000904917	0
rs115915120	10	104915018	3	3	0	331519	0.000904917	0.000904917	0
rs76558380	10	104915471	3	3	0	331519	0.000904917	0.000904917	0
rs10883841	10	104934709	3	3	0	331519	0.000904917	0.000904917	0
rs56168342	10	104940867	3	3	0	331519	0.000904917	0.000904917	0
rs7920251	10	104950197	3	3	0	331519	0.000904917	0.000904917	0
rs79441614	10	104963023	3	3	0	331519	0.000904917	0.000904917	0
rs72846141	10	104976963	3	3	0	331519	0.000904917	0.000904917	0
rs55939028	10	104990305	3	3	0	331519	0.000904917	0.000904917	0
rs12761878	10	104997012	3	3	0	331519	0.000904917	0.000904917	0
rs61746130	10	105005931	3	3	0	331519	0.000904917	0.000904917	0
rs77344735	10	105031611	4	4	0	331518	0.00120656	0.00120656	0
rs1712517	10	105033015	4	4	0	331518	0.00120656	0.00120656	0
rs7096855	10	105037853	4	4	0	331518	0.00120656	0.00120656	0
rs78099843	10	105038008	4	4	0	331518	0.00120656	0.00120656	0
rs72846169	10	105041253	4	4	0	331518	0.00120656	0.00120656	0
rs4918003	10	105044157	3	3	0	331519	0.000904917	0.000904917	0
rs72846177	10	105046981	3	3	0	331519	0.000904917	0.000904917	0
rs34440112	10	105048217	3	3	0	331519	0.000904917	0.000904917	0
rs116887225	10	105050792	3	3	0	331519	0.000904917	0.000904917	0
rs78100656	10	105054913	3	3	0	331519	0.000904917	0.000904917	0
rs78742461	10	105075994	3	3	0	331519	0.000904917	0.000904917	0
rs74693936	10	105078625	3	3	0	331519	0.000904917	0.000904917	0
Affx-52323904	10	105086268	3	3	0	331519	0.000904917	0.000904917	0
rs117294680	10	105107438	4	4	0	331518	0.00120656	0.00120656	0
rs199872878	10	105108756	4	4	0	331518	0.00120656	0.00120656	0
rs139160000	10	105110480	4	4	0	331518	0.00120656	0.00120656	0
rs72847518	10	105127191	4	4	0	331518	0.00120656	0.00120656	0
rs11191666	10	105127278	4	4	0	331518	0.00120656	0.00120656	0
rs7911488	10	105154089	4	4	0	331518	0.00120656	0.00120656	0
rs150893869	10	105160184	4	4	0	331518	0.00120656	0.00120656	0
rs200821951	10	105162917	4	4	0	331518	0.00120656	0.00120656	0
rs61756019	10	105164845	4	4	0	331518	0.00120656	0.00120656	0
rs61731093	10	105166468	4	4	0	331518	0.00120656	0.00120656	0
rs41287492	10	105169582	4	4	0	331518	0.00120656	0.00120656	0
rs148850392	10	105172894	4	4	0	331518	0.00120656	0.00120656	0
rs117532580	10	105173490	4	4	0	331518	0.00120656	0.00120656	0
rs11598673	10	105177645	4	4	0	331518	0.00120656	0.00120656	0
rs61751510	10	105178380	4	4	0	331518	0.00120656	0.00120656	0
rs61751511	10	105183348	4	4	0	331518	0.00120656	0.00120656	0
rs140189469	10	105185281	4	4	0	331518	0.00120656	0.00120656	0
rs61871171	10	105188868	4	4	0	331518	0.00120656	0.00120656	0
Affx-78188414	10	105191755	4	4	0	331518	0.00120656	0.00120656	0
Affx-2414768	10	105193729	4	4	0	331518	0.00120656	0.00120656	0
rs61760969	10	105193754	4	4	0	331518	0.00120656	0.00120656	0
rs2986014	10	105194086	4	4	0	331518	0.00120656	0.00120656	0
rs200173780	10	105198457	4	4	0	331518	0.00120656	0.00120656	0
Affx-80240052	10	105200608	4	4	0	331518	0.00120656	0.00120656	0
rs149891417	10	105202013	4	4	0	331518	0.00120656	0.00120656	0
rs146747336	10	105202091	4	4	0	331518	0.00120656	0.00120656	0
rs79478408	10	105203193	4	4	0	331518	0.00120656	0.00120656	0
rs41302735	10	105203785	4	4	0	331518	0.00120656	0.00120656	0
rs144121362	10	105205176	4	4	0	331518	0.00120656	0.00120656	0
rs151054853	10	105205260	4	4	0	331518	0.00120656	0.00120656	0
rs7831	10	105205302	4	4	0	331518	0.00120656	0.00120656	0
rs78629205	10	105206365	4	4	0	331518	0.00120656	0.00120656	0
rs199696992	10	105207196	4	4	0	331518	0.00120656	0.00120656	0
rs2232662	10	105207301	4	4	0	331518	0.00120656	0.00120656	0
rs2296513	10	105207505	4	4	0	331518	0.00120656	0.00120656	0
rs114681462	10	105208653	4	4	0	331518	0.00120656	0.00120656	0
rs200457105	10	105209356	4	4	0	331518	0.00120656	0.00120656	0
rs2232659	10	105209413	4	4	0	331518	0.00120656	0.00120656	0
rs41287500	10	105215091	4	4	0	331518	0.00120656	0.00120656	0
rs149217930	10	105215429	4	4	0	331518	0.00120656	0.00120656	0
rs41317256	10	105218160	4	4	0	331518	0.00120656	0.00120656	0
rs2986018	10	105218359	4	4	0	331518	0.00120656	0.00120656	0
rs146465393	10	105218421	4	4	0	331518	0.00120656	0.00120656	0
rs74465643	10	105219172	4	4	0	331518	0.00120656	0.00120656	0
rs77171315	10	105221194	4	4	0	331518	0.00120656	0.00120656	0
rs2986025	10	105224712	4	4	0	331518	0.00120656	0.00120656	0
rs3014192	10	105225201	4	4	0	331518	0.00120656	0.00120656	0
rs12768244	10	105225443	4	4	0	331518	0.00120656	0.00120656	0
rs17736358	10	105226538	4	4	0	331518	0.00120656	0.00120656	0
rs117507917	10	105228290	4	4	0	331518	0.00120656	0.00120656	0
rs12761280	10	105231387	4	4	0	331518	0.00120656	0.00120656	0
rs201909775	10	105233090	4	4	0	331518	0.00120656	0.00120656	0
rs2986035	10	105233110	4	4	0	331518	0.00120656	0.00120656	0
rs201728558	10	105233385	4	4	0	331518	0.00120656	0.00120656	0
rs1555823	10	105239263	4	4	0	331518	0.00120656	0.00120656	0
rs3014188	10	105245981	4	4	0	331518	0.00120656	0.00120656	0
rs117930755	10	105245986	4	4	0	331518	0.00120656	0.00120656	0
rs59578393	10	105247311	4	4	0	331518	0.00120656	0.00120656	0
rs2986042	10	105255123	4	4	0	331518	0.00120656	0.00120656	0
rs2986044	10	105256773	4	4	0	331518	0.00120656	0.00120656	0
rs7071247	10	105257786	4	4	0	331518	0.00120656	0.00120656	0
rs10748843	10	105260534	4	4	0	331518	0.00120656	0.00120656	0
rs17737062	10	105269873	4	4	0	331518	0.00120656	0.00120656	0
rs2986059	10	105272025	4	4	0	331518	0.00120656	0.00120656	0
rs60217999	10	105279140	4	4	0	331518	0.00120656	0.00120656	0
rs117458422	10	105294641	3	3	0	331519	0.000904917	0.000904917	0
rs6584555	10	105299611	3	3	0	331519	0.000904917	0.000904917	0
rs76996467	10	105303592	3	3	0	331519	0.000904917	0.000904917	0
rs74154536	10	105311809	3	3	0	331519	0.000904917	0.000904917	0
rs55706621	10	105312412	3	3	0	331519	0.000904917	0.000904917	0
rs912889	10	105313039	3	3	0	331519	0.000904917	0.000904917	0
rs112250284	10	105315431	3	3	0	331519	0.000904917	0.000904917	0
rs17799455	10	105327140	3	3	0	331519	0.000904917	0.000904917	0
Affx-80279230	10	105330647	3	3	0	331519	0.000904917	0.000904917	0
rs117080365	10	105331934	3	3	0	331519	0.000904917	0.000904917	0
rs11191734	10	105338128	3	3	0	331519	0.000904917	0.000904917	0
rs1018014	10	105339421	3	3	0	331519	0.000904917	0.000904917	0
rs75053469	10	105351996	3	3	0	331519	0.000904917	0.000904917	0
rs148771539	10	105361869	3	3	0	331519	0.000904917	0.000904917	0
rs3781365	10	105361871	3	3	0	331519	0.000904917	0.000904917	0
rs74661743	10	105361884	3	3	0	331519	0.000904917	0.000904917	0
rs79061932	10	105361911	3	3	0	331519	0.000904917	0.000904917	0
rs11191741	10	105362104	3	3	0	331519	0.000904917	0.000904917	0
rs3740473	10	105362179	3	3	0	331519	0.000904917	0.000904917	0
rs3740472	10	105362287	3	3	0	331519	0.000904917	0.000904917	0
rs144157162	10	105362625	3	3	0	331519	0.000904917	0.000904917	0
rs145692705	10	105363048	3	3	0	331519	0.000904917	0.000904917	0
rs3740471	10	105363289	3	3	0	331519	0.000904917	0.000904917	0
rs143819462	10	105376984	2	2	0	331520	0.000603278	0.000603278	0
rs3781358	10	105379431	2	2	0	331520	0.000603278	0.000603278	0
rs7084642	10	105389017	2	2	0	331520	0.000603278	0.000603278	0
rs7918134	10	105391300	2	2	0	331520	0.000603278	0.000603278	0
rs11191751	10	105391725	2	2	0	331520	0.000603278	0.000603278	0
rs76084192	10	105394304	2	2	0	331520	0.000603278	0.000603278	0
rs75336459	10	105397224	2	2	0	331520	0.000603278	0.000603278	0
rs117813054	10	105398223	2	2	0	331520	0.000603278	0.000603278	0
rs902995	10	105409415	2	2	0	331520	0.000603278	0.000603278	0
rs10883893	10	105413643	2	2	0	331520	0.000603278	0.000603278	0
rs11191756	10	105413765	2	2	0	331520	0.000603278	0.000603278	0
rs746472	10	105417801	2	2	0	331520	0.000603278	0.000603278	0
rs61870178	10	105421505	2	2	0	331520	0.000603278	0.000603278	0
rs116844283	10	105429330	2	2	0	331520	0.000603278	0.000603278	0
rs7096731	10	105432294	2	2	0	331520	0.000603278	0.000603278	0
rs115181914	10	105442043	2	2	0	331520	0.000603278	0.000603278	0
rs76127989	10	105443669	2	2	0	331520	0.000603278	0.000603278	0
rs11191770	10	105455528	2	2	0	331520	0.000603278	0.000603278	0
rs11597695	10	105460069	2	2	0	331520	0.000603278	0.000603278	0
rs55977604	10	105464225	2	2	0	331520	0.000603278	0.000603278	0
rs12772784	10	105466808	2	2	0	331520	0.000603278	0.000603278	0
rs11191779	10	105473580	2	2	0	331520	0.000603278	0.000603278	0
rs10159838	10	105473937	2	2	0	331520	0.000603278	0.000603278	0
rs2047037	10	105477100	2	2	0	331520	0.000603278	0.000603278	0
rs56270087	10	105488418	2	2	0	331520	0.000603278	0.000603278	0
rs78552613	10	105492625	2	2	0	331520	0.000603278	0.000603278	0
rs117140591	10	105493145	2	2	0	331520	0.000603278	0.000603278	0
rs117778043	10	105493414	2	2	0	331520	0.000603278	0.000603278	0
rs143409187	10	105495491	2	2	0	331520	0.000603278	0.000603278	0
rs75400272	10	105499525	2	2	0	331520	0.000603278	0.000603278	0
rs879544	10	105500520	2	2	0	331520	0.000603278	0.000603278	0
rs879543	10	105500857	2	2	0	331520	0.000603278	0.000603278	0
rs55672765	10	105504654	2	2	0	331520	0.000603278	0.000603278	0
rs117292539	10	105508971	2	2	0	331520	0.000603278	0.000603278	0
rs11592832	10	105512186	2	2	0	331520	0.000603278	0.000603278	0
rs7923100	10	105518482	2	2	0	331520	0.000603278	0.000603278	0
rs10748848	10	105521705	2	2	0	331520	0.000603278	0.000603278	0
rs9665617	10	105524245	2	2	0	331520	0.000603278	0.000603278	0
rs8181413	10	105525821	2	2	0	331520	0.000603278	0.000603278	0
rs2236280	10	105531562	2	2	0	331520	0.000603278	0.000603278	0
rs75488136	10	105534679	2	2	0	331520	0.000603278	0.000603278	0
rs7907629	10	105549440	2	2	0	331520	0.000603278	0.000603278	0
rs74157345	10	105549759	2	2	0	331520	0.000603278	0.000603278	0
rs7092718	10	105551202	2	2	0	331520	0.000603278	0.000603278	0
rs117304246	10	105553341	2	2	0	331520	0.000603278	0.000603278	0
rs35478175	10	105553793	2	2	0	331520	0.000603278	0.000603278	0
rs17115994	10	105554624	2	2	0	331520	0.000603278	0.000603278	0
rs7900632	10	105559689	2	2	0	331520	0.000603278	0.000603278	0
rs1570220	10	105561887	2	2	0	331520	0.000603278	0.000603278	0
rs12358734	10	105564715	2	2	0	331520	0.000603278	0.000603278	0
rs79490543	10	105564906	2	2	0	331520	0.000603278	0.000603278	0
rs192601057	10	105566992	2	2	0	331520	0.000603278	0.000603278	0
rs78257485	10	105571541	2	2	0	331520	0.000603278	0.000603278	0
rs77454256	10	105579506	2	2	0	331520	0.000603278	0.000603278	0
rs743240	10	105579594	2	2	0	331520	0.000603278	0.000603278	0
rs117580664	10	105580776	2	2	0	331520	0.000603278	0.000603278	0
rs10786770	10	105583030	2	2	0	331520	0.000603278	0.000603278	0
rs78713883	10	105587862	3	3	0	331519	0.000904917	0.000904917	0
rs3814218	10	105588617	3	3	0	331519	0.000904917	0.000904917	0
rs75163097	10	105589048	3	3	0	331519	0.000904917	0.000904917	0
rs78264314	10	105589399	3	3	0	331519	0.000904917	0.000904917	0
rs11191822	10	105599770	3	3	0	331519	0.000904917	0.000904917	0
rs77879176	10	105601455	3	3	0	331519	0.000904917	0.000904917	0
rs78180686	10	105603794	3	3	0	331519	0.000904917	0.000904917	0
rs79802331	10	105603920	3	3	0	331519	0.000904917	0.000904917	0
rs78690018	10	105604060	3	3	0	331519	0.000904917	0.000904917	0
rs4918060	10	105606287	3	3	0	331519	0.000904917	0.000904917	0
rs10786772	10	105610326	3	3	0	331519	0.000904917	0.000904917	0
rs61861136	10	105611621	3	3	0	331519	0.000904917	0.000904917	0
rs7098074	10	105611678	3	3	0	331519	0.000904917	0.000904917	0
rs35989649	10	105612885	3	3	0	331519	0.000904917	0.000904917	0
rs12570462	10	105613329	3	3	0	331519	0.000904917	0.000904917	0
rs72819454	10	105616713	3	3	0	331519	0.000904917	0.000904917	0
rs117231653	10	105628682	3	3	0	331519	0.000904917	0.000904917	0
rs35623220	10	105631657	3	3	0	331519	0.000904917	0.000904917	0
rs12354985	10	105631752	3	3	0	331519	0.000904917	0.000904917	0
rs76932090	10	105636071	3	3	0	331519	0.000904917	0.000904917	0
rs79254051	10	105638454	3	3	0	331519	0.000904917	0.000904917	0
rs140449924	10	105642449	3	3	0	331519	0.000904917	0.000904917	0
rs3814219	10	105647095	3	3	0	331519	0.000904917	0.000904917	0
rs11191846	10	105649813	3	3	0	331519	0.000904917	0.000904917	0
rs10786775	10	105657316	3	3	0	331519	0.000904917	0.000904917	0
rs2487999	10	105659826	3	3	0	331519	0.000904917	0.000904917	0
rs149919798	10	105659880	3	3	0	331519	0.000904917	0.000904917	0
rs145781517	10	105659916	3	3	0	331519	0.000904917	0.000904917	0
rs9420907	10	105676465	2	2	0	331520	0.000603278	0.000603278	0
rs4387287	10	105677897	2	2	0	331520	0.000603278	0.000603278	0
rs75458328	10	105682396	2	2	0	331520	0.000603278	0.000603278	0
rs117461512	10	105682472	2	2	0	331520	0.000603278	0.000603278	0
rs4917406	10	105688341	2	2	0	331520	0.000603278	0.000603278	0
rs35691152	10	105705894	2	2	0	331520	0.000603278	0.000603278	0
rs7923008	10	105711383	2	2	0	331520	0.000603278	0.000603278	0
rs7913069	10	105714399	2	2	0	331520	0.000603278	0.000603278	0
rs35339759	10	105718919	2	2	0	331520	0.000603278	0.000603278	0
rs34562644	10	105718978	2	2	0	331520	0.000603278	0.000603278	0
rs78156408	10	105719576	2	2	0	331520	0.000603278	0.000603278	0
rs80088719	10	105721120	2	2	0	331520	0.000603278	0.000603278	0
rs75374590	10	105721994	2	2	0	331520	0.000603278	0.000603278	0
rs117843751	10	105725551	2	2	0	331520	0.000603278	0.000603278	0
rs137997569	10	105727558	2	2	0	331520	0.000603278	0.000603278	0
rs17116203	10	105731410	2	2	0	331520	0.000603278	0.000603278	0
rs77013742	10	105736112	2	2	0	331520	0.000603278	0.000603278	0
rs2147270	10	105745701	2	2	0	331520	0.000603278	0.000603278	0
rs17116215	10	105752065	2	2	0	331520	0.000603278	0.000603278	0
rs72821420	10	105754493	2	2	0	331520	0.000603278	0.000603278	0
rs805657	10	105762591	2	2	0	331520	0.000603278	0.000603278	0
rs56400929	10	105762909	2	2	0	331520	0.000603278	0.000603278	0
rs34326537	10	105762972	2	2	0	331520	0.000603278	0.000603278	0
rs3740469	10	105763026	2	2	0	331520	0.000603278	0.000603278	0
rs142780049	10	105763178	2	2	0	331520	0.000603278	0.000603278	0
rs61861270	10	105763406	2	2	0	331520	0.000603278	0.000603278	0
rs72821423	10	105764826	2	2	0	331520	0.000603278	0.000603278	0
rs61861272	10	105773781	2	2	0	331520	0.000603278	0.000603278	0
rs10786782	10	105778129	2	2	0	331520	0.000603278	0.000603278	0
rs147399386	10	105781457	2	2	0	331520	0.000603278	0.000603278	0
rs10883961	10	105781532	2	2	0	331520	0.000603278	0.000603278	0
rs41287518	10	105786136	2	2	0	331520	0.000603278	0.000603278	0
rs45559432	10	105786634	2	2	0	331520	0.000603278	0.000603278	0
rs813943	10	105792205	2	2	0	331520	0.000603278	0.000603278	0
rs146841330	10	105792717	2	2	0	331520	0.000603278	0.000603278	0
rs17116350	10	105793750	2	2	0	331520	0.000603278	0.000603278	0
rs140068476	10	105793826	2	2	0	331520	0.000603278	0.000603278	0
rs150282756	10	105793895	2	2	0	331520	0.000603278	0.000603278	0
rs121912771	10	105793951	2	2	0	331520	0.000603278	0.000603278	0
rs11596890	10	105794855	2	2	0	331520	0.000603278	0.000603278	0
Affx-89021110	10	105795235	2	2	0	331520	0.000603278	0.000603278	0
Affx-52323921	10	105795283	2	2	0	331520	0.000603278	0.000603278	0
rs76165165	10	105795401	2	2	0	331520	0.000603278	0.000603278	0
rs142392238	10	105796895	2	2	0	331520	0.000603278	0.000603278	0
rs147631156	10	105797396	2	2	0	331520	0.000603278	0.000603278	0
rs201280800	10	105797397	2	2	0	331520	0.000603278	0.000603278	0
rs118096354	10	105798121	3	3	0	331519	0.000904917	0.000904917	0
rs138824013	10	105798263	3	3	0	331519	0.000904917	0.000904917	0
rs11191905	10	105799599	3	3	0	331519	0.000904917	0.000904917	0
rs117564807	10	105800115	3	3	0	331519	0.000904917	0.000904917	0
rs74773043	10	105800774	3	3	0	331519	0.000904917	0.000904917	0
rs34260939	10	105800893	3	3	0	331519	0.000904917	0.000904917	0
rs805715	10	105801988	3	3	0	331519	0.000904917	0.000904917	0
Affx-89017351	10	105803610	3	3	0	331519	0.000904917	0.000904917	0
rs813944	10	105805497	3	3	0	331519	0.000904917	0.000904917	0
rs805721	10	105806310	3	3	0	331519	0.000904917	0.000904917	0
Affx-80240079	10	105806533	3	3	0	331519	0.000904917	0.000904917	0
rs805722	10	105810400	4	4	0	331518	0.00120656	0.00120656	0
rs142728983	10	105810601	4	4	0	331518	0.00120656	0.00120656	0
Affx-80239834	10	105810636	4	4	0	331518	0.00120656	0.00120656	0
rs805724	10	105811668	4	4	0	331518	0.00120656	0.00120656	0
Affx-89011437	10	105813678	4	4	0	331518	0.00120656	0.00120656	0
rs17821926	10	105815116	4	4	0	331518	0.00120656	0.00120656	0
rs805694	10	105815454	4	4	0	331518	0.00120656	0.00120656	0
Affx-80240085	10	105816728	4	4	0	331518	0.00120656	0.00120656	0
rs805698	10	105816916	4	4	0	331518	0.00120656	0.00120656	0
rs151052547	10	105819937	4	4	0	331518	0.00120656	0.00120656	0
rs28679481	10	105821028	4	4	0	331518	0.00120656	0.00120656	0
rs805705	10	105821294	4	4	0	331518	0.00120656	0.00120656	0
rs112144546	10	105822757	4	4	0	331518	0.00120656	0.00120656	0
rs805708	10	105824333	4	4	0	331518	0.00120656	0.00120656	0
rs146267259	10	105836074	6	6	0	331516	0.00180983	0.00180983	0
rs76462814	10	105838088	6	6	0	331516	0.00180983	0.00180983	0
rs1320448	10	105846074	7	7	0	331515	0.00211147	0.00211147	0
rs79235849	10	105862447	7	7	0	331515	0.00211147	0.00211147	0
rs809825	10	105876587	7	7	0	331515	0.00211147	0.00211147	0
rs117789094	10	105881524	7	7	0	331515	0.00211147	0.00211147	0
Affx-80240087	10	105881959	7	7	0	331515	0.00211147	0.00211147	0
rs17116521	10	105882593	7	7	0	331515	0.00211147	0.00211147	0
rs10786783	10	105882765	7	7	0	331515	0.00211147	0.00211147	0
Affx-80279237	10	105883667	7	7	0	331515	0.00211147	0.00211147	0
rs10883969	10	105884116	7	7	0	331515	0.00211147	0.00211147	0
rs11191928	10	105887124	7	7	0	331515	0.00211147	0.00211147	0
rs118131174	10	105888285	7	7	0	331515	0.00211147	0.00211147	0
rs117628923	10	105891927	7	7	0	331515	0.00211147	0.00211147	0
rs141712748	10	105893386	7	7	0	331515	0.00211147	0.00211147	0
rs184028716	10	105893436	7	7	0	331515	0.00211147	0.00211147	0
rs78004132	10	105893775	7	7	0	331515	0.00211147	0.00211147	0
rs56720966	10	105897285	7	7	0	331515	0.00211147	0.00211147	0
rs61861321	10	105898925	7	7	0	331515	0.00211147	0.00211147	0
rs148991902	10	105903253	8	8	0	331514	0.00241311	0.00241311	0
rs150378110	10	105905243	8	8	0	331514	0.00241311	0.00241311	0
rs117137082	10	105905880	8	8	0	331514	0.00241311	0.00241311	0
rs79406274	10	105905915	8	8	0	331514	0.00241311	0.00241311	0
rs148204337	10	105906086	8	8	0	331514	0.00241311	0.00241311	0
rs78791928	10	105916507	8	8	0	331514	0.00241311	0.00241311	0
rs17750886	10	105927460	8	8	0	331514	0.00241311	0.00241311	0
rs139080358	10	105928535	8	8	0	331514	0.00241311	0.00241311	0
Affx-80279239	10	105928546	8	8	0	331514	0.00241311	0.00241311	0
rs17823862	10	105929840	8	8	0	331514	0.00241311	0.00241311	0
rs76986594	10	105943852	8	8	0	331514	0.00241311	0.00241311	0
rs35021397	10	105947247	8	8	0	331514	0.00241311	0.00241311	0
rs74533873	10	105947657	8	8	0	331514	0.00241311	0.00241311	0
rs149072807	10	105953628	8	8	0	331514	0.00241311	0.00241311	0
rs10883979	10	105957714	9	9	0	331513	0.00271475	0.00271475	0
rs148523587	10	105963501	9	9	0	331513	0.00271475	0.00271475	0
rs515910	10	105966404	9	9	0	331513	0.00271475	0.00271475	0
rs41291844	10	105967573	9	9	0	331513	0.00271475	0.00271475	0
rs117768807	10	105971911	9	9	0	331513	0.00271475	0.00271475	0
rs584082	10	105973981	9	9	0	331513	0.00271475	0.00271475	0
rs80215902	10	105976507	9	9	0	331513	0.00271475	0.00271475	0
rs74715474	10	105979270	9	9	0	331513	0.00271475	0.00271475	0
rs117840723	10	105980699	9	9	0	331513	0.00271475	0.00271475	0
rs12769390	10	106006518	10	10	0	331512	0.00301639	0.00301639	0
rs7898609	10	106009524	10	10	0	331512	0.00301639	0.00301639	0
rs7913632	10	106009701	10	10	0	331512	0.00301639	0.00301639	0
rs72559704	10	106014706	10	10	0	331512	0.00301639	0.00301639	0
rs629771	10	106014725	10	10	0	331512	0.00301639	0.00301639	0
rs45529437	10	106014981	10	10	0	331512	0.00301639	0.00301639	0
rs11509436	10	106019447	10	10	0	331512	0.00301639	0.00301639	0
Affx-80279242	10	106022745	10	10	0	331512	0.00301639	0.00301639	0
rs4925	10	106022789	10	10	0	331512	0.00301639	0.00301639	0
Affx-2424232	10	106022869	10	10	0	331512	0.00301639	0.00301639	0
rs116993524	10	106025864	10	10	0	331512	0.00301639	0.00301639	0
rs11509438	10	106027059	10	10	0	331512	0.00301639	0.00301639	0
rs7589	10	106027165	10	10	0	331512	0.00301639	0.00301639	0
rs10491045	10	106033903	10	10	0	331512	0.00301639	0.00301639	0
Affx-80240098	10	106034708	10	10	0	331512	0.00301639	0.00301639	0
Affx-80210009	10	106037836	10	10	0	331512	0.00301639	0.00301639	0
rs156697	10	106039185	10	10	0	331512	0.00301639	0.00301639	0
rs202239024	10	106039204	10	10	0	331512	0.00301639	0.00301639	0
rs116949650	10	106042942	10	10	0	331512	0.00301639	0.00301639	0
rs112318075	10	106048190	10	10	0	331512	0.00301639	0.00301639	0
rs157079	10	106058778	10	10	0	331512	0.00301639	0.00301639	0
rs142597418	10	106058936	10	10	0	331512	0.00301639	0.00301639	0
rs117527269	10	106060155	10	10	0	331512	0.00301639	0.00301639	0
rs72825852	10	106070047	10	10	0	331512	0.00301639	0.00301639	0
Affx-80240100	10	106074282	10	10	0	331512	0.00301639	0.00301639	0
rs200803173	10	106074693	10	10	0	331512	0.00301639	0.00301639	0
rs34043167	10	106075081	10	10	0	331512	0.00301639	0.00301639	0
rs3802671	10	106075159	10	10	0	331512	0.00301639	0.00301639	0
rs151176986	10	106075269	10	10	0	331512	0.00301639	0.00301639	0
rs114174365	10	106075500	10	10	0	331512	0.00301639	0.00301639	0
rs79360663	10	106078477	10	10	0	331512	0.00301639	0.00301639	0
rs34970111	10	106078937	10	10	0	331512	0.00301639	0.00301639	0
rs72825860	10	106082494	10	10	0	331512	0.00301639	0.00301639	0
rs276218	10	106088467	10	10	0	331512	0.00301639	0.00301639	0
rs117417428	10	106096113	10	10	0	331512	0.00301639	0.00301639	0
rs56044283	10	106107047	10	10	0	331512	0.00301639	0.00301639	0
rs11192019	10	106111089	10	10	0	331512	0.00301639	0.00301639	0
Affx-80279248	10	106121800	10	10	0	331512	0.00301639	0.00301639	0
rs57697665	10	106122161	10	10	0	331512	0.00301639	0.00301639	0
rs34371476	10	106123315	10	10	0	331512	0.00301639	0.00301639	0
rs144185091	10	106124511	10	10	0	331512	0.00301639	0.00301639	0
rs199948952	10	106124612	10	10	0	331512	0.00301639	0.00301639	0
rs12769756	10	106124660	10	10	0	331512	0.00301639	0.00301639	0
rs78797844	10	106128476	10	10	0	331512	0.00301639	0.00301639	0
rs76003820	10	106129255	10	10	0	331512	0.00301639	0.00301639	0
rs61861166	10	106129938	10	10	0	331512	0.00301639	0.00301639	0
rs78850148	10	106131221	10	10	0	331512	0.00301639	0.00301639	0
rs7908698	10	106139294	10	10	0	331512	0.00301639	0.00301639	0
rs144394752	10	106139806	10	10	0	331512	0.00301639	0.00301639	0
rs149682975	10	106139923	10	10	0	331512	0.00301639	0.00301639	0
rs111304310	10	106139972	10	10	0	331512	0.00301639	0.00301639	0
rs145302969	10	106139973	10	10	0	331512	0.00301639	0.00301639	0
rs78709826	10	106142008	10	10	0	331512	0.00301639	0.00301639	0
rs73335163	10	106145058	10	10	0	331512	0.00301639	0.00301639	0
rs74473479	10	106146483	10	10	0	331512	0.00301639	0.00301639	0
rs116907192	10	106148123	10	10	0	331512	0.00301639	0.00301639	0
rs10509771	10	106155550	10	10	0	331512	0.00301639	0.00301639	0
rs116860688	10	106157002	10	10	0	331512	0.00301639	0.00301639	0
rs117423252	10	106158036	10	10	0	331512	0.00301639	0.00301639	0
rs11192040	10	106159126	10	10	0	331512	0.00301639	0.00301639	0
rs61732098	10	106159180	10	10	0	331512	0.00301639	0.00301639	0
rs150734798	10	106159259	10	10	0	331512	0.00301639	0.00301639	0
rs141539826	10	106163519	10	10	0	331512	0.00301639	0.00301639	0
rs41291850	10	106163533	10	10	0	331512	0.00301639	0.00301639	0
Affx-80240108	10	106163539	10	10	0	331512	0.00301639	0.00301639	0
Affx-80240109	10	106163598	10	10	0	331512	0.00301639	0.00301639	0
rs7087640	10	106163753	10	10	0	331512	0.00301639	0.00301639	0
rs10786792	10	106166570	10	10	0	331512	0.00301639	0.00301639	0
rs61861173	10	106168173	10	10	0	331512	0.00301639	0.00301639	0
rs17828705	10	106179965	10	10	0	331512	0.00301639	0.00301639	0
rs116985839	10	106194938	10	10	0	331512	0.00301639	0.00301639	0
rs118074880	10	106198429	10	10	0	331512	0.00301639	0.00301639	0
rs10786794	10	106200600	10	10	0	331512	0.00301639	0.00301639	0
rs11597779	10	106202953	10	10	0	331512	0.00301639	0.00301639	0
rs7095475	10	106207933	10	10	0	331512	0.00301639	0.00301639	0
rs72827910	10	106208798	10	10	0	331512	0.00301639	0.00301639	0
rs7906806	10	106209072	10	10	0	331512	0.00301639	0.00301639	0
rs17761559	10	106211449	10	10	0	331512	0.00301639	0.00301639	0
rs74741614	10	106214272	10	10	0	331512	0.00301639	0.00301639	0
rs117460383	10	106215889	10	10	0	331512	0.00301639	0.00301639	0
rs11192075	10	106216998	10	10	0	331512	0.00301639	0.00301639	0
rs77805203	10	106218093	10	10	0	331512	0.00301639	0.00301639	0
rs71473521	10	106218517	10	10	0	331512	0.00301639	0.00301639	0
Affx-2426661	10	106220688	10	10	0	331512	0.00301639	0.00301639	0
rs118065254	10	106223982	10	10	0	331512	0.00301639	0.00301639	0
rs117736305	10	106229405	10	10	0	331512	0.00301639	0.00301639	0
rs280839	10	106235467	9	9	0	331513	0.00271475	0.00271475	0
rs77077532	10	106237421	9	9	0	331513	0.00271475	0.00271475	0
rs75695074	10	106242421	9	9	0	331513	0.00271475	0.00271475	0
rs280834	10	106244408	9	9	0	331513	0.00271475	0.00271475	0
rs12219374	10	106249219	8	8	0	331514	0.00241311	0.00241311	0
rs34012609	10	106252917	8	8	0	331514	0.00241311	0.00241311	0
rs11192084	10	106258464	8	8	0	331514	0.00241311	0.00241311	0
rs72809805	10	106261496	8	8	0	331514	0.00241311	0.00241311	0
rs76941028	10	106263618	8	8	0	331514	0.00241311	0.00241311	0
rs4917413	10	106267815	8	8	0	331514	0.00241311	0.00241311	0
rs17117155	10	106268987	8	8	0	331514	0.00241311	0.00241311	0
rs10786801	10	106272813	8	8	0	331514	0.00241311	0.00241311	0
rs4917415	10	106274374	8	8	0	331514	0.00241311	0.00241311	0
rs74926649	10	106277435	8	8	0	331514	0.00241311	0.00241311	0
rs72809840	10	106282325	8	8	0	331514	0.00241311	0.00241311	0
rs11192110	10	106296812	8	8	0	331514	0.00241311	0.00241311	0
rs117488415	10	106296980	8	8	0	331514	0.00241311	0.00241311	0
rs10884017	10	106299935	8	8	0	331514	0.00241311	0.00241311	0
rs72809856	10	106310288	8	8	0	331514	0.00241311	0.00241311	0
rs2864024	10	106315243	8	8	0	331514	0.00241311	0.00241311	0
rs11818020	10	106316092	8	8	0	331514	0.00241311	0.00241311	0
rs117697664	10	106326985	8	8	0	331514	0.00241311	0.00241311	0
rs55702916	10	106328128	8	8	0	331514	0.00241311	0.00241311	0
rs72811634	10	106329427	0	0	0	331552	0	0	0
rs118146539	10	106332889	8	8	0	331514	0.00241311	0.00241311	0
rs10159645	10	106333320	8	8	0	331514	0.00241311	0.00241311	0
rs57882117	10	106336109	8	8	0	331514	0.00241311	0.00241311	0
rs11192124	10	106337119	8	8	0	331514	0.00241311	0.00241311	0
rs79650684	10	106337212	8	8	0	331514	0.00241311	0.00241311	0
rs74157146	10	106343867	7	7	0	331515	0.00211147	0.00211147	0
rs116899091	10	106345786	7	7	0	331515	0.00211147	0.00211147	0
rs1889492	10	106356284	7	7	0	331515	0.00211147	0.00211147	0
rs1334616	10	106359063	7	7	0	331515	0.00211147	0.00211147	0
rs11192131	10	106359438	7	7	0	331515	0.00211147	0.00211147	0
rs79412384	10	106360538	0	0	0	331552	0	0	0
rs12244579	10	106366594	7	7	0	331515	0.00211147	0.00211147	0
rs11814367	10	106368959	7	7	0	331515	0.00211147	0.00211147	0
rs117915672	10	106375564	7	7	0	331515	0.00211147	0.00211147	0
rs72811671	10	106387742	7	7	0	331515	0.00211147	0.00211147	0
rs7089796	10	106395086	7	7	0	331515	0.00211147	0.00211147	0
rs34298934	10	106397117	7	7	0	331515	0.00211147	0.00211147	0
rs115539160	10	106398807	7	7	0	331515	0.00211147	0.00211147	0
rs1413713	10	106404009	7	7	0	331515	0.00211147	0.00211147	0
rs72813603	10	106417137	7	7	0	331515	0.00211147	0.00211147	0
rs17117504	10	106418488	7	7	0	331515	0.00211147	0.00211147	0
rs117873236	10	106431888	7	7	0	331515	0.00211147	0.00211147	0
rs116026368	10	106433765	7	7	0	331515	0.00211147	0.00211147	0
rs12414370	10	106438405	7	7	0	331515	0.00211147	0.00211147	0
rs35025200	10	106441844	7	7	0	331515	0.00211147	0.00211147	0
rs17184095	10	106441918	7	7	0	331515	0.00211147	0.00211147	0
rs2151971	10	106445916	7	7	0	331515	0.00211147	0.00211147	0
rs10736171	10	106451079	7	7	0	331515	0.00211147	0.00211147	0
rs72813622	10	106453438	7	7	0	331515	0.00211147	0.00211147	0
rs117560317	10	106470186	8	7	1	331514	0.00241311	0.00211147	0.000301639
rs75935612	10	106503257	8	7	1	331514	0.00241311	0.00211147	0.000301639
rs72813694	10	106503856	8	7	1	331514	0.00241311	0.00211147	0.000301639
rs17185757	10	106529451	8	7	1	331514	0.00241311	0.00211147	0.000301639
rs10884043	10	106531703	8	7	1	331514	0.00241311	0.00211147	0.000301639
rs75001605	10	106544298	8	7	1	331514	0.00241311	0.00211147	0.000301639
rs7099889	10	106548813	8	7	1	331514	0.00241311	0.00211147	0.000301639
rs969177	10	106549350	8	7	1	331514	0.00241311	0.00211147	0.000301639
rs17117660	10	106549371	8	7	1	331514	0.00241311	0.00211147	0.000301639
rs116951075	10	106553345	8	7	1	331514	0.00241311	0.00211147	0.000301639
rs117213542	10	106553471	8	7	1	331514	0.00241311	0.00211147	0.000301639
rs61867291	10	106557978	8	7	1	331514	0.00241311	0.00211147	0.000301639
rs114211420	10	106571940	8	7	1	331514	0.00241311	0.00211147	0.000301639
rs2451473	10	106573032	8	7	1	331514	0.00241311	0.00211147	0.000301639
rs1873309	10	106579771	8	7	1	331514	0.00241311	0.00211147	0.000301639
rs61867303	10	106594496	8	7	1	331514	0.00241311	0.00211147	0.000301639
rs61867304	10	106596323	8	7	1	331514	0.00241311	0.00211147	0.000301639
rs74802524	10	106598615	8	7	1	331514	0.00241311	0.00211147	0.000301639
rs2496011	10	106600901	8	7	1	331514	0.00241311	0.00211147	0.000301639
rs10786824	10	106604812	8	7	1	331514	0.00241311	0.00211147	0.000301639
rs7086583	10	106622009	8	7	1	331514	0.00241311	0.00211147	0.000301639
rs2932556	10	106625972	8	7	1	331514	0.00241311	0.00211147	0.000301639
rs72815677	10	106643102	8	7	1	331514	0.00241311	0.00211147	0.000301639
rs75342573	10	106643511	8	7	1	331514	0.00241311	0.00211147	0.000301639
rs12779433	10	106645495	8	7	1	331514	0.00241311	0.00211147	0.000301639
rs61867320	10	106647698	8	7	1	331514	0.00241311	0.00211147	0.000301639
rs111325489	10	106651801	8	7	1	331514	0.00241311	0.00211147	0.000301639
rs78099008	10	106658658	8	7	1	331514	0.00241311	0.00211147	0.000301639
rs72815678	10	106671081	8	7	1	331514	0.00241311	0.00211147	0.000301639
rs56366119	10	106681541	8	7	1	331514	0.00241311	0.00211147	0.000301639
rs7100852	10	106682512	8	7	1	331514	0.00241311	0.00211147	0.000301639
rs12765671	10	106684169	8	7	1	331514	0.00241311	0.00211147	0.000301639
rs35967325	10	106684523	8	7	1	331514	0.00241311	0.00211147	0.000301639
rs79069783	10	106687304	8	7	1	331514	0.00241311	0.00211147	0.000301639
rs7085496	10	106699212	7	6	1	331515	0.00211147	0.00180983	0.000301639
rs72815681	10	106707181	7	6	1	331515	0.00211147	0.00180983	0.000301639
rs11192245	10	106709625	7	6	1	331515	0.00211147	0.00180983	0.000301639
rs118074188	10	106712346	5	4	1	331517	0.0015082	0.00120656	0.000301639
rs59261532	10	106738546	5	4	1	331517	0.0015082	0.00120656	0.000301639
rs73351636	10	106747732	5	4	1	331517	0.0015082	0.00120656	0.000301639
rs61867174	10	106753309	5	4	1	331517	0.0015082	0.00120656	0.000301639
rs72815690	10	106762530	5	4	1	331517	0.0015082	0.00120656	0.000301639
rs9783155	10	106766194	5	4	1	331517	0.0015082	0.00120656	0.000301639
rs75256815	10	106770581	5	4	1	331517	0.0015082	0.00120656	0.000301639
rs79021032	10	106782845	6	5	1	331516	0.00180983	0.0015082	0.000301639
rs12772034	10	106788699	6	5	1	331516	0.00180983	0.0015082	0.000301639
rs790661	10	106789880	6	5	1	331516	0.00180983	0.0015082	0.000301639
rs145778074	10	106802825	7	6	1	331515	0.00211147	0.00180983	0.000301639
rs145675254	10	106802862	7	6	1	331515	0.00211147	0.00180983	0.000301639
rs1670036	10	106807189	7	6	1	331515	0.00211147	0.00180983	0.000301639
rs117931960	10	106807687	7	6	1	331515	0.00211147	0.00180983	0.000301639
rs79497009	10	106812764	7	6	1	331515	0.00211147	0.00180983	0.000301639
rs73342215	10	106819078	7	6	1	331515	0.00211147	0.00180983	0.000301639
rs72817709	10	106843836	8	7	1	331514	0.00241311	0.00211147	0.000301639
rs703470	10	106844101	8	7	1	331514	0.00241311	0.00211147	0.000301639
rs56409224	10	106844103	8	7	1	331514	0.00241311	0.00211147	0.000301639
rs10884087	10	106844387	8	7	1	331514	0.00241311	0.00211147	0.000301639
rs7916173	10	106844487	8	7	1	331514	0.00241311	0.00211147	0.000301639
rs55688465	10	106847666	8	7	1	331514	0.00241311	0.00211147	0.000301639
rs117525990	10	106848064	8	7	1	331514	0.00241311	0.00211147	0.000301639
rs116733266	10	106850169	8	7	1	331514	0.00241311	0.00211147	0.000301639
rs61867244	10	106851447	8	7	1	331514	0.00241311	0.00211147	0.000301639
rs56329516	10	106855457	8	7	1	331514	0.00241311	0.00211147	0.000301639
rs1183050	10	106856360	8	7	1	331514	0.00241311	0.00211147	0.000301639
rs10786843	10	106877218	7	7	0	331515	0.00211147	0.00211147	0
rs75196931	10	106884636	7	7	0	331515	0.00211147	0.00211147	0
rs75098641	10	106907151	7	7	0	331515	0.00211147	0.00211147	0
rs117692592	10	106920885	7	7	0	331515	0.00211147	0.00211147	0
rs703490	10	106921613	7	7	0	331515	0.00211147	0.00211147	0
rs34355551	10	106926424	7	7	0	331515	0.00211147	0.00211147	0
rs1484242	10	106941024	7	7	0	331515	0.00211147	0.00211147	0
rs1018704	10	106943660	7	7	0	331515	0.00211147	0.00211147	0
rs116995748	10	106949931	7	7	0	331515	0.00211147	0.00211147	0
rs35978090	10	106950787	7	7	0	331515	0.00211147	0.00211147	0
rs78482858	10	106958137	8	7	1	331514	0.00241311	0.00211147	0.000301639
rs41291852	10	106970768	8	7	1	331514	0.00241311	0.00211147	0.000301639
rs72819904	10	106980349	8	7	1	331514	0.00241311	0.00211147	0.000301639
rs3750260	10	106982814	8	7	1	331514	0.00241311	0.00211147	0.000301639
Affx-80240116	10	107005369	8	7	1	331514	0.00241311	0.00211147	0.000301639
rs72819928	10	107016200	8	7	1	331514	0.00241311	0.00211147	0.000301639
rs2220139	10	107021332	8	7	1	331514	0.00241311	0.00211147	0.000301639
rs41291854	10	107022160	8	7	1	331514	0.00241311	0.00211147	0.000301639
rs3750261	10	107023390	8	7	1	331514	0.00241311	0.00211147	0.000301639
rs1843094	10	107027502	8	7	1	331514	0.00241311	0.00211147	0.000301639
rs11192385	10	107031009	8	7	1	331514	0.00241311	0.00211147	0.000301639
rs117166815	10	107035239	8	7	1	331514	0.00241311	0.00211147	0.000301639
rs118140535	10	107038608	8	7	1	331514	0.00241311	0.00211147	0.000301639
rs7096148	10	107042675	8	7	1	331514	0.00241311	0.00211147	0.000301639
rs78732808	10	107044652	8	7	1	331514	0.00241311	0.00211147	0.000301639
rs981360	10	107046545	8	7	1	331514	0.00241311	0.00211147	0.000301639
rs12242666	10	107068439	8	7	1	331514	0.00241311	0.00211147	0.000301639
rs117159474	10	107070098	8	7	1	331514	0.00241311	0.00211147	0.000301639
rs116875517	10	107070590	8	7	1	331514	0.00241311	0.00211147	0.000301639
rs11818462	10	107077272	8	7	1	331514	0.00241311	0.00211147	0.000301639
rs11592952	10	107090616	8	7	1	331514	0.00241311	0.00211147	0.000301639
rs75000554	10	107095529	8	7	1	331514	0.00241311	0.00211147	0.000301639
rs17207435	10	107099617	8	7	1	331514	0.00241311	0.00211147	0.000301639
rs75598555	10	107103227	8	7	1	331514	0.00241311	0.00211147	0.000301639
rs10509790	10	107106370	8	7	1	331514	0.00241311	0.00211147	0.000301639
rs117609038	10	107107851	8	7	1	331514	0.00241311	0.00211147	0.000301639
rs7922776	10	107114004	8	7	1	331514	0.00241311	0.00211147	0.000301639
rs117420239	10	107116937	8	7	1	331514	0.00241311	0.00211147	0.000301639
rs117065689	10	107123281	8	7	1	331514	0.00241311	0.00211147	0.000301639
rs2999329	10	107127507	8	7	1	331514	0.00241311	0.00211147	0.000301639
rs3011665	10	107129303	8	7	1	331514	0.00241311	0.00211147	0.000301639
rs75395190	10	107129354	8	7	1	331514	0.00241311	0.00211147	0.000301639
rs117566815	10	107145602	8	7	1	331514	0.00241311	0.00211147	0.000301639
rs11192428	10	107148893	8	7	1	331514	0.00241311	0.00211147	0.000301639
rs34250979	10	107164388	8	7	1	331514	0.00241311	0.00211147	0.000301639
rs61867121	10	107165774	8	7	1	331514	0.00241311	0.00211147	0.000301639
rs76318632	10	107194410	8	7	1	331514	0.00241311	0.00211147	0.000301639
rs12264818	10	107194924	8	7	1	331514	0.00241311	0.00211147	0.000301639
rs76005195	10	107206396	8	7	1	331514	0.00241311	0.00211147	0.000301639
rs11598633	10	107220224	8	7	1	331514	0.00241311	0.00211147	0.000301639
rs72825714	10	107230184	8	7	1	331514	0.00241311	0.00211147	0.000301639
rs7913338	10	107242343	8	7	1	331514	0.00241311	0.00211147	0.000301639
rs72825729	10	107248435	8	7	1	331514	0.00241311	0.00211147	0.000301639
rs117632326	10	107248501	8	7	1	331514	0.00241311	0.00211147	0.000301639
rs12765486	10	107249149	8	7	1	331514	0.00241311	0.00211147	0.000301639
rs117743450	10	107251147	8	7	1	331514	0.00241311	0.00211147	0.000301639
rs4918160	10	107257089	8	7	1	331514	0.00241311	0.00211147	0.000301639
rs117456893	10	107260630	8	7	1	331514	0.00241311	0.00211147	0.000301639
rs79266910	10	107272283	8	7	1	331514	0.00241311	0.00211147	0.000301639
rs2926450	10	107283930	8	7	1	331514	0.00241311	0.00211147	0.000301639
rs117268910	10	107292975	8	7	1	331514	0.00241311	0.00211147	0.000301639
rs117092272	10	107294279	8	7	1	331514	0.00241311	0.00211147	0.000301639
rs117036535	10	107296666	8	7	1	331514	0.00241311	0.00211147	0.000301639
rs113092035	10	107320021	8	7	1	331514	0.00241311	0.00211147	0.000301639
rs10748881	10	107326629	8	7	1	331514	0.00241311	0.00211147	0.000301639
rs11192496	10	107326794	8	7	1	331514	0.00241311	0.00211147	0.000301639
rs11192500	10	107330017	8	7	1	331514	0.00241311	0.00211147	0.000301639
rs10884180	10	107334512	8	7	1	331514	0.00241311	0.00211147	0.000301639
rs55885139	10	107350091	8	7	1	331514	0.00241311	0.00211147	0.000301639
rs79015353	10	107361155	7	7	0	331515	0.00211147	0.00211147	0
rs7913388	10	107365321	7	7	0	331515	0.00211147	0.00211147	0
rs72827747	10	107366089	7	7	0	331515	0.00211147	0.00211147	0
rs117767192	10	107367100	7	7	0	331515	0.00211147	0.00211147	0
rs61868812	10	107368159	7	7	0	331515	0.00211147	0.00211147	0
rs12784619	10	107368262	7	7	0	331515	0.00211147	0.00211147	0
rs17119211	10	107368721	7	7	0	331515	0.00211147	0.00211147	0
rs1421500	10	107395079	7	7	0	331515	0.00211147	0.00211147	0
rs11192538	10	107409121	7	7	0	331515	0.00211147	0.00211147	0
rs11593140	10	107419215	7	7	0	331515	0.00211147	0.00211147	0
rs10786888	10	107423715	7	7	0	331515	0.00211147	0.00211147	0
rs117631535	10	107429004	7	7	0	331515	0.00211147	0.00211147	0
rs55868441	10	107433195	7	7	0	331515	0.00211147	0.00211147	0
rs56222924	10	107435988	7	7	0	331515	0.00211147	0.00211147	0
rs116045776	10	107437867	7	7	0	331515	0.00211147	0.00211147	0
rs117841393	10	107442669	7	7	0	331515	0.00211147	0.00211147	0
rs113136370	10	107452975	7	7	0	331515	0.00211147	0.00211147	0
rs17119357	10	107456987	7	7	0	331515	0.00211147	0.00211147	0
rs1010506	10	107462687	7	7	0	331515	0.00211147	0.00211147	0
rs17232877	10	107472943	7	7	0	331515	0.00211147	0.00211147	0
rs78424657	10	107482991	7	7	0	331515	0.00211147	0.00211147	0
rs71473573	10	107494989	8	7	1	331514	0.00241311	0.00211147	0.000301639
rs1421504	10	107502327	8	7	1	331514	0.00241311	0.00211147	0.000301639
rs17233534	10	107505960	8	7	1	331514	0.00241311	0.00211147	0.000301639
rs2111995	10	107507362	8	7	1	331514	0.00241311	0.00211147	0.000301639
rs17119461	10	107516352	8	7	1	331514	0.00241311	0.00211147	0.000301639
rs1362991	10	107517345	8	7	1	331514	0.00241311	0.00211147	0.000301639
rs117976270	10	107519712	8	7	1	331514	0.00241311	0.00211147	0.000301639
rs4437963	10	107526521	8	7	1	331514	0.00241311	0.00211147	0.000301639
rs116885931	10	107529260	8	7	1	331514	0.00241311	0.00211147	0.000301639
rs78930086	10	107550026	7	6	1	331515	0.00211147	0.00180983	0.000301639
rs17119557	10	107553043	7	6	1	331515	0.00211147	0.00180983	0.000301639
rs7900629	10	107563280	7	6	1	331515	0.00211147	0.00180983	0.000301639
rs4917451	10	107568816	5	4	1	331517	0.0015082	0.00120656	0.000301639
rs74917213	10	107569307	5	4	1	331517	0.0015082	0.00120656	0.000301639
rs12359591	10	107579050	5	4	1	331517	0.0015082	0.00120656	0.000301639
rs117581319	10	107582310	5	4	1	331517	0.0015082	0.00120656	0.000301639
rs80182673	10	107591783	5	4	1	331517	0.0015082	0.00120656	0.000301639
rs2418782	10	107591815	5	4	1	331517	0.0015082	0.00120656	0.000301639
rs11596450	10	107602152	5	4	1	331517	0.0015082	0.00120656	0.000301639
rs116990312	10	107602629	5	4	1	331517	0.0015082	0.00120656	0.000301639
rs72813080	10	107608156	0	0	0	331552	0	0	0
rs4568931	10	107612556	5	4	1	331517	0.0015082	0.00120656	0.000301639
rs36113141	10	107624754	5	4	1	331517	0.0015082	0.00120656	0.000301639
rs2495104	10	107639890	6	4	2	331516	0.00180983	0.00120656	0.000603278
rs12356790	10	107644692	6	4	2	331516	0.00180983	0.00120656	0.000603278
rs76931475	10	107662409	6	4	2	331516	0.00180983	0.00120656	0.000603278
rs72815007	10	107663463	6	4	2	331516	0.00180983	0.00120656	0.000603278
rs2644514	10	107663660	6	4	2	331516	0.00180983	0.00120656	0.000603278
rs2460933	10	107666918	6	4	2	331516	0.00180983	0.00120656	0.000603278
rs117802146	10	107668231	6	4	2	331516	0.00180983	0.00120656	0.000603278
rs77259400	10	107674294	6	4	2	331516	0.00180983	0.00120656	0.000603278
Affx-2444646	10	107679718	6	4	2	331516	0.00180983	0.00120656	0.000603278
rs10884242	10	107680866	6	4	2	331516	0.00180983	0.00120656	0.000603278
rs79278972	10	107689604	6	4	2	331516	0.00180983	0.00120656	0.000603278
rs117392863	10	107699018	6	4	2	331516	0.00180983	0.00120656	0.000603278
rs866050	10	107709419	6	4	2	331516	0.00180983	0.00120656	0.000603278
rs118101651	10	107714470	6	4	2	331516	0.00180983	0.00120656	0.000603278
rs1496084	10	107715540	6	4	2	331516	0.00180983	0.00120656	0.000603278
rs79256524	10	107719194	6	4	2	331516	0.00180983	0.00120656	0.000603278
rs60522081	10	107719897	6	4	2	331516	0.00180983	0.00120656	0.000603278
rs117683928	10	107723969	6	4	2	331516	0.00180983	0.00120656	0.000603278
rs78548862	10	107724038	6	4	2	331516	0.00180983	0.00120656	0.000603278
rs488951	10	107728410	6	4	2	331516	0.00180983	0.00120656	0.000603278
rs11594541	10	107732807	6	4	2	331516	0.00180983	0.00120656	0.000603278
rs72815075	10	107733492	6	4	2	331516	0.00180983	0.00120656	0.000603278
rs77996285	10	107738917	7	5	2	331515	0.00211147	0.0015082	0.000603278
rs117922194	10	107743937	7	5	2	331515	0.00211147	0.0015082	0.000603278
rs12766408	10	107744312	7	5	2	331515	0.00211147	0.0015082	0.000603278
rs75879855	10	107748133	7	5	2	331515	0.00211147	0.0015082	0.000603278
rs517678	10	107752982	7	5	2	331515	0.00211147	0.0015082	0.000603278
rs78935174	10	107756089	7	5	2	331515	0.00211147	0.0015082	0.000603278
rs61875573	10	107763659	7	5	2	331515	0.00211147	0.0015082	0.000603278
rs78566020	10	107766311	7	5	2	331515	0.00211147	0.0015082	0.000603278
rs73349226	10	107777928	7	5	2	331515	0.00211147	0.0015082	0.000603278
rs77099365	10	107783180	7	5	2	331515	0.00211147	0.0015082	0.000603278
rs955900	10	107786073	7	5	2	331515	0.00211147	0.0015082	0.000603278
rs11192684	10	107786345	7	5	2	331515	0.00211147	0.0015082	0.000603278
rs1339631	10	107789712	7	5	2	331515	0.00211147	0.0015082	0.000603278
rs113866213	10	107789906	7	5	2	331515	0.00211147	0.0015082	0.000603278
rs72817006	10	107798191	7	5	2	331515	0.00211147	0.0015082	0.000603278
rs1578186	10	107798514	7	5	2	331515	0.00211147	0.0015082	0.000603278
rs10884248	10	107806595	7	5	2	331515	0.00211147	0.0015082	0.000603278
rs11192694	10	107818513	7	5	2	331515	0.00211147	0.0015082	0.000603278
rs11192695	10	107818631	7	5	2	331515	0.00211147	0.0015082	0.000603278
rs7907139	10	107833640	8	6	2	331514	0.00241311	0.00180983	0.000603278
rs617799	10	107835989	8	6	2	331514	0.00241311	0.00180983	0.000603278
rs72817029	10	107838871	8	6	2	331514	0.00241311	0.00180983	0.000603278
rs117160169	10	107840189	8	6	2	331514	0.00241311	0.00180983	0.000603278
rs11192711	10	107842444	8	6	2	331514	0.00241311	0.00180983	0.000603278
rs72817035	10	107850979	8	6	2	331514	0.00241311	0.00180983	0.000603278
rs75356169	10	107853400	8	6	2	331514	0.00241311	0.00180983	0.000603278
rs518990	10	107859225	8	6	2	331514	0.00241311	0.00180983	0.000603278
rs34857607	10	107864847	8	6	2	331514	0.00241311	0.00180983	0.000603278
rs10884255	10	107875182	7	6	1	331515	0.00211147	0.00180983	0.000301639
rs17241456	10	107882672	7	6	1	331515	0.00211147	0.00180983	0.000301639
rs116942195	10	107883670	7	6	1	331515	0.00211147	0.00180983	0.000301639
rs949575	10	107883946	7	6	1	331515	0.00211147	0.00180983	0.000301639
rs10786910	10	107884875	7	6	1	331515	0.00211147	0.00180983	0.000301639
rs12411865	10	107888541	7	6	1	331515	0.00211147	0.00180983	0.000301639
rs78999409	10	107892845	7	6	1	331515	0.00211147	0.00180983	0.000301639
rs77703417	10	107893968	7	6	1	331515	0.00211147	0.00180983	0.000301639
rs11192733	10	107898954	7	6	1	331515	0.00211147	0.00180983	0.000301639
rs182670029	10	107903446	7	6	1	331515	0.00211147	0.00180983	0.000301639
rs75178416	10	107906175	7	6	1	331515	0.00211147	0.00180983	0.000301639
rs1854831	10	107907810	7	6	1	331515	0.00211147	0.00180983	0.000301639
rs2150604	10	107912176	7	6	1	331515	0.00211147	0.00180983	0.000301639
rs10509811	10	107916139	7	6	1	331515	0.00211147	0.00180983	0.000301639
rs117375972	10	107916445	7	6	1	331515	0.00211147	0.00180983	0.000301639
rs4918206	10	107928248	7	6	1	331515	0.00211147	0.00180983	0.000301639
rs4918207	10	107928304	7	6	1	331515	0.00211147	0.00180983	0.000301639
rs1974177	10	107941504	7	6	1	331515	0.00211147	0.00180983	0.000301639
rs2150602	10	107941877	7	6	1	331515	0.00211147	0.00180983	0.000301639
rs72817092	10	107942737	7	6	1	331515	0.00211147	0.00180983	0.000301639
rs77943256	10	107945027	7	6	1	331515	0.00211147	0.00180983	0.000301639
rs72817093	10	107946158	7	6	1	331515	0.00211147	0.00180983	0.000301639
rs117734414	10	107947870	7	6	1	331515	0.00211147	0.00180983	0.000301639
rs7098673	10	107951586	0	0	0	331552	0	0	0
rs118007958	10	107953128	7	6	1	331515	0.00211147	0.00180983	0.000301639
rs61875678	10	107959028	7	6	1	331515	0.00211147	0.00180983	0.000301639
rs1409405	10	107970003	7	6	1	331515	0.00211147	0.00180983	0.000301639
rs74965514	10	107970539	7	6	1	331515	0.00211147	0.00180983	0.000301639
rs117818902	10	107970606	7	6	1	331515	0.00211147	0.00180983	0.000301639
rs76511552	10	107976385	7	6	1	331515	0.00211147	0.00180983	0.000301639
rs1409403	10	107977868	7	6	1	331515	0.00211147	0.00180983	0.000301639
rs766859	10	107978219	7	6	1	331515	0.00211147	0.00180983	0.000301639
rs80095175	10	107978412	7	6	1	331515	0.00211147	0.00180983	0.000301639
rs118093156	10	107978519	7	6	1	331515	0.00211147	0.00180983	0.000301639
rs2025732	10	107979141	7	6	1	331515	0.00211147	0.00180983	0.000301639
rs73355621	10	107984513	7	6	1	331515	0.00211147	0.00180983	0.000301639
rs11192789	10	107994112	8	6	2	331514	0.00241311	0.00180983	0.000603278
rs79273224	10	107995855	8	6	2	331514	0.00241311	0.00180983	0.000603278
rs12264932	10	107997674	8	6	2	331514	0.00241311	0.00180983	0.000603278
rs10748904	10	108001120	8	6	2	331514	0.00241311	0.00180983	0.000603278
rs12769111	10	108003260	8	6	2	331514	0.00241311	0.00180983	0.000603278
rs74520635	10	108003409	8	6	2	331514	0.00241311	0.00180983	0.000603278
rs114622498	10	108007092	8	6	2	331514	0.00241311	0.00180983	0.000603278
rs116340836	10	108008647	8	6	2	331514	0.00241311	0.00180983	0.000603278
rs10786930	10	108011253	8	6	2	331514	0.00241311	0.00180983	0.000603278
rs11192801	10	108011892	8	6	2	331514	0.00241311	0.00180983	0.000603278
rs11192803	10	108013916	8	6	2	331514	0.00241311	0.00180983	0.000603278
rs11598039	10	108014519	8	6	2	331514	0.00241311	0.00180983	0.000603278
rs11591722	10	108014699	8	6	2	331514	0.00241311	0.00180983	0.000603278
rs11192808	10	108025305	8	6	2	331514	0.00241311	0.00180983	0.000603278
rs12571439	10	108025533	8	6	2	331514	0.00241311	0.00180983	0.000603278
rs12248685	10	108027435	8	6	2	331514	0.00241311	0.00180983	0.000603278
rs77120128	10	108034645	8	6	2	331514	0.00241311	0.00180983	0.000603278
rs7077545	10	108037405	8	6	2	331514	0.00241311	0.00180983	0.000603278
rs58055086	10	108037694	8	6	2	331514	0.00241311	0.00180983	0.000603278
rs117033655	10	108037854	8	6	2	331514	0.00241311	0.00180983	0.000603278
rs113357323	10	108041331	8	6	2	331514	0.00241311	0.00180983	0.000603278
rs10748910	10	108045697	8	6	2	331514	0.00241311	0.00180983	0.000603278
rs72819145	10	108052563	8	6	2	331514	0.00241311	0.00180983	0.000603278
rs7894703	10	108053365	8	6	2	331514	0.00241311	0.00180983	0.000603278
rs61875724	10	108055611	8	6	2	331514	0.00241311	0.00180983	0.000603278
rs11192829	10	108058054	8	6	2	331514	0.00241311	0.00180983	0.000603278
rs76478638	10	108059533	8	6	2	331514	0.00241311	0.00180983	0.000603278
rs1326360	10	108059623	8	6	2	331514	0.00241311	0.00180983	0.000603278
rs72819150	10	108062007	8	6	2	331514	0.00241311	0.00180983	0.000603278
rs117036573	10	108062599	8	6	2	331514	0.00241311	0.00180983	0.000603278
rs1724045	10	108062863	8	6	2	331514	0.00241311	0.00180983	0.000603278
rs116965960	10	108065219	8	6	2	331514	0.00241311	0.00180983	0.000603278
rs1887095	10	108068283	8	6	2	331514	0.00241311	0.00180983	0.000603278
rs34274742	10	108069347	8	6	2	331514	0.00241311	0.00180983	0.000603278
rs17834843	10	108069615	8	6	2	331514	0.00241311	0.00180983	0.000603278
rs35007915	10	108073001	8	6	2	331514	0.00241311	0.00180983	0.000603278
rs61875741	10	108082190	8	6	2	331514	0.00241311	0.00180983	0.000603278
rs55642012	10	108083873	8	6	2	331514	0.00241311	0.00180983	0.000603278
rs74682264	10	108096203	8	6	2	331514	0.00241311	0.00180983	0.000603278
rs71473602	10	108096892	8	6	2	331514	0.00241311	0.00180983	0.000603278
rs821696	10	108100911	8	6	2	331514	0.00241311	0.00180983	0.000603278
rs35423354	10	108104607	7	6	1	331515	0.00211147	0.00180983	0.000301639
rs75412632	10	108111375	0	0	0	331552	0	0	0
rs61875756	10	108112571	7	6	1	331515	0.00211147	0.00180983	0.000301639
rs76230323	10	108113970	7	6	1	331515	0.00211147	0.00180983	0.000301639
rs75955271	10	108114344	7	6	1	331515	0.00211147	0.00180983	0.000301639
rs117706744	10	108117361	7	6	1	331515	0.00211147	0.00180983	0.000301639
rs117014467	10	108125197	8	7	1	331514	0.00241311	0.00211147	0.000301639
rs117854877	10	108125864	8	7	1	331514	0.00241311	0.00211147	0.000301639
rs821677	10	108126141	8	7	1	331514	0.00241311	0.00211147	0.000301639
rs1007236	10	108127181	8	7	1	331514	0.00241311	0.00211147	0.000301639
rs12773375	10	108134101	8	7	1	331514	0.00241311	0.00211147	0.000301639
rs821684	10	108143814	8	7	1	331514	0.00241311	0.00211147	0.000301639
rs17260706	10	108150486	8	7	1	331514	0.00241311	0.00211147	0.000301639
rs7077490	10	108155301	8	7	1	331514	0.00241311	0.00211147	0.000301639
rs1568919	10	108159560	8	7	1	331514	0.00241311	0.00211147	0.000301639
rs116896877	10	108162279	8	7	1	331514	0.00241311	0.00211147	0.000301639
rs112346530	10	108162478	8	7	1	331514	0.00241311	0.00211147	0.000301639
rs77385462	10	108168624	8	7	1	331514	0.00241311	0.00211147	0.000301639
rs17120734	10	108170803	8	7	1	331514	0.00241311	0.00211147	0.000301639
rs11192871	10	108180183	8	7	1	331514	0.00241311	0.00211147	0.000301639
rs1525944	10	108199382	8	7	1	331514	0.00241311	0.00211147	0.000301639
rs113904899	10	108200492	8	7	1	331514	0.00241311	0.00211147	0.000301639
rs77083910	10	108201709	8	7	1	331514	0.00241311	0.00211147	0.000301639
rs72821103	10	108207846	8	7	1	331514	0.00241311	0.00211147	0.000301639
rs7071961	10	108211643	8	7	1	331514	0.00241311	0.00211147	0.000301639
rs11596279	10	108225411	8	7	1	331514	0.00241311	0.00211147	0.000301639
rs79636637	10	108237730	8	7	1	331514	0.00241311	0.00211147	0.000301639
rs11498798	10	108239841	8	7	1	331514	0.00241311	0.00211147	0.000301639
rs11192911	10	108240422	8	7	1	331514	0.00241311	0.00211147	0.000301639
rs10884325	10	108242222	8	7	1	331514	0.00241311	0.00211147	0.000301639
rs1917827	10	108243279	8	7	1	331514	0.00241311	0.00211147	0.000301639
rs78082731	10	108251500	8	7	1	331514	0.00241311	0.00211147	0.000301639
rs12218524	10	108252519	8	7	1	331514	0.00241311	0.00211147	0.000301639
rs11192923	10	108257878	8	7	1	331514	0.00241311	0.00211147	0.000301639
rs10884327	10	108258248	8	7	1	331514	0.00241311	0.00211147	0.000301639
rs17177040	10	108262213	8	7	1	331514	0.00241311	0.00211147	0.000301639
rs4917475	10	108262923	8	7	1	331514	0.00241311	0.00211147	0.000301639
rs1557098	10	108264509	8	7	1	331514	0.00241311	0.00211147	0.000301639
rs6584753	10	108268806	8	7	1	331514	0.00241311	0.00211147	0.000301639
rs7087486	10	108271332	8	7	1	331514	0.00241311	0.00211147	0.000301639
rs1361603	10	108272226	8	7	1	331514	0.00241311	0.00211147	0.000301639
rs12354599	10	108276874	8	7	1	331514	0.00241311	0.00211147	0.000301639
rs11192934	10	108280205	8	7	1	331514	0.00241311	0.00211147	0.000301639
rs79899728	10	108293524	8	7	1	331514	0.00241311	0.00211147	0.000301639
rs7088535	10	108298091	8	7	1	331514	0.00241311	0.00211147	0.000301639
rs7893346	10	108306270	8	7	1	331514	0.00241311	0.00211147	0.000301639
rs111514323	10	108308690	8	7	1	331514	0.00241311	0.00211147	0.000301639
rs118077856	10	108308996	8	7	1	331514	0.00241311	0.00211147	0.000301639
rs4142097	10	108316278	8	7	1	331514	0.00241311	0.00211147	0.000301639
rs17120924	10	108326449	10	9	1	331512	0.00301639	0.00271475	0.000301639
rs78038249	10	108331713	10	9	1	331512	0.00301639	0.00271475	0.000301639
rs12411304	10	108333030	10	9	1	331512	0.00301639	0.00271475	0.000301639
rs11192964	10	108338234	10	9	1	331512	0.00301639	0.00271475	0.000301639
rs74668920	10	108338807	10	9	1	331512	0.00301639	0.00271475	0.000301639
rs11192966	10	108338917	10	9	1	331512	0.00301639	0.00271475	0.000301639
rs41310306	10	108339116	10	9	1	331512	0.00301639	0.00271475	0.000301639
rs139132974	10	108339146	10	9	1	331512	0.00301639	0.00271475	0.000301639
rs187136160	10	108339209	10	9	1	331512	0.00301639	0.00271475	0.000301639
rs34525466	10	108340773	10	9	1	331512	0.00301639	0.00271475	0.000301639
rs117597469	10	108345767	10	9	1	331512	0.00301639	0.00271475	0.000301639
rs75285244	10	108347880	10	9	1	331512	0.00301639	0.00271475	0.000301639
rs17121011	10	108349347	10	9	1	331512	0.00301639	0.00271475	0.000301639
rs4917478	10	108350006	10	9	1	331512	0.00301639	0.00271475	0.000301639
rs117985356	10	108351827	10	9	1	331512	0.00301639	0.00271475	0.000301639
rs1269918	10	108355874	10	9	1	331512	0.00301639	0.00271475	0.000301639
rs72821156	10	108365534	10	9	1	331512	0.00301639	0.00271475	0.000301639
rs7910584	10	108367728	10	9	1	331512	0.00301639	0.00271475	0.000301639
rs117584602	10	108374316	10	9	1	331512	0.00301639	0.00271475	0.000301639
rs4918242	10	108386660	10	9	1	331512	0.00301639	0.00271475	0.000301639
rs7068505	10	108388689	10	9	1	331512	0.00301639	0.00271475	0.000301639
rs10748921	10	108390100	10	9	1	331512	0.00301639	0.00271475	0.000301639
rs11192983	10	108393752	10	9	1	331512	0.00301639	0.00271475	0.000301639
rs7069395	10	108402865	10	9	1	331512	0.00301639	0.00271475	0.000301639
rs2208627	10	108412967	10	9	1	331512	0.00301639	0.00271475	0.000301639
rs10884339	10	108413302	10	9	1	331512	0.00301639	0.00271475	0.000301639
rs1252031	10	108416572	10	9	1	331512	0.00301639	0.00271475	0.000301639
rs7095427	10	108426206	10	9	1	331512	0.00301639	0.00271475	0.000301639
rs41291862	10	108437181	10	9	1	331512	0.00301639	0.00271475	0.000301639
rs117539852	10	108449463	10	9	1	331512	0.00301639	0.00271475	0.000301639
rs76480126	10	108450783	10	9	1	331512	0.00301639	0.00271475	0.000301639
rs11315475	10	108451695	10	9	1	331512	0.00301639	0.00271475	0.000301639
rs821958	10	108455143	10	9	1	331512	0.00301639	0.00271475	0.000301639
rs117527861	10	108455702	10	9	1	331512	0.00301639	0.00271475	0.000301639
rs77636900	10	108472947	10	8	2	331512	0.00301639	0.00241311	0.000603278
rs12782841	10	108476548	10	8	2	331512	0.00301639	0.00241311	0.000603278
rs75182152	10	108477624	10	8	2	331512	0.00301639	0.00241311	0.000603278
rs79443889	10	108477723	10	8	2	331512	0.00301639	0.00241311	0.000603278
rs41291870	10	108489914	10	8	2	331512	0.00301639	0.00241311	0.000603278
rs3850682	10	108491886	10	8	2	331512	0.00301639	0.00241311	0.000603278
rs35780327	10	108494989	10	8	2	331512	0.00301639	0.00241311	0.000603278
rs2756243	10	108496713	10	8	2	331512	0.00301639	0.00241311	0.000603278
rs2475260	10	108498142	10	8	2	331512	0.00301639	0.00241311	0.000603278
rs10458732	10	108500404	10	8	2	331512	0.00301639	0.00241311	0.000603278
rs7903188	10	108508929	10	8	2	331512	0.00301639	0.00241311	0.000603278
rs111292407	10	108511928	10	8	2	331512	0.00301639	0.00241311	0.000603278
rs56107665	10	108524317	10	8	2	331512	0.00301639	0.00241311	0.000603278
rs112180747	10	108535936	10	8	2	331512	0.00301639	0.00241311	0.000603278
rs2152675	10	108541453	10	8	2	331512	0.00301639	0.00241311	0.000603278
rs822008	10	108544601	10	8	2	331512	0.00301639	0.00241311	0.000603278
rs11193053	10	108551556	10	8	2	331512	0.00301639	0.00241311	0.000603278
rs2245123	10	108553214	10	8	2	331512	0.00301639	0.00241311	0.000603278
rs12248379	10	108562008	10	8	2	331512	0.00301639	0.00241311	0.000603278
rs17121613	10	108563116	10	8	2	331512	0.00301639	0.00241311	0.000603278
rs4918255	10	108564718	10	8	2	331512	0.00301639	0.00241311	0.000603278
rs113812617	10	108569185	10	8	2	331512	0.00301639	0.00241311	0.000603278
rs11193059	10	108572393	10	8	2	331512	0.00301639	0.00241311	0.000603278
rs117785164	10	108576091	10	8	2	331512	0.00301639	0.00241311	0.000603278
rs61182361	10	108582220	10	8	2	331512	0.00301639	0.00241311	0.000603278
rs79768113	10	108587960	10	8	2	331512	0.00301639	0.00241311	0.000603278
rs148756974	10	108589336	10	8	2	331512	0.00301639	0.00241311	0.000603278
rs10786976	10	108591560	10	8	2	331512	0.00301639	0.00241311	0.000603278
rs117444412	10	108594202	10	8	2	331512	0.00301639	0.00241311	0.000603278
rs76301653	10	108601932	10	8	2	331512	0.00301639	0.00241311	0.000603278
rs12250398	10	108614133	10	8	2	331512	0.00301639	0.00241311	0.000603278
rs7904580	10	108615370	10	8	2	331512	0.00301639	0.00241311	0.000603278
rs72827207	10	108615678	10	8	2	331512	0.00301639	0.00241311	0.000603278
rs116973456	10	108616869	10	8	2	331512	0.00301639	0.00241311	0.000603278
rs17274407	10	108620552	10	8	2	331512	0.00301639	0.00241311	0.000603278
rs7087219	10	108621665	10	8	2	331512	0.00301639	0.00241311	0.000603278
rs117497294	10	108628090	10	8	2	331512	0.00301639	0.00241311	0.000603278
rs12257740	10	108631508	10	8	2	331512	0.00301639	0.00241311	0.000603278
rs75167479	10	108632417	10	8	2	331512	0.00301639	0.00241311	0.000603278
rs17121704	10	108632465	10	8	2	331512	0.00301639	0.00241311	0.000603278
rs77046787	10	108633273	10	8	2	331512	0.00301639	0.00241311	0.000603278
rs116981198	10	108636229	10	8	2	331512	0.00301639	0.00241311	0.000603278
rs11193092	10	108644839	10	8	2	331512	0.00301639	0.00241311	0.000603278
rs7916892	10	108647761	10	8	2	331512	0.00301639	0.00241311	0.000603278
rs11193094	10	108656488	10	8	2	331512	0.00301639	0.00241311	0.000603278
rs117391654	10	108657588	10	8	2	331512	0.00301639	0.00241311	0.000603278
rs12413435	10	108663825	10	8	2	331512	0.00301639	0.00241311	0.000603278
rs2418821	10	108664734	10	8	2	331512	0.00301639	0.00241311	0.000603278
rs74381925	10	108668586	10	8	2	331512	0.00301639	0.00241311	0.000603278
rs112869791	10	108671598	10	8	2	331512	0.00301639	0.00241311	0.000603278
rs17121756	10	108672129	10	8	2	331512	0.00301639	0.00241311	0.000603278
rs1572457	10	108672251	10	8	2	331512	0.00301639	0.00241311	0.000603278
rs76605528	10	108674640	10	8	2	331512	0.00301639	0.00241311	0.000603278
rs17121763	10	108677235	10	8	2	331512	0.00301639	0.00241311	0.000603278
rs10786981	10	108681730	10	8	2	331512	0.00301639	0.00241311	0.000603278
rs117628230	10	108693352	10	8	2	331512	0.00301639	0.00241311	0.000603278
rs11193123	10	108697993	10	8	2	331512	0.00301639	0.00241311	0.000603278
rs2418830	10	108698758	10	8	2	331512	0.00301639	0.00241311	0.000603278
rs822081	10	108705805	10	8	2	331512	0.00301639	0.00241311	0.000603278
rs77420663	10	108708945	10	8	2	331512	0.00301639	0.00241311	0.000603278
rs78829586	10	108709918	10	8	2	331512	0.00301639	0.00241311	0.000603278
rs10786998	10	108710127	10	8	2	331512	0.00301639	0.00241311	0.000603278
rs822089	10	108716013	10	8	2	331512	0.00301639	0.00241311	0.000603278
rs822090	10	108716473	10	8	2	331512	0.00301639	0.00241311	0.000603278
rs822093	10	108718249	10	8	2	331512	0.00301639	0.00241311	0.000603278
rs78589403	10	108720616	10	8	2	331512	0.00301639	0.00241311	0.000603278
rs76595011	10	108721369	10	8	2	331512	0.00301639	0.00241311	0.000603278
rs72811179	10	108726426	10	8	2	331512	0.00301639	0.00241311	0.000603278
rs75985871	10	108726491	10	8	2	331512	0.00301639	0.00241311	0.000603278
rs111794062	10	108730474	10	8	2	331512	0.00301639	0.00241311	0.000603278
rs76871194	10	108730858	10	8	2	331512	0.00301639	0.00241311	0.000603278
rs79176045	10	108734683	10	8	2	331512	0.00301639	0.00241311	0.000603278
rs10884396	10	108740033	10	8	2	331512	0.00301639	0.00241311	0.000603278
rs117993445	10	108747085	10	8	2	331512	0.00301639	0.00241311	0.000603278
rs78390921	10	108747130	10	8	2	331512	0.00301639	0.00241311	0.000603278
rs74717762	10	108747328	10	8	2	331512	0.00301639	0.00241311	0.000603278
rs35463096	10	108748359	10	8	2	331512	0.00301639	0.00241311	0.000603278
rs7920538	10	108749129	10	8	2	331512	0.00301639	0.00241311	0.000603278
rs7091076	10	108751262	10	8	2	331512	0.00301639	0.00241311	0.000603278
rs79749720	10	108754044	10	8	2	331512	0.00301639	0.00241311	0.000603278
rs73371935	10	108763241	10	8	2	331512	0.00301639	0.00241311	0.000603278
rs11816321	10	108771865	10	8	2	331512	0.00301639	0.00241311	0.000603278
rs61867203	10	108772853	10	8	2	331512	0.00301639	0.00241311	0.000603278
rs11813569	10	108773479	10	8	2	331512	0.00301639	0.00241311	0.000603278
rs56205911	10	108774300	10	8	2	331512	0.00301639	0.00241311	0.000603278
rs79335335	10	108781819	10	8	2	331512	0.00301639	0.00241311	0.000603278
rs112497099	10	108782661	10	8	2	331512	0.00301639	0.00241311	0.000603278
rs117361094	10	108791888	10	8	2	331512	0.00301639	0.00241311	0.000603278
rs12219276	10	108791963	10	8	2	331512	0.00301639	0.00241311	0.000603278
rs10884402	10	108792942	10	8	2	331512	0.00301639	0.00241311	0.000603278
rs77862783	10	108795366	10	8	2	331512	0.00301639	0.00241311	0.000603278
rs950809	10	108795375	10	8	2	331512	0.00301639	0.00241311	0.000603278
rs79386227	10	108801251	10	8	2	331512	0.00301639	0.00241311	0.000603278
rs717751	10	108803311	10	8	2	331512	0.00301639	0.00241311	0.000603278
rs17279829	10	108807453	10	8	2	331512	0.00301639	0.00241311	0.000603278
rs7893944	10	108808239	10	8	2	331512	0.00301639	0.00241311	0.000603278
rs17122000	10	108812698	10	8	2	331512	0.00301639	0.00241311	0.000603278
rs10748932	10	108815475	10	8	2	331512	0.00301639	0.00241311	0.000603278
rs75317441	10	108816768	10	8	2	331512	0.00301639	0.00241311	0.000603278
rs11193189	10	108817237	10	8	2	331512	0.00301639	0.00241311	0.000603278
rs10884409	10	108819785	10	8	2	331512	0.00301639	0.00241311	0.000603278
rs56306712	10	108824199	10	8	2	331512	0.00301639	0.00241311	0.000603278
rs75319527	10	108825945	10	8	2	331512	0.00301639	0.00241311	0.000603278
rs17122035	10	108831309	10	8	2	331512	0.00301639	0.00241311	0.000603278
rs77391633	10	108840917	10	8	2	331512	0.00301639	0.00241311	0.000603278
rs77304155	10	108841621	10	8	2	331512	0.00301639	0.00241311	0.000603278
rs12240854	10	108843475	10	8	2	331512	0.00301639	0.00241311	0.000603278
rs6584795	10	108844248	10	8	2	331512	0.00301639	0.00241311	0.000603278
rs76998570	10	108848571	10	8	2	331512	0.00301639	0.00241311	0.000603278
rs77472945	10	108849476	10	8	2	331512	0.00301639	0.00241311	0.000603278
rs9783169	10	108851779	10	8	2	331512	0.00301639	0.00241311	0.000603278
rs1556760	10	108851830	10	8	2	331512	0.00301639	0.00241311	0.000603278
rs75917318	10	108854809	10	8	2	331512	0.00301639	0.00241311	0.000603278
rs17210305	10	108856615	10	8	2	331512	0.00301639	0.00241311	0.000603278
rs10787010	10	108862960	10	8	2	331512	0.00301639	0.00241311	0.000603278
rs10787011	10	108863228	10	8	2	331512	0.00301639	0.00241311	0.000603278
rs117397441	10	108864140	10	8	2	331512	0.00301639	0.00241311	0.000603278
rs7089234	10	108887899	9	8	1	331513	0.00271475	0.00241311	0.000301639
rs822325	10	108892893	9	8	1	331513	0.00271475	0.00241311	0.000301639
rs35267372	10	108893998	9	8	1	331513	0.00271475	0.00241311	0.000301639
rs7092836	10	108894084	9	8	1	331513	0.00271475	0.00241311	0.000301639
rs116247193	10	108895394	9	8	1	331513	0.00271475	0.00241311	0.000301639
rs7897278	10	108902243	9	8	1	331513	0.00271475	0.00241311	0.000301639
rs34246745	10	108902571	9	8	1	331513	0.00271475	0.00241311	0.000301639
rs2485392	10	108902635	9	8	1	331513	0.00271475	0.00241311	0.000301639
rs11598760	10	108902886	9	8	1	331513	0.00271475	0.00241311	0.000301639
rs72814908	10	108906340	9	8	1	331513	0.00271475	0.00241311	0.000301639
rs12781860	10	108908351	9	8	1	331513	0.00271475	0.00241311	0.000301639
rs7912765	10	108908574	9	8	1	331513	0.00271475	0.00241311	0.000301639
rs76178056	10	108913108	9	8	1	331513	0.00271475	0.00241311	0.000301639
rs11193221	10	108915597	9	8	1	331513	0.00271475	0.00241311	0.000301639
rs72814919	10	108919243	9	8	1	331513	0.00271475	0.00241311	0.000301639
rs1337431	10	108919698	9	8	1	331513	0.00271475	0.00241311	0.000301639
rs76205976	10	108921973	9	8	1	331513	0.00271475	0.00241311	0.000301639
rs118055903	10	108923782	9	8	1	331513	0.00271475	0.00241311	0.000301639
rs74319281	10	108928620	9	8	1	331513	0.00271475	0.00241311	0.000301639
rs822331	10	108930445	9	8	1	331513	0.00271475	0.00241311	0.000301639
rs10787013	10	108936817	9	8	1	331513	0.00271475	0.00241311	0.000301639
rs588971	10	108949558	9	8	1	331513	0.00271475	0.00241311	0.000301639
rs117689772	10	108953706	9	8	1	331513	0.00271475	0.00241311	0.000301639
rs11193253	10	108969714	9	8	1	331513	0.00271475	0.00241311	0.000301639
rs1577846	10	108979488	9	8	1	331513	0.00271475	0.00241311	0.000301639
rs2418955	10	108988089	9	8	1	331513	0.00271475	0.00241311	0.000301639
rs72816957	10	108990545	9	8	1	331513	0.00271475	0.00241311	0.000301639
rs17285438	10	108998476	9	8	1	331513	0.00271475	0.00241311	0.000301639
rs35241930	10	109002677	9	8	1	331513	0.00271475	0.00241311	0.000301639
rs7074186	10	109009663	9	8	1	331513	0.00271475	0.00241311	0.000301639
rs117447174	10	109022603	9	8	1	331513	0.00271475	0.00241311	0.000301639
rs77445052	10	109025951	9	8	1	331513	0.00271475	0.00241311	0.000301639
rs10884450	10	109033710	9	8	1	331513	0.00271475	0.00241311	0.000301639
rs11193325	10	109063454	9	8	1	331513	0.00271475	0.00241311	0.000301639
rs75729780	10	109067735	9	8	1	331513	0.00271475	0.00241311	0.000301639
rs11595365	10	109071871	9	8	1	331513	0.00271475	0.00241311	0.000301639
rs7096463	10	109113213	9	8	1	331513	0.00271475	0.00241311	0.000301639
rs72821057	10	109116321	9	8	1	331513	0.00271475	0.00241311	0.000301639
rs4918299	10	109126555	9	8	1	331513	0.00271475	0.00241311	0.000301639
rs72821068	10	109128707	9	8	1	331513	0.00271475	0.00241311	0.000301639
rs7080002	10	109129262	9	8	1	331513	0.00271475	0.00241311	0.000301639
rs117585140	10	109133988	9	8	1	331513	0.00271475	0.00241311	0.000301639
rs117361504	10	109137004	9	8	1	331513	0.00271475	0.00241311	0.000301639
rs117194297	10	109137310	9	8	1	331513	0.00271475	0.00241311	0.000301639
rs7079844	10	109142828	9	8	1	331513	0.00271475	0.00241311	0.000301639
rs79413470	10	109146336	9	8	1	331513	0.00271475	0.00241311	0.000301639
rs11193406	10	109152581	9	8	1	331513	0.00271475	0.00241311	0.000301639
rs117168756	10	109168731	9	8	1	331513	0.00271475	0.00241311	0.000301639
rs117541482	10	109175605	9	8	1	331513	0.00271475	0.00241311	0.000301639
rs11193422	10	109191957	8	7	1	331514	0.00241311	0.00211147	0.000301639
rs74372874	10	109192144	8	7	1	331514	0.00241311	0.00211147	0.000301639
rs77971824	10	109209950	8	7	1	331514	0.00241311	0.00211147	0.000301639
rs113378034	10	109219787	8	7	1	331514	0.00241311	0.00211147	0.000301639
rs77168429	10	109220881	8	7	1	331514	0.00241311	0.00211147	0.000301639
rs10884470	10	109252887	10	7	3	331512	0.00301639	0.00211147	0.000904917
rs117494748	10	109254371	10	7	3	331512	0.00301639	0.00211147	0.000904917
rs35627921	10	109258145	9	6	3	331513	0.00271475	0.00180983	0.000904917
rs116862444	10	109261717	9	6	3	331513	0.00271475	0.00180983	0.000904917
rs12770559	10	109262259	9	6	3	331513	0.00271475	0.00180983	0.000904917
rs1992407	10	109264291	9	6	3	331513	0.00271475	0.00180983	0.000904917
rs117005443	10	109264371	9	6	3	331513	0.00271475	0.00180983	0.000904917
rs2218232	10	109268521	9	6	3	331513	0.00271475	0.00180983	0.000904917
rs111744590	10	109269621	9	6	3	331513	0.00271475	0.00180983	0.000904917
rs17218956	10	109274605	9	6	3	331513	0.00271475	0.00180983	0.000904917
rs7477675	10	109283089	9	6	3	331513	0.00271475	0.00180983	0.000904917
rs74360010	10	109287811	9	6	3	331513	0.00271475	0.00180983	0.000904917
rs118111620	10	109289083	9	6	3	331513	0.00271475	0.00180983	0.000904917
rs17291555	10	109289506	9	6	3	331513	0.00271475	0.00180983	0.000904917
rs116952689	10	109292378	9	6	3	331513	0.00271475	0.00180983	0.000904917
rs11193529	10	109292407	9	6	3	331513	0.00271475	0.00180983	0.000904917
rs117647046	10	109305960	9	6	3	331513	0.00271475	0.00180983	0.000904917
rs1660999	10	109313253	9	6	3	331513	0.00271475	0.00180983	0.000904917
rs1837753	10	109328824	9	6	3	331513	0.00271475	0.00180983	0.000904917
rs10884475	10	109333696	9	6	3	331513	0.00271475	0.00180983	0.000904917
rs1441279	10	109337125	9	6	3	331513	0.00271475	0.00180983	0.000904917
rs1530252	10	109341883	9	6	3	331513	0.00271475	0.00180983	0.000904917
rs1596036	10	109344504	9	6	3	331513	0.00271475	0.00180983	0.000904917
rs17122872	10	109358096	9	6	3	331513	0.00271475	0.00180983	0.000904917
rs7086673	10	109361425	9	6	3	331513	0.00271475	0.00180983	0.000904917
rs12356926	10	109369932	9	6	3	331513	0.00271475	0.00180983	0.000904917
rs17122883	10	109371570	9	6	3	331513	0.00271475	0.00180983	0.000904917
rs10509839	10	109372314	9	6	3	331513	0.00271475	0.00180983	0.000904917
rs12765333	10	109373884	9	6	3	331513	0.00271475	0.00180983	0.000904917
rs2083597	10	109375673	9	6	3	331513	0.00271475	0.00180983	0.000904917
rs10884483	10	109380524	9	6	3	331513	0.00271475	0.00180983	0.000904917
rs17312116	10	109381773	9	6	3	331513	0.00271475	0.00180983	0.000904917
rs1372190	10	109389179	9	6	3	331513	0.00271475	0.00180983	0.000904917
rs118187651	10	109390133	9	6	3	331513	0.00271475	0.00180983	0.000904917
rs75304361	10	109393174	9	6	3	331513	0.00271475	0.00180983	0.000904917
rs10748954	10	109397035	9	6	3	331513	0.00271475	0.00180983	0.000904917
rs112512979	10	109397747	9	6	3	331513	0.00271475	0.00180983	0.000904917
rs75205965	10	109399342	9	6	3	331513	0.00271475	0.00180983	0.000904917
rs731339	10	109400641	9	6	3	331513	0.00271475	0.00180983	0.000904917
rs2168739	10	109402407	9	6	3	331513	0.00271475	0.00180983	0.000904917
rs77816657	10	109403103	9	6	3	331513	0.00271475	0.00180983	0.000904917
rs72827011	10	109405725	9	6	3	331513	0.00271475	0.00180983	0.000904917
rs74354807	10	109406912	9	6	3	331513	0.00271475	0.00180983	0.000904917
rs17221599	10	109410613	9	6	3	331513	0.00271475	0.00180983	0.000904917
rs12247215	10	109411860	9	6	3	331513	0.00271475	0.00180983	0.000904917
rs72827025	10	109424420	9	6	3	331513	0.00271475	0.00180983	0.000904917
rs10748955	10	109429503	9	6	3	331513	0.00271475	0.00180983	0.000904917
rs10884513	10	109437992	9	6	3	331513	0.00271475	0.00180983	0.000904917
rs113623622	10	109438245	9	6	3	331513	0.00271475	0.00180983	0.000904917
rs79157551	10	109438300	9	6	3	331513	0.00271475	0.00180983	0.000904917
rs7085950	10	109441553	9	6	3	331513	0.00271475	0.00180983	0.000904917
rs1947570	10	109448989	9	6	3	331513	0.00271475	0.00180983	0.000904917
rs12267299	10	109458386	9	6	3	331513	0.00271475	0.00180983	0.000904917
rs1902729	10	109459645	9	6	3	331513	0.00271475	0.00180983	0.000904917
rs118072535	10	109460288	9	6	3	331513	0.00271475	0.00180983	0.000904917
rs2252331	10	109465153	9	6	3	331513	0.00271475	0.00180983	0.000904917
rs12764945	10	109468715	9	6	3	331513	0.00271475	0.00180983	0.000904917
rs17315288	10	109474389	9	6	3	331513	0.00271475	0.00180983	0.000904917
rs7091009	10	109474406	9	6	3	331513	0.00271475	0.00180983	0.000904917
rs72827077	10	109478933	9	6	3	331513	0.00271475	0.00180983	0.000904917
rs10748958	10	109480890	9	6	3	331513	0.00271475	0.00180983	0.000904917
rs12773991	10	109487535	9	6	3	331513	0.00271475	0.00180983	0.000904917
rs79167618	10	109488433	9	6	3	331513	0.00271475	0.00180983	0.000904917
rs117914965	10	109490503	9	6	3	331513	0.00271475	0.00180983	0.000904917
rs111412055	10	109491607	9	6	3	331513	0.00271475	0.00180983	0.000904917
rs34794154	10	109493917	9	6	3	331513	0.00271475	0.00180983	0.000904917
rs117825432	10	109502212	9	6	3	331513	0.00271475	0.00180983	0.000904917
rs117148474	10	109504268	9	6	3	331513	0.00271475	0.00180983	0.000904917
rs12774964	10	109509130	9	6	3	331513	0.00271475	0.00180983	0.000904917
rs11193667	10	109511351	9	6	3	331513	0.00271475	0.00180983	0.000904917
rs17224595	10	109514668	9	6	3	331513	0.00271475	0.00180983	0.000904917
rs183773665	10	109515048	9	6	3	331513	0.00271475	0.00180983	0.000904917
rs75080822	10	109519440	9	6	3	331513	0.00271475	0.00180983	0.000904917
rs75313583	10	109525868	9	6	3	331513	0.00271475	0.00180983	0.000904917
rs10884534	10	109529803	9	6	3	331513	0.00271475	0.00180983	0.000904917
rs10884539	10	109540050	9	6	3	331513	0.00271475	0.00180983	0.000904917
rs7923216	10	109545391	9	6	3	331513	0.00271475	0.00180983	0.000904917
rs7908632	10	109548588	9	6	3	331513	0.00271475	0.00180983	0.000904917
rs7893452	10	109557486	9	6	3	331513	0.00271475	0.00180983	0.000904917
rs117843857	10	109558009	9	6	3	331513	0.00271475	0.00180983	0.000904917
rs61865621	10	109558297	9	6	3	331513	0.00271475	0.00180983	0.000904917
rs2418980	10	109560108	9	6	3	331513	0.00271475	0.00180983	0.000904917
rs80279699	10	109567196	9	6	3	331513	0.00271475	0.00180983	0.000904917
rs78294084	10	109567981	9	6	3	331513	0.00271475	0.00180983	0.000904917
rs117426392	10	109572685	9	6	3	331513	0.00271475	0.00180983	0.000904917
rs2444214	10	109573573	9	6	3	331513	0.00271475	0.00180983	0.000904917
rs79724826	10	109575803	9	6	3	331513	0.00271475	0.00180983	0.000904917
rs11193715	10	109577029	9	6	3	331513	0.00271475	0.00180983	0.000904917
rs10787050	10	109577628	9	6	3	331513	0.00271475	0.00180983	0.000904917
rs57177895	10	109579075	9	6	3	331513	0.00271475	0.00180983	0.000904917
rs4918322	10	109579127	9	6	3	331513	0.00271475	0.00180983	0.000904917
rs74155328	10	109579266	9	6	3	331513	0.00271475	0.00180983	0.000904917
rs11193718	10	109579303	9	6	3	331513	0.00271475	0.00180983	0.000904917
rs12778719	10	109579550	9	6	3	331513	0.00271475	0.00180983	0.000904917
rs17123438	10	109586160	9	6	3	331513	0.00271475	0.00180983	0.000904917
rs2265217	10	109586573	9	6	3	331513	0.00271475	0.00180983	0.000904917
rs79367803	10	109589811	9	6	3	331513	0.00271475	0.00180983	0.000904917
rs12768215	10	109590833	9	6	3	331513	0.00271475	0.00180983	0.000904917
rs11193729	10	109591822	9	6	3	331513	0.00271475	0.00180983	0.000904917
rs72829256	10	109596382	9	6	3	331513	0.00271475	0.00180983	0.000904917
rs11193735	10	109597157	9	6	3	331513	0.00271475	0.00180983	0.000904917
rs12413405	10	109597272	9	6	3	331513	0.00271475	0.00180983	0.000904917
rs79570875	10	109601797	9	6	3	331513	0.00271475	0.00180983	0.000904917
rs17753134	10	109602083	9	6	3	331513	0.00271475	0.00180983	0.000904917
rs117069369	10	109602331	9	6	3	331513	0.00271475	0.00180983	0.000904917
rs75397792	10	109602689	9	6	3	331513	0.00271475	0.00180983	0.000904917
rs7067538	10	109606740	9	6	3	331513	0.00271475	0.00180983	0.000904917
rs34654549	10	109608208	9	6	3	331513	0.00271475	0.00180983	0.000904917
rs60190626	10	109609495	9	6	3	331513	0.00271475	0.00180983	0.000904917
rs17753188	10	109615544	9	6	3	331513	0.00271475	0.00180983	0.000904917
rs1024290	10	109618541	9	6	3	331513	0.00271475	0.00180983	0.000904917
rs12411825	10	109622963	9	6	3	331513	0.00271475	0.00180983	0.000904917
rs2248353	10	109625453	9	6	3	331513	0.00271475	0.00180983	0.000904917
rs1834180	10	109626066	9	6	3	331513	0.00271475	0.00180983	0.000904917
rs17686101	10	109627529	9	6	3	331513	0.00271475	0.00180983	0.000904917
rs75438193	10	109638869	9	6	3	331513	0.00271475	0.00180983	0.000904917
rs1576444	10	109646932	10	6	4	331512	0.00301639	0.00180983	0.00120656
rs7917979	10	109647528	10	6	4	331512	0.00301639	0.00180983	0.00120656
rs12414606	10	109647762	10	6	4	331512	0.00301639	0.00180983	0.00120656
rs1424604	10	109649080	10	6	4	331512	0.00301639	0.00180983	0.00120656
rs10787052	10	109649172	10	6	4	331512	0.00301639	0.00180983	0.00120656
rs11597755	10	109650167	10	6	4	331512	0.00301639	0.00180983	0.00120656
rs71475468	10	109652840	10	6	4	331512	0.00301639	0.00180983	0.00120656
rs75797863	10	109655127	10	6	4	331512	0.00301639	0.00180983	0.00120656
rs117589251	10	109661012	10	6	4	331512	0.00301639	0.00180983	0.00120656
rs72817850	10	109668161	10	6	4	331512	0.00301639	0.00180983	0.00120656
rs1863022	10	109670523	10	6	4	331512	0.00301639	0.00180983	0.00120656
rs11193789	10	109672920	10	6	4	331512	0.00301639	0.00180983	0.00120656
rs35940214	10	109674722	10	6	4	331512	0.00301639	0.00180983	0.00120656
rs6584844	10	109676548	10	6	4	331512	0.00301639	0.00180983	0.00120656
rs60593496	10	109677432	10	6	4	331512	0.00301639	0.00180983	0.00120656
rs12412726	10	109677589	10	6	4	331512	0.00301639	0.00180983	0.00120656
rs75701905	10	109679356	10	6	4	331512	0.00301639	0.00180983	0.00120656
rs11193800	10	109679418	10	6	4	331512	0.00301639	0.00180983	0.00120656
rs116916741	10	109679542	10	6	4	331512	0.00301639	0.00180983	0.00120656
rs79701115	10	109694388	12	8	4	331510	0.00361967	0.00241311	0.00120656
rs12249894	10	109699622	12	8	4	331510	0.00361967	0.00241311	0.00120656
rs77862540	10	109699959	12	8	4	331510	0.00361967	0.00241311	0.00120656
rs12770812	10	109702007	12	8	4	331510	0.00361967	0.00241311	0.00120656
rs17691916	10	109705944	12	8	4	331510	0.00361967	0.00241311	0.00120656
Affx-2472040	10	109724292	12	8	4	331510	0.00361967	0.00241311	0.00120656
rs116916887	10	109726377	12	8	4	331510	0.00361967	0.00241311	0.00120656
rs9325529	10	109726465	12	8	4	331510	0.00361967	0.00241311	0.00120656
rs117451865	10	109762091	13	9	4	331509	0.00392131	0.00271475	0.00120656
rs11193842	10	109771979	13	9	4	331509	0.00392131	0.00271475	0.00120656
rs1931607	10	109794392	14	9	5	331508	0.00422295	0.00271475	0.0015082
rs61866403	10	109795627	14	9	5	331508	0.00422295	0.00271475	0.0015082
rs74741214	10	109803306	14	9	5	331508	0.00422295	0.00271475	0.0015082
rs12764444	10	109813906	15	10	5	331507	0.00452459	0.00301639	0.0015082
rs72820109	10	109817593	16	11	5	331506	0.00482623	0.00331803	0.0015082
rs117332550	10	109825345	15	10	5	331507	0.00452459	0.00301639	0.0015082
rs10884594	10	109831486	16	11	5	331506	0.00482623	0.00331803	0.0015082
rs78067192	10	109832846	16	11	5	331506	0.00482623	0.00331803	0.0015082
rs75217949	10	109835520	16	11	5	331506	0.00482623	0.00331803	0.0015082
rs79487054	10	109836188	16	11	5	331506	0.00482623	0.00331803	0.0015082
rs10509860	10	109836835	16	11	5	331506	0.00482623	0.00331803	0.0015082
rs11597569	10	109856746	16	11	5	331506	0.00482623	0.00331803	0.0015082
rs77530905	10	109864365	17	11	6	331505	0.00512786	0.00331803	0.00180983
rs117818938	10	109871962	16	11	5	331506	0.00482623	0.00331803	0.0015082
rs34853365	10	109880578	15	11	4	331507	0.00452459	0.00331803	0.00120656
rs11193900	10	109883659	15	11	4	331507	0.00452459	0.00331803	0.00120656
rs7076037	10	109884688	15	11	4	331507	0.00452459	0.00331803	0.00120656
rs11193901	10	109884711	15	11	4	331507	0.00452459	0.00331803	0.00120656
rs2151875	10	109888333	15	11	4	331507	0.00452459	0.00331803	0.00120656
rs2027102	10	109895098	15	11	4	331507	0.00452459	0.00331803	0.00120656
rs12411693	10	109896686	15	11	4	331507	0.00452459	0.00331803	0.00120656
rs145816488	10	109908260	15	11	4	331507	0.00452459	0.00331803	0.00120656
rs11193917	10	109908891	15	11	4	331507	0.00452459	0.00331803	0.00120656
rs418490	10	109911315	15	11	4	331507	0.00452459	0.00331803	0.00120656
rs17250905	10	109911775	15	11	4	331507	0.00452459	0.00331803	0.00120656
rs72820141	10	109915750	15	11	4	331507	0.00452459	0.00331803	0.00120656
rs12771725	10	109923875	15	11	4	331507	0.00452459	0.00331803	0.00120656
rs117063719	10	109924985	15	11	4	331507	0.00452459	0.00331803	0.00120656
rs11593870	10	109927163	15	11	4	331507	0.00452459	0.00331803	0.00120656
rs75852463	10	109933954	15	11	4	331507	0.00452459	0.00331803	0.00120656
rs73398777	10	109934292	15	11	4	331507	0.00452459	0.00331803	0.00120656
rs77869650	10	109936401	15	11	4	331507	0.00452459	0.00331803	0.00120656
rs317436	10	109938617	15	11	4	331507	0.00452459	0.00331803	0.00120656
rs317448	10	109943361	15	11	4	331507	0.00452459	0.00331803	0.00120656
rs76271421	10	109945838	15	11	4	331507	0.00452459	0.00331803	0.00120656
rs403008	10	109945903	15	11	4	331507	0.00452459	0.00331803	0.00120656
rs368621	10	109948948	15	11	4	331507	0.00452459	0.00331803	0.00120656
rs10884598	10	109951872	15	11	4	331507	0.00452459	0.00331803	0.00120656
rs178448	10	109973680	14	10	4	331508	0.00422295	0.00301639	0.00120656
rs116989759	10	109980823	14	10	4	331508	0.00422295	0.00301639	0.00120656
rs72820176	10	109983325	14	10	4	331508	0.00422295	0.00301639	0.00120656
rs78854870	10	109987764	14	10	4	331508	0.00422295	0.00301639	0.00120656
rs12355000	10	109988766	14	10	4	331508	0.00422295	0.00301639	0.00120656
rs7081013	10	109990024	14	10	4	331508	0.00422295	0.00301639	0.00120656
rs113081048	10	109993245	14	10	4	331508	0.00422295	0.00301639	0.00120656
rs17338265	10	109999122	14	10	4	331508	0.00422295	0.00301639	0.00120656
rs78882812	10	109999137	14	10	4	331508	0.00422295	0.00301639	0.00120656
rs61865335	10	110006301	14	10	4	331508	0.00422295	0.00301639	0.00120656
rs75778238	10	110006541	14	10	4	331508	0.00422295	0.00301639	0.00120656
rs188177686	10	110006566	14	10	4	331508	0.00422295	0.00301639	0.00120656
rs317502	10	110012930	14	10	4	331508	0.00422295	0.00301639	0.00120656
rs77473000	10	110020341	14	10	4	331508	0.00422295	0.00301639	0.00120656
rs117381575	10	110023739	14	10	4	331508	0.00422295	0.00301639	0.00120656
rs118070641	10	110041247	13	9	4	331509	0.00392131	0.00271475	0.00120656
rs319833	10	110052454	13	9	4	331509	0.00392131	0.00271475	0.00120656
rs11194001	10	110054352	13	9	4	331509	0.00392131	0.00271475	0.00120656
rs17758254	10	110062774	13	9	4	331509	0.00392131	0.00271475	0.00120656
rs112284917	10	110063054	13	9	4	331509	0.00392131	0.00271475	0.00120656
rs74153255	10	110083495	13	9	4	331509	0.00392131	0.00271475	0.00120656
rs319813	10	110086989	13	9	4	331509	0.00392131	0.00271475	0.00120656
rs17124282	10	110088763	13	9	4	331509	0.00392131	0.00271475	0.00120656
rs7910819	10	110093251	13	9	4	331509	0.00392131	0.00271475	0.00120656
rs1329512	10	110097041	13	9	4	331509	0.00392131	0.00271475	0.00120656
rs11194033	10	110101667	13	9	4	331509	0.00392131	0.00271475	0.00120656
rs117825697	10	110107895	13	9	4	331509	0.00392131	0.00271475	0.00120656
rs112584997	10	110111125	13	9	4	331509	0.00392131	0.00271475	0.00120656
rs1411023	10	110118673	13	9	4	331509	0.00392131	0.00271475	0.00120656
rs17124338	10	110126298	11	7	4	331511	0.00331803	0.00211147	0.00120656
rs34703261	10	110127885	11	7	4	331511	0.00331803	0.00211147	0.00120656
rs35556242	10	110134131	11	7	4	331511	0.00331803	0.00211147	0.00120656
rs10491023	10	110134709	11	7	4	331511	0.00331803	0.00211147	0.00120656
rs1329474	10	110135177	11	7	4	331511	0.00331803	0.00211147	0.00120656
rs72823671	10	110139302	11	7	4	331511	0.00331803	0.00211147	0.00120656
rs17256188	10	110142438	11	7	4	331511	0.00331803	0.00211147	0.00120656
rs77065120	10	110142678	11	7	4	331511	0.00331803	0.00211147	0.00120656
rs77851378	10	110148549	11	7	4	331511	0.00331803	0.00211147	0.00120656
rs11194073	10	110152524	11	7	4	331511	0.00331803	0.00211147	0.00120656
rs1329488	10	110153442	11	7	4	331511	0.00331803	0.00211147	0.00120656
rs115160962	10	110154572	11	7	4	331511	0.00331803	0.00211147	0.00120656
rs111489557	10	110154870	11	7	4	331511	0.00331803	0.00211147	0.00120656
rs7092642	10	110158327	11	7	4	331511	0.00331803	0.00211147	0.00120656
rs1329493	10	110158747	11	7	4	331511	0.00331803	0.00211147	0.00120656
rs78427107	10	110161747	11	7	4	331511	0.00331803	0.00211147	0.00120656
rs61865383	10	110176429	11	7	4	331511	0.00331803	0.00211147	0.00120656
rs80225132	10	110185664	11	7	4	331511	0.00331803	0.00211147	0.00120656
rs11194087	10	110187347	11	7	4	331511	0.00331803	0.00211147	0.00120656
rs17124546	10	110195671	11	7	4	331511	0.00331803	0.00211147	0.00120656
rs913732	10	110198959	11	7	4	331511	0.00331803	0.00211147	0.00120656
rs80263492	10	110202678	11	7	4	331511	0.00331803	0.00211147	0.00120656
Affx-2478497	10	110204239	11	7	4	331511	0.00331803	0.00211147	0.00120656
rs1928449	10	110207283	11	7	4	331511	0.00331803	0.00211147	0.00120656
rs72823698	10	110208494	11	7	4	331511	0.00331803	0.00211147	0.00120656
rs74800861	10	110210769	11	7	4	331511	0.00331803	0.00211147	0.00120656
rs2419007	10	110221398	11	7	4	331511	0.00331803	0.00211147	0.00120656
rs116871349	10	110228493	11	7	4	331511	0.00331803	0.00211147	0.00120656
rs79270546	10	110233249	11	7	4	331511	0.00331803	0.00211147	0.00120656
rs72825911	10	110233456	11	7	4	331511	0.00331803	0.00211147	0.00120656
rs76125545	10	110247307	11	7	4	331511	0.00331803	0.00211147	0.00120656
rs11194115	10	110247620	11	7	4	331511	0.00331803	0.00211147	0.00120656
rs1332270	10	110260562	11	7	4	331511	0.00331803	0.00211147	0.00120656
rs7474963	10	110261127	11	7	4	331511	0.00331803	0.00211147	0.00120656
rs12777428	10	110262834	11	7	4	331511	0.00331803	0.00211147	0.00120656
rs1831586	10	110263331	11	7	4	331511	0.00331803	0.00211147	0.00120656
rs11194125	10	110263742	11	7	4	331511	0.00331803	0.00211147	0.00120656
rs12784727	10	110264008	11	7	4	331511	0.00331803	0.00211147	0.00120656
rs147623645	10	110274522	11	7	4	331511	0.00331803	0.00211147	0.00120656
rs74397503	10	110301310	11	7	4	331511	0.00331803	0.00211147	0.00120656
rs72825941	10	110306734	11	7	4	331511	0.00331803	0.00211147	0.00120656
rs1332266	10	110310720	11	7	4	331511	0.00331803	0.00211147	0.00120656
rs116428476	10	110311634	11	7	4	331511	0.00331803	0.00211147	0.00120656
rs79362886	10	110311974	11	7	4	331511	0.00331803	0.00211147	0.00120656
rs78082599	10	110312000	11	7	4	331511	0.00331803	0.00211147	0.00120656
rs72825945	10	110312784	11	7	4	331511	0.00331803	0.00211147	0.00120656
rs1576811	10	110316481	11	7	4	331511	0.00331803	0.00211147	0.00120656
rs12412165	10	110321041	11	7	4	331511	0.00331803	0.00211147	0.00120656
rs61867670	10	110322723	11	7	4	331511	0.00331803	0.00211147	0.00120656
rs36020035	10	110330771	11	7	4	331511	0.00331803	0.00211147	0.00120656
rs76655306	10	110331175	11	7	4	331511	0.00331803	0.00211147	0.00120656
rs12764494	10	110336857	11	7	4	331511	0.00331803	0.00211147	0.00120656
rs1888902	10	110337386	11	7	4	331511	0.00331803	0.00211147	0.00120656
rs74155840	10	110340386	11	7	4	331511	0.00331803	0.00211147	0.00120656
rs2183910	10	110347286	10	6	4	331512	0.00301639	0.00180983	0.00120656
rs78169093	10	110347596	10	6	4	331512	0.00301639	0.00180983	0.00120656
rs7100815	10	110348376	10	6	4	331512	0.00301639	0.00180983	0.00120656
rs17760580	10	110349412	10	6	4	331512	0.00301639	0.00180983	0.00120656
rs17124822	10	110351462	10	6	4	331512	0.00301639	0.00180983	0.00120656
rs2482594	10	110353671	10	6	4	331512	0.00301639	0.00180983	0.00120656
rs74317266	10	110354433	10	6	4	331512	0.00301639	0.00180983	0.00120656
rs2225536	10	110354958	10	6	4	331512	0.00301639	0.00180983	0.00120656
rs17124846	10	110355317	10	6	4	331512	0.00301639	0.00180983	0.00120656
rs982400	10	110357402	10	6	4	331512	0.00301639	0.00180983	0.00120656
rs7088797	10	110357805	0	0	0	331552	0	0	0
rs17124848	10	110358531	10	6	4	331512	0.00301639	0.00180983	0.00120656
rs72825957	10	110361894	10	6	4	331512	0.00301639	0.00180983	0.00120656
rs77823275	10	110362984	10	6	4	331512	0.00301639	0.00180983	0.00120656
rs117393065	10	110370622	10	6	4	331512	0.00301639	0.00180983	0.00120656
rs11593343	10	110373400	10	6	4	331512	0.00301639	0.00180983	0.00120656
rs10884674	10	110377823	9	5	4	331513	0.00271475	0.0015082	0.00120656
rs117069729	10	110379912	9	5	4	331513	0.00271475	0.0015082	0.00120656
rs10884677	10	110380011	9	5	4	331513	0.00271475	0.0015082	0.00120656
rs35518267	10	110388251	7	3	4	331515	0.00211147	0.000904917	0.00120656
rs2482583	10	110391261	7	3	4	331515	0.00211147	0.000904917	0.00120656
rs11599693	10	110393790	7	3	4	331515	0.00211147	0.000904917	0.00120656
rs17767568	10	110397495	4	0	4	331518	0.00120656	0	0.00120656
rs117112527	10	110406307	4	0	4	331518	0.00120656	0	0.00120656
rs79705584	10	110408555	4	0	4	331518	0.00120656	0	0.00120656
rs11194214	10	110413398	4	0	4	331518	0.00120656	0	0.00120656
rs17768016	10	110425809	4	0	4	331518	0.00120656	0	0.00120656
rs4244274	10	110435038	4	0	4	331518	0.00120656	0	0.00120656
rs11194222	10	110435762	4	0	4	331518	0.00120656	0	0.00120656
rs4344420	10	110449452	3	0	3	331519	0.000904917	0	0.000904917
rs118126662	10	110455737	4	0	4	331518	0.00120656	0	0.00120656
rs80299142	10	110455910	4	0	4	331518	0.00120656	0	0.00120656
rs78952546	10	110459780	4	0	4	331518	0.00120656	0	0.00120656
rs10884683	10	110459956	4	0	4	331518	0.00120656	0	0.00120656
rs76932584	10	110460953	4	0	4	331518	0.00120656	0	0.00120656
rs12245168	10	110466986	4	0	4	331518	0.00120656	0	0.00120656
rs116923112	10	110470969	4	0	4	331518	0.00120656	0	0.00120656
rs7093152	10	110478030	4	0	4	331518	0.00120656	0	0.00120656
rs67066099	10	110490969	4	0	4	331518	0.00120656	0	0.00120656
rs1415555	10	110502182	4	0	4	331518	0.00120656	0	0.00120656
rs11194252	10	110507198	4	0	4	331518	0.00120656	0	0.00120656
rs117132438	10	110523246	4	0	4	331518	0.00120656	0	0.00120656
rs61865979	10	110528615	4	0	4	331518	0.00120656	0	0.00120656
rs12778970	10	110530702	4	0	4	331518	0.00120656	0	0.00120656
rs67508386	10	110536914	4	0	4	331518	0.00120656	0	0.00120656
rs72828063	10	110562889	4	0	4	331518	0.00120656	0	0.00120656
rs74342600	10	110569218	4	0	4	331518	0.00120656	0	0.00120656
rs114466293	10	110578617	4	0	4	331518	0.00120656	0	0.00120656
rs12253522	10	110581820	4	0	4	331518	0.00120656	0	0.00120656
rs77991136	10	110582873	4	0	4	331518	0.00120656	0	0.00120656
rs111868994	10	110585180	4	0	4	331518	0.00120656	0	0.00120656
rs75157932	10	110598164	4	0	4	331518	0.00120656	0	0.00120656
rs118087043	10	110598443	4	0	4	331518	0.00120656	0	0.00120656
rs1591662	10	110604072	4	0	4	331518	0.00120656	0	0.00120656
rs1890096	10	110608841	4	0	4	331518	0.00120656	0	0.00120656
rs2210976	10	110616088	4	0	4	331518	0.00120656	0	0.00120656
rs117578888	10	110628834	4	0	4	331518	0.00120656	0	0.00120656
rs112930477	10	110636643	4	0	4	331518	0.00120656	0	0.00120656
rs75711814	10	110637525	4	0	4	331518	0.00120656	0	0.00120656
rs12764255	10	110637782	4	0	4	331518	0.00120656	0	0.00120656
rs74785350	10	110645311	4	0	4	331518	0.00120656	0	0.00120656
rs12411669	10	110647083	4	0	4	331518	0.00120656	0	0.00120656
rs74153123	10	110654216	4	0	4	331518	0.00120656	0	0.00120656
rs76543662	10	110655115	4	0	4	331518	0.00120656	0	0.00120656
rs117128378	10	110657497	4	0	4	331518	0.00120656	0	0.00120656
rs11194299	10	110665506	4	0	4	331518	0.00120656	0	0.00120656
rs4277041	10	110685646	4	0	4	331518	0.00120656	0	0.00120656
rs36103041	10	110686081	4	0	4	331518	0.00120656	0	0.00120656
rs11194307	10	110691081	4	0	4	331518	0.00120656	0	0.00120656
rs11591603	10	110717043	4	0	4	331518	0.00120656	0	0.00120656
rs11194317	10	110717906	4	0	4	331518	0.00120656	0	0.00120656
rs7917300	10	110718286	4	0	4	331518	0.00120656	0	0.00120656
rs17779136	10	110727710	4	0	4	331518	0.00120656	0	0.00120656
rs11597372	10	110746339	4	0	4	331518	0.00120656	0	0.00120656
rs12253338	10	110764532	4	0	4	331518	0.00120656	0	0.00120656
rs74337288	10	110767611	4	0	4	331518	0.00120656	0	0.00120656
rs35331242	10	110770454	4	0	4	331518	0.00120656	0	0.00120656
rs12782704	10	110781448	4	0	4	331518	0.00120656	0	0.00120656
rs75220733	10	110788997	4	0	4	331518	0.00120656	0	0.00120656
rs79271550	10	110790694	4	0	4	331518	0.00120656	0	0.00120656
rs117815933	10	110791801	4	0	4	331518	0.00120656	0	0.00120656
rs117570085	10	110798033	4	0	4	331518	0.00120656	0	0.00120656
rs17125615	10	110799535	4	0	4	331518	0.00120656	0	0.00120656
rs77623098	10	110799830	4	0	4	331518	0.00120656	0	0.00120656
rs10787133	10	110828769	4	0	4	331518	0.00120656	0	0.00120656
rs7084033	10	110841240	4	0	4	331518	0.00120656	0	0.00120656
rs10787134	10	110844755	4	0	4	331518	0.00120656	0	0.00120656
rs75122123	10	110863412	4	0	4	331518	0.00120656	0	0.00120656
rs17708917	10	110868250	3	0	3	331519	0.000904917	0	0.000904917
rs12570063	10	110868322	3	0	3	331519	0.000904917	0	0.000904917
rs75316815	10	110877610	3	0	3	331519	0.000904917	0	0.000904917
rs11194408	10	110880510	3	0	3	331519	0.000904917	0	0.000904917
rs117508088	10	110895236	3	0	3	331519	0.000904917	0	0.000904917
rs79235644	10	110901358	3	0	3	331519	0.000904917	0	0.000904917
rs10884700	10	110904555	3	0	3	331519	0.000904917	0	0.000904917
rs7068657	10	110925552	6	0	6	331516	0.00180983	0	0.00180983
Affx-2487918	10	110930000	6	0	6	331516	0.00180983	0	0.00180983
rs73346492	10	110930421	6	0	6	331516	0.00180983	0	0.00180983
rs62978660	10	110930658	6	0	6	331516	0.00180983	0	0.00180983
rs12249259	10	110931761	6	0	6	331516	0.00180983	0	0.00180983
rs79078475	10	110932027	6	0	6	331516	0.00180983	0	0.00180983
rs1887142	10	110933214	6	0	6	331516	0.00180983	0	0.00180983
rs513777	10	110936511	6	0	6	331516	0.00180983	0	0.00180983
rs12257875	10	110945132	6	0	6	331516	0.00180983	0	0.00180983
rs75242229	10	110960117	5	0	5	331517	0.0015082	0	0.0015082
rs11194472	10	110967529	5	0	5	331517	0.0015082	0	0.0015082
rs10884707	10	110969083	5	0	5	331517	0.0015082	0	0.0015082
rs72831785	10	110972057	5	0	5	331517	0.0015082	0	0.0015082
rs7906124	10	110974332	5	0	5	331517	0.0015082	0	0.0015082
rs17711027	10	110976229	5	0	5	331517	0.0015082	0	0.0015082
rs17711131	10	110977977	5	0	5	331517	0.0015082	0	0.0015082
rs17784574	10	110997463	5	0	5	331517	0.0015082	0	0.0015082
rs116859987	10	110997915	5	0	5	331517	0.0015082	0	0.0015082
rs10430676	10	110997918	5	0	5	331517	0.0015082	0	0.0015082
rs72833533	10	111000652	5	0	5	331517	0.0015082	0	0.0015082
rs12763648	10	111017531	6	0	6	331516	0.00180983	0	0.00180983
rs79512420	10	111029703	6	0	6	331516	0.00180983	0	0.00180983
rs7914053	10	111035817	6	0	6	331516	0.00180983	0	0.00180983
rs7074781	10	111036318	6	0	6	331516	0.00180983	0	0.00180983
rs7900683	10	111040141	6	0	6	331516	0.00180983	0	0.00180983
rs117168846	10	111043586	6	0	6	331516	0.00180983	0	0.00180983
rs17785928	10	111044032	6	0	6	331516	0.00180983	0	0.00180983
rs75591898	10	111051164	3	0	3	331519	0.000904917	0	0.000904917
rs75014610	10	111061777	3	0	3	331519	0.000904917	0	0.000904917
rs75464759	10	111067972	3	0	3	331519	0.000904917	0	0.000904917
rs10787147	10	111079538	3	0	3	331519	0.000904917	0	0.000904917
rs75907583	10	111086161	3	0	3	331519	0.000904917	0	0.000904917
rs117173037	10	111087409	3	0	3	331519	0.000904917	0	0.000904917
rs77319376	10	111092342	3	0	3	331519	0.000904917	0	0.000904917
rs12761200	10	111101687	3	0	3	331519	0.000904917	0	0.000904917
rs3866903	10	111104886	3	0	3	331519	0.000904917	0	0.000904917
rs7098077	10	111137855	3	0	3	331519	0.000904917	0	0.000904917
rs72820220	10	111142596	3	0	3	331519	0.000904917	0	0.000904917
rs79791117	10	111146614	3	0	3	331519	0.000904917	0	0.000904917
rs11194619	10	111149322	3	0	3	331519	0.000904917	0	0.000904917
rs61881788	10	111152939	3	0	3	331519	0.000904917	0	0.000904917
rs12358894	10	111187545	3	0	3	331519	0.000904917	0	0.000904917
rs7904521	10	111192085	3	0	3	331519	0.000904917	0	0.000904917
rs74868119	10	111192198	3	0	3	331519	0.000904917	0	0.000904917
rs74941557	10	111199076	2	0	2	331520	0.000603278	0	0.000603278
rs1503254	10	111201499	2	0	2	331520	0.000603278	0	0.000603278
rs61881827	10	111222879	5	0	5	331517	0.0015082	0	0.0015082
rs1541130	10	111224826	5	0	5	331517	0.0015082	0	0.0015082
rs12359684	10	111225109	5	0	5	331517	0.0015082	0	0.0015082
rs117676817	10	111228725	5	0	5	331517	0.0015082	0	0.0015082
rs79684490	10	111229861	5	0	5	331517	0.0015082	0	0.0015082
rs10509898	10	111233122	6	1	5	331516	0.00180983	0.000301639	0.0015082
rs117921704	10	111235874	6	1	5	331516	0.00180983	0.000301639	0.0015082
rs12762086	10	111235920	6	1	5	331516	0.00180983	0.000301639	0.0015082
rs1354299	10	111241216	6	1	5	331516	0.00180983	0.000301639	0.0015082
rs12783204	10	111247577	6	1	5	331516	0.00180983	0.000301639	0.0015082
rs79294293	10	111250926	6	1	5	331516	0.00180983	0.000301639	0.0015082
rs2419286	10	111255289	6	1	5	331516	0.00180983	0.000301639	0.0015082
rs116999812	10	111267791	6	1	5	331516	0.00180983	0.000301639	0.0015082
rs55764955	10	111275417	6	1	5	331516	0.00180983	0.000301639	0.0015082
rs111698799	10	111275755	6	1	5	331516	0.00180983	0.000301639	0.0015082
rs113617432	10	111277070	6	1	5	331516	0.00180983	0.000301639	0.0015082
rs74157058	10	111278003	6	1	5	331516	0.00180983	0.000301639	0.0015082
rs118022297	10	111285505	6	1	5	331516	0.00180983	0.000301639	0.0015082
rs72820292	10	111295598	6	1	5	331516	0.00180983	0.000301639	0.0015082
rs10884798	10	111303358	6	1	5	331516	0.00180983	0.000301639	0.0015082
rs4586078	10	111332561	6	1	5	331516	0.00180983	0.000301639	0.0015082
rs10884802	10	111333728	6	1	5	331516	0.00180983	0.000301639	0.0015082
rs11816901	10	111335861	3	1	2	331519	0.000904917	0.000301639	0.000603278
rs7914907	10	111337260	3	1	2	331519	0.000904917	0.000301639	0.000603278
rs17795288	10	111345740	3	1	2	331519	0.000904917	0.000301639	0.000603278
rs61881846	10	111348953	3	1	2	331519	0.000904917	0.000301639	0.000603278
rs2488937	10	111349250	3	1	2	331519	0.000904917	0.000301639	0.000603278
rs2488939	10	111351246	3	1	2	331519	0.000904917	0.000301639	0.000603278
rs71479259	10	111362474	3	1	2	331519	0.000904917	0.000301639	0.000603278
rs112229514	10	111379422	3	1	2	331519	0.000904917	0.000301639	0.000603278
rs11596820	10	111388685	3	1	2	331519	0.000904917	0.000301639	0.000603278
rs1936138	10	111406295	3	1	2	331519	0.000904917	0.000301639	0.000603278
rs116899681	10	111408874	3	1	2	331519	0.000904917	0.000301639	0.000603278
rs7900102	10	111434208	3	1	2	331519	0.000904917	0.000301639	0.000603278
rs17735173	10	111439737	3	1	2	331519	0.000904917	0.000301639	0.000603278
rs7899245	10	111441034	3	1	2	331519	0.000904917	0.000301639	0.000603278
rs61246605	10	111450164	3	1	2	331519	0.000904917	0.000301639	0.000603278
rs34658597	10	111453572	3	1	2	331519	0.000904917	0.000301639	0.000603278
rs116915248	10	111457302	3	1	2	331519	0.000904917	0.000301639	0.000603278
rs78030671	10	111461479	3	1	2	331519	0.000904917	0.000301639	0.000603278
rs10884872	10	111463671	3	1	2	331519	0.000904917	0.000301639	0.000603278
rs11194818	10	111481947	3	1	2	331519	0.000904917	0.000301639	0.000603278
rs117223386	10	111493392	3	1	2	331519	0.000904917	0.000301639	0.000603278
rs117346306	10	111497408	3	1	2	331519	0.000904917	0.000301639	0.000603278
rs117299953	10	111507930	3	1	2	331519	0.000904917	0.000301639	0.000603278
rs74726235	10	111510844	3	1	2	331519	0.000904917	0.000301639	0.000603278
rs75389149	10	111517344	0	0	0	331552	0	0	0
rs1245908	10	111529233	3	1	2	331519	0.000904917	0.000301639	0.000603278
rs11194844	10	111529626	3	1	2	331519	0.000904917	0.000301639	0.000603278
rs117220869	10	111530022	3	1	2	331519	0.000904917	0.000301639	0.000603278
rs17126701	10	111534453	3	1	2	331519	0.000904917	0.000301639	0.000603278
rs12770630	10	111536384	3	1	2	331519	0.000904917	0.000301639	0.000603278
rs4582901	10	111538357	3	1	2	331519	0.000904917	0.000301639	0.000603278
rs1322068	10	111543292	3	1	2	331519	0.000904917	0.000301639	0.000603278
rs72826162	10	111583677	3	1	2	331519	0.000904917	0.000301639	0.000603278
rs602470	10	111583710	3	1	2	331519	0.000904917	0.000301639	0.000603278
rs35369843	10	111584660	3	1	2	331519	0.000904917	0.000301639	0.000603278
rs117498349	10	111591777	2	1	1	331520	0.000603278	0.000301639	0.000301639
rs540258	10	111591977	2	1	1	331520	0.000603278	0.000301639	0.000301639
rs117614420	10	111592752	2	1	1	331520	0.000603278	0.000301639	0.000301639
rs479440	10	111594014	2	1	1	331520	0.000603278	0.000301639	0.000301639
rs17126812	10	111596774	2	1	1	331520	0.000603278	0.000301639	0.000301639
rs11194891	10	111609610	2	1	1	331520	0.000603278	0.000301639	0.000301639
rs77580216	10	111609806	2	1	1	331520	0.000603278	0.000301639	0.000301639
rs693682	10	111619760	2	1	1	331520	0.000603278	0.000301639	0.000301639
rs117214715	10	111619947	2	1	1	331520	0.000603278	0.000301639	0.000301639
rs76324119	10	111622033	2	1	1	331520	0.000603278	0.000301639	0.000301639
rs7834	10	111624769	2	1	1	331520	0.000603278	0.000301639	0.000301639
rs552419	10	111630883	2	1	1	331520	0.000603278	0.000301639	0.000301639
rs3740140	10	111632937	2	1	1	331520	0.000603278	0.000301639	0.000301639
rs74897022	10	111636886	2	1	1	331520	0.000603278	0.000301639	0.000301639
Affx-80240119	10	111640600	2	1	1	331520	0.000603278	0.000301639	0.000301639
rs116049498	10	111647734	2	1	1	331520	0.000603278	0.000301639	0.000301639
rs77607011	10	111660144	2	1	1	331520	0.000603278	0.000301639	0.000301639
rs4918471	10	111660500	2	1	1	331520	0.000603278	0.000301639	0.000301639
rs78793472	10	111661224	2	1	1	331520	0.000603278	0.000301639	0.000301639
rs61881575	10	111676253	1	1	0	331521	0.000301639	0.000301639	0
rs12416191	10	111680690	1	1	0	331521	0.000301639	0.000301639	0
rs117507943	10	111681715	1	1	0	331521	0.000301639	0.000301639	0
rs12571674	10	111717608	1	1	0	331521	0.000301639	0.000301639	0
rs61881582	10	111718205	1	1	0	331521	0.000301639	0.000301639	0
rs17095355	10	111735750	1	1	0	331521	0.000301639	0.000301639	0
rs76231175	10	111735936	1	1	0	331521	0.000301639	0.000301639	0
rs12416036	10	111742228	1	1	0	331521	0.000301639	0.000301639	0
rs7085321	10	111751015	1	1	0	331521	0.000301639	0.000301639	0
rs61067407	10	111755510	1	1	0	331521	0.000301639	0.000301639	0
rs117587606	10	111758530	1	1	0	331521	0.000301639	0.000301639	0
rs28365883	10	111766772	1	1	0	331521	0.000301639	0.000301639	0
rs12572438	10	111769236	1	1	0	331521	0.000301639	0.000301639	0
rs72828265	10	111787858	1	1	0	331521	0.000301639	0.000301639	0
rs67781842	10	111792819	1	1	0	331521	0.000301639	0.000301639	0
rs7920065	10	111798867	1	1	0	331521	0.000301639	0.000301639	0
rs116992633	10	111800311	1	1	0	331521	0.000301639	0.000301639	0
rs61881617	10	111804554	1	1	0	331521	0.000301639	0.000301639	0
rs12763048	10	111805808	1	1	0	331521	0.000301639	0.000301639	0
rs10787222	10	111807025	1	1	0	331521	0.000301639	0.000301639	0
rs4918477	10	111812636	1	1	0	331521	0.000301639	0.000301639	0
rs79931080	10	111825020	1	1	0	331521	0.000301639	0.000301639	0
rs76718517	10	111837593	0	0	0	331552	0	0	0
rs4918478	10	111840070	1	1	0	331521	0.000301639	0.000301639	0
rs72828286	10	111842459	1	1	0	331521	0.000301639	0.000301639	0
rs2501574	10	111850503	1	1	0	331521	0.000301639	0.000301639	0
rs10400168	10	111855748	1	1	0	331521	0.000301639	0.000301639	0
rs41291888	10	111878537	1	1	0	331521	0.000301639	0.000301639	0
rs55763936	10	111879027	1	1	0	331521	0.000301639	0.000301639	0
rs74969877	10	111879684	1	1	0	331521	0.000301639	0.000301639	0
rs41291894	10	111881902	1	1	0	331521	0.000301639	0.000301639	0
rs117268456	10	111882503	1	1	0	331521	0.000301639	0.000301639	0
rs3731566	10	111886089	1	1	0	331521	0.000301639	0.000301639	0
rs56114191	10	111889837	1	1	0	331521	0.000301639	0.000301639	0
rs148633520	10	111890151	1	1	0	331521	0.000301639	0.000301639	0
rs41291896	10	111894999	1	1	0	331521	0.000301639	0.000301639	0
rs11195007	10	111907663	1	1	0	331521	0.000301639	0.000301639	0
rs59416142	10	111911083	1	1	0	331521	0.000301639	0.000301639	0
rs12243027	10	111924817	1	1	0	331521	0.000301639	0.000301639	0
rs17127145	10	111930361	1	1	0	331521	0.000301639	0.000301639	0
rs118041319	10	111936255	1	1	0	331521	0.000301639	0.000301639	0
rs12416245	10	111938114	1	1	0	331521	0.000301639	0.000301639	0
rs75080747	10	111944885	1	1	0	331521	0.000301639	0.000301639	0
rs2050997	10	111944903	1	1	0	331521	0.000301639	0.000301639	0
rs77652395	10	111947275	1	1	0	331521	0.000301639	0.000301639	0
rs7071207	10	111953763	1	1	0	331521	0.000301639	0.000301639	0
rs6584976	10	111954923	1	1	0	331521	0.000301639	0.000301639	0
rs72830441	10	111963221	1	1	0	331521	0.000301639	0.000301639	0
rs17743174	10	111963274	1	1	0	331521	0.000301639	0.000301639	0
rs1891374	10	111966844	1	1	0	331521	0.000301639	0.000301639	0
rs1891373	10	111970874	1	1	0	331521	0.000301639	0.000301639	0
Affx-80279253	10	111986019	1	1	0	331521	0.000301639	0.000301639	0
rs116343940	10	112001351	1	1	0	331521	0.000301639	0.000301639	0
rs3793887	10	112004780	1	1	0	331521	0.000301639	0.000301639	0
rs716595	10	112006486	1	1	0	331521	0.000301639	0.000301639	0
rs61882789	10	112018231	1	1	0	331521	0.000301639	0.000301639	0
rs77334726	10	112025435	1	1	0	331521	0.000301639	0.000301639	0
rs78292678	10	112028767	1	1	0	331521	0.000301639	0.000301639	0
rs7894595	10	112030880	1	1	0	331521	0.000301639	0.000301639	0
rs12357528	10	112031057	1	1	0	331521	0.000301639	0.000301639	0
rs3737315	10	112035508	1	1	0	331521	0.000301639	0.000301639	0
rs41291902	10	112038848	1	1	0	331521	0.000301639	0.000301639	0
rs80314746	10	112046504	1	1	0	331521	0.000301639	0.000301639	0
rs117986942	10	112051194	1	1	0	331521	0.000301639	0.000301639	0
rs77152463	10	112056516	1	1	0	331521	0.000301639	0.000301639	0
rs74787851	10	112056940	1	1	0	331521	0.000301639	0.000301639	0
rs4918492	10	112061248	1	1	0	331521	0.000301639	0.000301639	0
rs117024560	10	112065455	1	1	0	331521	0.000301639	0.000301639	0
rs117218801	10	112069921	1	1	0	331521	0.000301639	0.000301639	0
rs7069723	10	112072502	1	1	0	331521	0.000301639	0.000301639	0
rs74785185	10	112076121	1	1	0	331521	0.000301639	0.000301639	0
rs7897209	10	112077396	1	1	0	331521	0.000301639	0.000301639	0
rs10884948	10	112082903	1	1	0	331521	0.000301639	0.000301639	0
rs11195079	10	112087275	1	1	0	331521	0.000301639	0.000301639	0
rs11596171	10	112090411	1	1	0	331521	0.000301639	0.000301639	0
rs76790430	10	112112985	1	1	0	331521	0.000301639	0.000301639	0
rs78873601	10	112113034	1	1	0	331521	0.000301639	0.000301639	0
rs945207	10	112125188	1	1	0	331521	0.000301639	0.000301639	0
rs34561574	10	112125572	1	1	0	331521	0.000301639	0.000301639	0
rs7077476	10	112125785	1	1	0	331521	0.000301639	0.000301639	0
rs11593300	10	112132730	1	1	0	331521	0.000301639	0.000301639	0
rs17127304	10	112134500	1	1	0	331521	0.000301639	0.000301639	0
rs12780529	10	112135564	1	1	0	331521	0.000301639	0.000301639	0
rs7074741	10	112142884	1	1	0	331521	0.000301639	0.000301639	0
rs17127325	10	112143204	1	1	0	331521	0.000301639	0.000301639	0
rs113329269	10	112153257	1	1	0	331521	0.000301639	0.000301639	0
rs74832917	10	112153468	1	1	0	331521	0.000301639	0.000301639	0
rs10787231	10	112158780	1	1	0	331521	0.000301639	0.000301639	0
rs117973569	10	112161232	1	1	0	331521	0.000301639	0.000301639	0
rs17751504	10	112165686	1	1	0	331521	0.000301639	0.000301639	0
rs7918114	10	112166038	1	1	0	331521	0.000301639	0.000301639	0
rs11195119	10	112166205	1	1	0	331521	0.000301639	0.000301639	0
rs11195120	10	112169401	1	1	0	331521	0.000301639	0.000301639	0
rs766197	10	112170486	1	1	0	331521	0.000301639	0.000301639	0
rs78447252	10	112170656	1	1	0	331521	0.000301639	0.000301639	0
rs763499	10	112171302	1	1	0	331521	0.000301639	0.000301639	0
rs17127375	10	112172883	1	1	0	331521	0.000301639	0.000301639	0
rs117620345	10	112173353	1	1	0	331521	0.000301639	0.000301639	0
rs118082955	10	112175456	1	1	0	331521	0.000301639	0.000301639	0
rs10884964	10	112176092	1	1	0	331521	0.000301639	0.000301639	0
rs1556646	10	112183335	1	1	0	331521	0.000301639	0.000301639	0
rs10884966	10	112185596	1	1	0	331521	0.000301639	0.000301639	0
rs112601890	10	112186929	1	1	0	331521	0.000301639	0.000301639	0
rs7072537	10	112189601	1	1	0	331521	0.000301639	0.000301639	0
rs11195131	10	112191320	1	1	0	331521	0.000301639	0.000301639	0
rs4918516	10	112192112	1	1	0	331521	0.000301639	0.000301639	0
rs117563776	10	112194314	1	1	0	331521	0.000301639	0.000301639	0
rs11195135	10	112196353	1	1	0	331521	0.000301639	0.000301639	0
Affx-35570979	10	112197151	1	1	0	331521	0.000301639	0.000301639	0
rs112671664	10	112199866	1	1	0	331521	0.000301639	0.000301639	0
rs11195140	10	112208500	1	1	0	331521	0.000301639	0.000301639	0
rs60442192	10	112215050	1	1	0	331521	0.000301639	0.000301639	0
rs61863290	10	112221936	1	1	0	331521	0.000301639	0.000301639	0
rs11195143	10	112222398	1	1	0	331521	0.000301639	0.000301639	0
rs10509918	10	112231446	1	1	0	331521	0.000301639	0.000301639	0
rs75352078	10	112231939	1	1	0	331521	0.000301639	0.000301639	0
rs5015510	10	112235106	1	1	0	331521	0.000301639	0.000301639	0
rs117425913	10	112241855	1	1	0	331521	0.000301639	0.000301639	0
rs56170699	10	112242538	1	1	0	331521	0.000301639	0.000301639	0
rs150515026	10	112257971	1	1	0	331521	0.000301639	0.000301639	0
rs2282239	10	112262125	1	1	0	331521	0.000301639	0.000301639	0
rs2282238	10	112262561	1	1	0	331521	0.000301639	0.000301639	0
rs3793891	10	112264964	1	1	0	331521	0.000301639	0.000301639	0
rs1889565	10	112266823	1	1	0	331521	0.000301639	0.000301639	0
rs76989225	10	112269908	1	1	0	331521	0.000301639	0.000301639	0
rs41291910	10	112270781	0	0	0	331552	0	0	0
rs144437497	10	112277511	1	1	0	331521	0.000301639	0.000301639	0
rs112210353	10	112285307	1	1	0	331521	0.000301639	0.000301639	0
rs2419575	10	112298557	1	1	0	331521	0.000301639	0.000301639	0
rs11195175	10	112306925	1	1	0	331521	0.000301639	0.000301639	0
rs1832686	10	112313299	1	1	0	331521	0.000301639	0.000301639	0
rs34292918	10	112316769	1	1	0	331521	0.000301639	0.000301639	0
rs7903074	10	112323004	1	1	0	331521	0.000301639	0.000301639	0
rs2419568	10	112325269	1	1	0	331521	0.000301639	0.000301639	0
rs10884990	10	112331941	1	1	0	331521	0.000301639	0.000301639	0
rs74460711	10	112332760	1	1	0	331521	0.000301639	0.000301639	0
rs74942942	10	112334299	1	1	0	331521	0.000301639	0.000301639	0
rs199906378	10	112341673	1	1	0	331521	0.000301639	0.000301639	0
Affx-89019212	10	112344060	1	1	0	331521	0.000301639	0.000301639	0
rs79280941	10	112346194	1	1	0	331521	0.000301639	0.000301639	0
rs12774065	10	112348078	1	1	0	331521	0.000301639	0.000301639	0
rs3737293	10	112349602	1	1	0	331521	0.000301639	0.000301639	0
rs111558999	10	112351539	1	1	0	331521	0.000301639	0.000301639	0
rs7096997	10	112356707	1	1	0	331521	0.000301639	0.000301639	0
rs78928775	10	112358132	1	1	0	331521	0.000301639	0.000301639	0
rs1890921	10	112360002	1	1	0	331521	0.000301639	0.000301639	0
rs61861700	10	112361665	1	1	0	331521	0.000301639	0.000301639	0
rs147743879	10	112362385	1	1	0	331521	0.000301639	0.000301639	0
rs61861701	10	112365004	1	1	0	331521	0.000301639	0.000301639	0
rs117281846	10	112365413	1	1	0	331521	0.000301639	0.000301639	0
rs11195216	10	112365594	1	1	0	331521	0.000301639	0.000301639	0
rs72832286	10	112366425	1	1	0	331521	0.000301639	0.000301639	0
rs17827061	10	112369708	1	1	0	331521	0.000301639	0.000301639	0
rs75870457	10	112370001	1	1	0	331521	0.000301639	0.000301639	0
rs72832300	10	112378390	1	1	0	331521	0.000301639	0.000301639	0
rs4073311	10	112379055	1	1	0	331521	0.000301639	0.000301639	0
rs4554808	10	112380481	1	1	0	331521	0.000301639	0.000301639	0
rs80213306	10	112384944	1	1	0	331521	0.000301639	0.000301639	0
rs11195241	10	112389210	1	1	0	331521	0.000301639	0.000301639	0
rs12360430	10	112389743	1	1	0	331521	0.000301639	0.000301639	0
rs78329250	10	112397565	2	2	0	331520	0.000603278	0.000603278	0
rs12776653	10	112402800	2	2	0	331520	0.000603278	0.000603278	0
rs7091655	10	112405121	2	2	0	331520	0.000603278	0.000603278	0
rs7915361	10	112405304	2	2	0	331520	0.000603278	0.000603278	0
rs72834018	10	112412100	2	2	0	331520	0.000603278	0.000603278	0
rs11591881	10	112438787	3	3	0	331519	0.000904917	0.000904917	0
rs74463524	10	112445771	3	3	0	331519	0.000904917	0.000904917	0
rs4918560	10	112450681	5	5	0	331517	0.0015082	0.0015082	0
rs118140797	10	112457375	5	5	0	331517	0.0015082	0.0015082	0
rs75379819	10	112461191	5	5	0	331517	0.0015082	0.0015082	0
rs957307	10	112462011	5	5	0	331517	0.0015082	0.0015082	0
rs117921405	10	112475610	7	7	0	331515	0.00211147	0.00211147	0
rs10885025	10	112479510	7	7	0	331515	0.00211147	0.00211147	0
rs4342957	10	112480108	7	7	0	331515	0.00211147	0.00211147	0
rs10749049	10	112484277	7	7	0	331515	0.00211147	0.00211147	0
rs115801964	10	112487152	7	7	0	331515	0.00211147	0.00211147	0
rs117177806	10	112494595	8	8	0	331514	0.00241311	0.00241311	0
rs11195294	10	112495331	8	8	0	331514	0.00241311	0.00241311	0
rs10885030	10	112497788	8	8	0	331514	0.00241311	0.00241311	0
rs71481106	10	112498436	8	8	0	331514	0.00241311	0.00241311	0
rs1113798	10	112506039	8	8	0	331514	0.00241311	0.00241311	0
rs118088040	10	112508087	8	8	0	331514	0.00241311	0.00241311	0
rs185198751	10	112510944	8	8	0	331514	0.00241311	0.00241311	0
rs76428404	10	112515184	8	8	0	331514	0.00241311	0.00241311	0
rs1885790	10	112515877	8	8	0	331514	0.00241311	0.00241311	0
rs117234122	10	112517536	8	8	0	331514	0.00241311	0.00241311	0
rs34376649	10	112517573	8	8	0	331514	0.00241311	0.00241311	0
rs72823883	10	112523574	8	8	0	331514	0.00241311	0.00241311	0
rs7069694	10	112528629	8	8	0	331514	0.00241311	0.00241311	0
rs2181407	10	112534809	8	8	0	331514	0.00241311	0.00241311	0
rs117302013	10	112537267	8	8	0	331514	0.00241311	0.00241311	0
Affx-89020130	10	112540614	8	8	0	331514	0.00241311	0.00241311	0
rs61735268	10	112541062	8	8	0	331514	0.00241311	0.00241311	0
rs201148126	10	112541217	8	8	0	331514	0.00241311	0.00241311	0
rs61862866	10	112541676	8	8	0	331514	0.00241311	0.00241311	0
rs12254016	10	112542865	8	8	0	331514	0.00241311	0.00241311	0
rs61735272	10	112543134	8	8	0	331514	0.00241311	0.00241311	0
rs6585012	10	112543217	8	8	0	331514	0.00241311	0.00241311	0
rs55873340	10	112543862	8	8	0	331514	0.00241311	0.00241311	0
rs189569984	10	112544125	8	8	0	331514	0.00241311	0.00241311	0
rs11818323	10	112547658	8	8	0	331514	0.00241311	0.00241311	0
rs1570427	10	112549737	8	8	0	331514	0.00241311	0.00241311	0
rs12357780	10	112551209	8	8	0	331514	0.00241311	0.00241311	0
rs184365355	10	112555003	8	8	0	331514	0.00241311	0.00241311	0
rs55909737	10	112555378	8	8	0	331514	0.00241311	0.00241311	0
rs76048624	10	112557340	8	8	0	331514	0.00241311	0.00241311	0
rs183007628	10	112557341	8	8	0	331514	0.00241311	0.00241311	0
rs74853168	10	112557997	8	8	0	331514	0.00241311	0.00241311	0
rs117325635	10	112558558	8	8	0	331514	0.00241311	0.00241311	0
rs12354559	10	112561176	8	8	0	331514	0.00241311	0.00241311	0
rs12781566	10	112561856	8	8	0	331514	0.00241311	0.00241311	0
rs11195329	10	112561907	8	8	0	331514	0.00241311	0.00241311	0
rs11195330	10	112562342	8	8	0	331514	0.00241311	0.00241311	0
rs59523266	10	112562345	8	8	0	331514	0.00241311	0.00241311	0
rs75497793	10	112562518	8	8	0	331514	0.00241311	0.00241311	0
rs2031130	10	112562802	8	8	0	331514	0.00241311	0.00241311	0
rs2146546	10	112563179	8	8	0	331514	0.00241311	0.00241311	0
rs6585015	10	112563268	8	8	0	331514	0.00241311	0.00241311	0
rs74770609	10	112567443	8	8	0	331514	0.00241311	0.00241311	0
rs10885051	10	112571694	8	8	0	331514	0.00241311	0.00241311	0
Affx-86892172	10	112572055	8	8	0	331514	0.00241311	0.00241311	0
Affx-86892173	10	112572056	8	8	0	331514	0.00241311	0.00241311	0
Affx-89012614	10	112572058	8	8	0	331514	0.00241311	0.00241311	0
Affx-86892174	10	112572061	8	8	0	331514	0.00241311	0.00241311	0
Affx-86892175	10	112572062	8	8	0	331514	0.00241311	0.00241311	0
Affx-86892176	10	112572064	8	8	0	331514	0.00241311	0.00241311	0
Affx-86892177	10	112572068	8	8	0	331514	0.00241311	0.00241311	0
rs74339620	10	112572069	8	8	0	331514	0.00241311	0.00241311	0
Affx-89013260	10	112572264	8	8	0	331514	0.00241311	0.00241311	0
Affx-80240125	10	112572302	8	8	0	331514	0.00241311	0.00241311	0
rs61862917	10	112572856	8	8	0	331514	0.00241311	0.00241311	0
rs61862919	10	112573308	8	8	0	331514	0.00241311	0.00241311	0
rs117684550	10	112575179	8	8	0	331514	0.00241311	0.00241311	0
rs10749053	10	112576695	8	8	0	331514	0.00241311	0.00241311	0
rs201370621	10	112581039	8	8	0	331514	0.00241311	0.00241311	0
Affx-89015541	10	112581468	8	8	0	331514	0.00241311	0.00241311	0
rs75858380	10	112581521	8	8	0	331514	0.00241311	0.00241311	0
Affx-89018292	10	112581619	8	8	0	331514	0.00241311	0.00241311	0
rs41292594	10	112582261	0	0	0	331552	0	0	0
rs116908219	10	112583294	8	8	0	331514	0.00241311	0.00241311	0
rs12354578	10	112584088	8	8	0	331514	0.00241311	0.00241311	0
rs61862943	10	112585382	8	8	0	331514	0.00241311	0.00241311	0
rs74158134	10	112587298	8	8	0	331514	0.00241311	0.00241311	0
rs17831429	10	112587774	8	8	0	331514	0.00241311	0.00241311	0
rs10885054	10	112588355	8	8	0	331514	0.00241311	0.00241311	0
rs4525160	10	112592550	8	8	0	331514	0.00241311	0.00241311	0
rs17831542	10	112592740	8	8	0	331514	0.00241311	0.00241311	0
rs11195346	10	112592839	8	8	0	331514	0.00241311	0.00241311	0
rs117121692	10	112593293	8	8	0	331514	0.00241311	0.00241311	0
rs17764171	10	112593907	8	8	0	331514	0.00241311	0.00241311	0
Affx-89006581	10	112595668	8	8	0	331514	0.00241311	0.00241311	0
rs942077	10	112595719	8	8	0	331514	0.00241311	0.00241311	0
rs77555440	10	112596122	8	8	0	331514	0.00241311	0.00241311	0
rs79603535	10	112596184	8	8	0	331514	0.00241311	0.00241311	0
rs7073243	10	112602267	5	5	0	331517	0.0015082	0.0015082	0
rs9633680	10	112603026	5	5	0	331517	0.0015082	0.0015082	0
rs11195353	10	112604028	5	5	0	331517	0.0015082	0.0015082	0
rs61862948	10	112604226	5	5	0	331517	0.0015082	0.0015082	0
rs1885794	10	112611576	3	3	0	331519	0.000904917	0.000904917	0
rs4918607	10	112620904	2	2	0	331520	0.000603278	0.000603278	0
rs76681683	10	112626394	2	2	0	331520	0.000603278	0.000603278	0
rs118107800	10	112631256	2	2	0	331520	0.000603278	0.000603278	0
rs17128102	10	112638504	2	2	0	331520	0.000603278	0.000603278	0
rs34104444	10	112645088	1	1	0	331521	0.000301639	0.000301639	0
rs11593142	10	112646872	1	1	0	331521	0.000301639	0.000301639	0
rs2295992	10	112650209	1	1	0	331521	0.000301639	0.000301639	0
rs117601162	10	112654579	1	1	0	331521	0.000301639	0.000301639	0
rs117501349	10	112659137	1	1	0	331521	0.000301639	0.000301639	0
rs17832261	10	112662114	1	1	0	331521	0.000301639	0.000301639	0
rs41292606	10	112667851	2	2	0	331520	0.000603278	0.000603278	0
rs7919142	10	112668253	2	2	0	331520	0.000603278	0.000603278	0
rs6585023	10	112668381	2	2	0	331520	0.000603278	0.000603278	0
rs117320023	10	112692447	2	2	0	331520	0.000603278	0.000603278	0
rs11195382	10	112698582	2	2	0	331520	0.000603278	0.000603278	0
rs115221476	10	112699328	2	2	0	331520	0.000603278	0.000603278	0
rs7073594	10	112714497	2	2	0	331520	0.000603278	0.000603278	0
rs80040312	10	112716671	2	2	0	331520	0.000603278	0.000603278	0
rs56137343	10	112717295	2	2	0	331520	0.000603278	0.000603278	0
rs118017860	10	112750941	1	1	0	331521	0.000301639	0.000301639	0
rs17766319	10	112762467	1	1	0	331521	0.000301639	0.000301639	0
rs17185638	10	112763675	1	1	0	331521	0.000301639	0.000301639	0
rs56909097	10	112763882	1	1	0	331521	0.000301639	0.000301639	0
Affx-80240130	10	112764557	1	1	0	331521	0.000301639	0.000301639	0
rs6585028	10	112765680	1	1	0	331521	0.000301639	0.000301639	0
rs12242177	10	112779690	1	1	0	331521	0.000301639	0.000301639	0
rs117215726	10	112783713	1	1	0	331521	0.000301639	0.000301639	0
rs10885081	10	112801896	1	1	0	331521	0.000301639	0.000301639	0
rs117585901	10	112810526	1	1	0	331521	0.000301639	0.000301639	0
rs115237593	10	112811087	1	1	0	331521	0.000301639	0.000301639	0
rs146190152	10	112829984	1	1	0	331521	0.000301639	0.000301639	0
rs12249031	10	112830922	1	1	0	331521	0.000301639	0.000301639	0
rs491589	10	112834632	1	1	0	331521	0.000301639	0.000301639	0
rs1800034	10	112837873	1	1	0	331521	0.000301639	0.000301639	0
rs148162881	10	112838989	1	1	0	331521	0.000301639	0.000301639	0
rs488003	10	112846355	1	1	0	331521	0.000301639	0.000301639	0
rs78070232	10	112848724	1	1	0	331521	0.000301639	0.000301639	0
rs76727869	10	112854180	1	1	0	331521	0.000301639	0.000301639	0
rs78675163	10	112856213	1	1	0	331521	0.000301639	0.000301639	0
rs1343449	10	112860526	1	1	0	331521	0.000301639	0.000301639	0
rs945333	10	112862029	1	1	0	331521	0.000301639	0.000301639	0
rs117225800	10	112863484	1	1	0	331521	0.000301639	0.000301639	0
rs79824967	10	112863508	1	1	0	331521	0.000301639	0.000301639	0
rs4918625	10	112867219	1	1	0	331521	0.000301639	0.000301639	0
rs10885088	10	112874207	1	1	0	331521	0.000301639	0.000301639	0
rs79916296	10	112876773	1	1	0	331521	0.000301639	0.000301639	0
rs2065779	10	112877801	1	1	0	331521	0.000301639	0.000301639	0
rs117334396	10	112881600	1	1	0	331521	0.000301639	0.000301639	0
rs74654578	10	112881726	1	1	0	331521	0.000301639	0.000301639	0
rs7076761	10	112886427	1	1	0	331521	0.000301639	0.000301639	0
rs76100968	10	112887951	1	1	0	331521	0.000301639	0.000301639	0
rs17187838	10	112895851	1	1	0	331521	0.000301639	0.000301639	0
rs17188020	10	112897855	1	1	0	331521	0.000301639	0.000301639	0
rs55661594	10	112901754	1	1	0	331521	0.000301639	0.000301639	0
rs68077731	10	112904341	1	1	0	331521	0.000301639	0.000301639	0
rs869244	10	112909105	1	1	0	331521	0.000301639	0.000301639	0
rs12220858	10	112919665	1	1	0	331521	0.000301639	0.000301639	0
rs111623276	10	112923643	1	1	0	331521	0.000301639	0.000301639	0
rs34942916	10	112923768	1	1	0	331521	0.000301639	0.000301639	0
rs116916606	10	112926319	1	1	0	331521	0.000301639	0.000301639	0
rs11195452	10	112934108	1	1	0	331521	0.000301639	0.000301639	0
rs10885107	10	112941780	1	1	0	331521	0.000301639	0.000301639	0
rs118109693	10	112942807	1	1	0	331521	0.000301639	0.000301639	0
rs17128533	10	112947633	1	1	0	331521	0.000301639	0.000301639	0
rs1335711	10	112948082	1	1	0	331521	0.000301639	0.000301639	0
rs1335712	10	112948994	1	1	0	331521	0.000301639	0.000301639	0
rs11195466	10	112955078	1	1	0	331521	0.000301639	0.000301639	0
rs117641605	10	112961259	1	1	0	331521	0.000301639	0.000301639	0
rs7092397	10	112965089	1	1	0	331521	0.000301639	0.000301639	0
rs7073296	10	112968436	1	1	0	331521	0.000301639	0.000301639	0
rs118137427	10	112977008	1	1	0	331521	0.000301639	0.000301639	0
rs12778878	10	112991416	2	1	1	331520	0.000603278	0.000301639	0.000301639
rs74969013	10	112991635	2	1	1	331520	0.000603278	0.000301639	0.000301639
rs4345895	10	112999860	2	1	1	331520	0.000603278	0.000301639	0.000301639
rs12769814	10	113003577	2	1	1	331520	0.000603278	0.000301639	0.000301639
rs72821578	10	113007520	2	1	1	331520	0.000603278	0.000301639	0.000301639
rs6585043	10	113010056	2	1	1	331520	0.000603278	0.000301639	0.000301639
rs4278450	10	113018599	2	1	1	331520	0.000603278	0.000301639	0.000301639
rs6585046	10	113021980	3	1	2	331519	0.000904917	0.000301639	0.000603278
rs72821592	10	113025344	3	1	2	331519	0.000904917	0.000301639	0.000603278
rs117559939	10	113033451	3	1	2	331519	0.000904917	0.000301639	0.000603278
rs183187160	10	113033657	3	1	2	331519	0.000904917	0.000301639	0.000603278
rs75754643	10	113035084	3	1	2	331519	0.000904917	0.000301639	0.000603278
rs76158056	10	113038479	3	1	2	331519	0.000904917	0.000301639	0.000603278
rs10885122	10	113042093	3	1	2	331519	0.000904917	0.000301639	0.000603278
rs10787322	10	113044371	3	1	2	331519	0.000904917	0.000301639	0.000603278
rs10885123	10	113048321	3	1	2	331519	0.000904917	0.000301639	0.000603278
rs12256243	10	113048807	3	1	2	331519	0.000904917	0.000301639	0.000603278
rs3923038	10	113050963	3	1	2	331519	0.000904917	0.000301639	0.000603278
rs28501183	10	113051092	3	1	2	331519	0.000904917	0.000301639	0.000603278
rs61870741	10	113052172	3	1	2	331519	0.000904917	0.000301639	0.000603278
rs4333956	10	113053176	3	1	2	331519	0.000904917	0.000301639	0.000603278
rs1002663	10	113053192	3	1	2	331519	0.000904917	0.000301639	0.000603278
rs10787324	10	113053676	3	1	2	331519	0.000904917	0.000301639	0.000603278
rs6585057	10	113056144	3	1	2	331519	0.000904917	0.000301639	0.000603278
rs78343256	10	113056743	3	1	2	331519	0.000904917	0.000301639	0.000603278
rs7923594	10	113067280	3	1	2	331519	0.000904917	0.000301639	0.000603278
rs12763622	10	113067860	3	1	2	331519	0.000904917	0.000301639	0.000603278
rs4559615	10	113068745	3	1	2	331519	0.000904917	0.000301639	0.000603278
rs4918639	10	113079536	3	1	2	331519	0.000904917	0.000301639	0.000603278
rs12569870	10	113083063	3	1	2	331519	0.000904917	0.000301639	0.000603278
rs10885133	10	113094262	3	1	2	331519	0.000904917	0.000301639	0.000603278
rs17198373	10	113098759	3	1	2	331519	0.000904917	0.000301639	0.000603278
rs77043155	10	113112347	3	1	2	331519	0.000904917	0.000301639	0.000603278
rs118035407	10	113113791	3	1	2	331519	0.000904917	0.000301639	0.000603278
rs4561129	10	113116998	3	1	2	331519	0.000904917	0.000301639	0.000603278
rs11195538	10	113117650	3	1	2	331519	0.000904917	0.000301639	0.000603278
rs72823371	10	113117823	3	1	2	331519	0.000904917	0.000301639	0.000603278
rs7082000	10	113117827	3	1	2	331519	0.000904917	0.000301639	0.000603278
rs56010508	10	113118737	3	1	2	331519	0.000904917	0.000301639	0.000603278
rs7096637	10	113121012	3	1	2	331519	0.000904917	0.000301639	0.000603278
rs61871942	10	113124337	3	1	2	331519	0.000904917	0.000301639	0.000603278
rs17789114	10	113125652	3	1	2	331519	0.000904917	0.000301639	0.000603278
rs73360977	10	113125855	3	1	2	331519	0.000904917	0.000301639	0.000603278
rs4244290	10	113127090	3	1	2	331519	0.000904917	0.000301639	0.000603278
rs76286912	10	113129539	3	1	2	331519	0.000904917	0.000301639	0.000603278
rs74334104	10	113133619	3	1	2	331519	0.000904917	0.000301639	0.000603278
rs72823394	10	113138073	3	1	2	331519	0.000904917	0.000301639	0.000603278
rs72823395	10	113138102	3	1	2	331519	0.000904917	0.000301639	0.000603278
rs111422243	10	113138796	3	1	2	331519	0.000904917	0.000301639	0.000603278
rs117347565	10	113141518	3	1	2	331519	0.000904917	0.000301639	0.000603278
rs78570922	10	113142015	3	1	2	331519	0.000904917	0.000301639	0.000603278
rs7068173	10	113145087	3	1	2	331519	0.000904917	0.000301639	0.000603278
rs7087350	10	113149229	3	1	2	331519	0.000904917	0.000301639	0.000603278
rs4542330	10	113150260	3	1	2	331519	0.000904917	0.000301639	0.000603278
rs10885153	10	113151397	3	1	2	331519	0.000904917	0.000301639	0.000603278
rs117916256	10	113157574	3	1	2	331519	0.000904917	0.000301639	0.000603278
rs10885161	10	113161986	3	1	2	331519	0.000904917	0.000301639	0.000603278
rs6585077	10	113171138	3	1	2	331519	0.000904917	0.000301639	0.000603278
rs7896658	10	113176902	3	1	2	331519	0.000904917	0.000301639	0.000603278
rs11593798	10	113180495	3	1	2	331519	0.000904917	0.000301639	0.000603278
rs11594986	10	113188473	3	1	2	331519	0.000904917	0.000301639	0.000603278
rs4486550	10	113189126	3	1	2	331519	0.000904917	0.000301639	0.000603278
rs4918653	10	113195842	3	1	2	331519	0.000904917	0.000301639	0.000603278
rs7099500	10	113197376	3	1	2	331519	0.000904917	0.000301639	0.000603278
rs7898841	10	113198652	3	1	2	331519	0.000904917	0.000301639	0.000603278
rs4917610	10	113232410	2	1	1	331520	0.000603278	0.000301639	0.000301639
rs117513115	10	113232901	2	1	1	331520	0.000603278	0.000301639	0.000301639
rs61872668	10	113237530	2	1	1	331520	0.000603278	0.000301639	0.000301639
rs78518967	10	113244023	2	1	1	331520	0.000603278	0.000301639	0.000301639
rs117164634	10	113245498	2	1	1	331520	0.000603278	0.000301639	0.000301639
rs117280299	10	113246488	2	1	1	331520	0.000603278	0.000301639	0.000301639
rs117703127	10	113258322	2	1	1	331520	0.000603278	0.000301639	0.000301639
rs74541251	10	113275149	2	1	1	331520	0.000603278	0.000301639	0.000301639
rs12569837	10	113275435	2	1	1	331520	0.000603278	0.000301639	0.000301639
rs10885203	10	113279678	2	1	1	331520	0.000603278	0.000301639	0.000301639
rs7896606	10	113281043	2	1	1	331520	0.000603278	0.000301639	0.000301639
rs117505120	10	113281132	2	1	1	331520	0.000603278	0.000301639	0.000301639
rs17790693	10	113284330	2	1	1	331520	0.000603278	0.000301639	0.000301639
rs11594741	10	113284789	2	1	1	331520	0.000603278	0.000301639	0.000301639
rs61872699	10	113295922	2	1	1	331520	0.000603278	0.000301639	0.000301639
rs78832526	10	113296543	2	1	1	331520	0.000603278	0.000301639	0.000301639
rs78868383	10	113306261	2	1	1	331520	0.000603278	0.000301639	0.000301639
rs1914099	10	113308151	2	1	1	331520	0.000603278	0.000301639	0.000301639
rs4918665	10	113312430	2	1	1	331520	0.000603278	0.000301639	0.000301639
rs77066006	10	113316046	2	1	1	331520	0.000603278	0.000301639	0.000301639
rs3107374	10	113316815	2	1	1	331520	0.000603278	0.000301639	0.000301639
rs34953390	10	113331476	2	1	1	331520	0.000603278	0.000301639	0.000301639
rs7084286	10	113341835	2	1	1	331520	0.000603278	0.000301639	0.000301639
rs61871286	10	113343291	2	1	1	331520	0.000603278	0.000301639	0.000301639
rs117343437	10	113354675	2	1	1	331520	0.000603278	0.000301639	0.000301639
rs4918672	10	113355499	2	1	1	331520	0.000603278	0.000301639	0.000301639
rs1010523	10	113356913	2	1	1	331520	0.000603278	0.000301639	0.000301639
rs1336432	10	113358246	2	1	1	331520	0.000603278	0.000301639	0.000301639
rs57664901	10	113359227	2	1	1	331520	0.000603278	0.000301639	0.000301639
rs2900936	10	113366932	2	1	1	331520	0.000603278	0.000301639	0.000301639
rs75404805	10	113390520	2	1	1	331520	0.000603278	0.000301639	0.000301639
rs17203408	10	113391557	2	1	1	331520	0.000603278	0.000301639	0.000301639
rs74379554	10	113396576	2	1	1	331520	0.000603278	0.000301639	0.000301639
rs78983354	10	113413840	2	1	1	331520	0.000603278	0.000301639	0.000301639
rs11195666	10	113419447	1	0	1	331521	0.000301639	0	0.000301639
rs11195677	10	113444532	1	0	1	331521	0.000301639	0	0.000301639
rs7899581	10	113455945	1	0	1	331521	0.000301639	0	0.000301639
rs72832963	10	113460094	1	0	1	331521	0.000301639	0	0.000301639
rs75430887	10	113463134	1	0	1	331521	0.000301639	0	0.000301639
rs17129116	10	113467206	1	0	1	331521	0.000301639	0	0.000301639
rs17129146	10	113488997	1	0	1	331521	0.000301639	0	0.000301639
rs117160436	10	113496694	1	0	1	331521	0.000301639	0	0.000301639
rs10885254	10	113501547	1	0	1	331521	0.000301639	0	0.000301639
rs7092236	10	113501672	1	0	1	331521	0.000301639	0	0.000301639
rs74453770	10	113502165	1	0	1	331521	0.000301639	0	0.000301639
rs12098793	10	113502538	1	0	1	331521	0.000301639	0	0.000301639
rs7894505	10	113504281	1	0	1	331521	0.000301639	0	0.000301639
rs11195705	10	113506305	1	0	1	331521	0.000301639	0	0.000301639
rs117209693	10	113516454	1	0	1	331521	0.000301639	0	0.000301639
rs76279627	10	113517434	1	0	1	331521	0.000301639	0	0.000301639
rs11195715	10	113519624	1	0	1	331521	0.000301639	0	0.000301639
rs1338007	10	113522934	1	0	1	331521	0.000301639	0	0.000301639
rs17800879	10	113524089	1	0	1	331521	0.000301639	0	0.000301639
rs35349035	10	113529438	1	0	1	331521	0.000301639	0	0.000301639
rs79991647	10	113533756	1	0	1	331521	0.000301639	0	0.000301639
rs80255004	10	113537023	1	0	1	331521	0.000301639	0	0.000301639
rs7910097	10	113542959	1	0	1	331521	0.000301639	0	0.000301639
rs1337998	10	113562727	1	0	1	331521	0.000301639	0	0.000301639
rs958249	10	113564630	1	0	1	331521	0.000301639	0	0.000301639
rs113936840	10	113565322	1	0	1	331521	0.000301639	0	0.000301639
rs12772715	10	113570936	1	0	1	331521	0.000301639	0	0.000301639
rs11195736	10	113584779	1	0	1	331521	0.000301639	0	0.000301639
rs117293141	10	113587013	1	0	1	331521	0.000301639	0	0.000301639
rs79838352	10	113594520	1	0	1	331521	0.000301639	0	0.000301639
rs11195742	10	113597199	1	0	1	331521	0.000301639	0	0.000301639
rs79682106	10	113604343	1	0	1	331521	0.000301639	0	0.000301639
rs78121526	10	113616552	1	0	1	331521	0.000301639	0	0.000301639
rs111449767	10	113616889	1	0	1	331521	0.000301639	0	0.000301639
rs56167797	10	113627663	1	0	1	331521	0.000301639	0	0.000301639
rs72834772	10	113632500	1	0	1	331521	0.000301639	0	0.000301639
rs117364360	10	113645321	1	0	1	331521	0.000301639	0	0.000301639
rs74483562	10	113649500	1	0	1	331521	0.000301639	0	0.000301639
rs7086815	10	113656290	1	0	1	331521	0.000301639	0	0.000301639
rs624730	10	113657008	1	0	1	331521	0.000301639	0	0.000301639
rs12777741	10	113659481	1	0	1	331521	0.000301639	0	0.000301639
rs118173217	10	113663540	1	0	1	331521	0.000301639	0	0.000301639
rs17129366	10	113667169	1	0	1	331521	0.000301639	0	0.000301639
rs4918696	10	113675738	1	0	1	331521	0.000301639	0	0.000301639
rs656385	10	113676598	1	0	1	331521	0.000301639	0	0.000301639
rs2080648	10	113686419	0	0	0	331552	0	0	0
rs1362787	10	113692082	0	0	0	331552	0	0	0
rs56168326	10	113702974	0	0	0	331552	0	0	0
rs75792257	10	113715436	1	1	0	331521	0.000301639	0.000301639	0
rs10787426	10	113728434	1	1	0	331521	0.000301639	0.000301639	0
rs74809728	10	113732801	1	1	0	331521	0.000301639	0.000301639	0
rs34843674	10	113735721	1	1	0	331521	0.000301639	0.000301639	0
rs1421064	10	113735978	1	1	0	331521	0.000301639	0.000301639	0
rs7906623	10	113743389	2	2	0	331520	0.000603278	0.000603278	0
rs117223993	10	113747078	2	2	0	331520	0.000603278	0.000603278	0
rs61872035	10	113753866	2	2	0	331520	0.000603278	0.000603278	0
rs10509955	10	113754035	2	2	0	331520	0.000603278	0.000603278	0
rs78457238	10	113754097	2	2	0	331520	0.000603278	0.000603278	0
rs11195784	10	113754617	2	2	0	331520	0.000603278	0.000603278	0
rs10885305	10	113756523	2	2	0	331520	0.000603278	0.000603278	0
rs76676394	10	113767645	2	2	0	331520	0.000603278	0.000603278	0
rs1421052	10	113769725	2	2	0	331520	0.000603278	0.000603278	0
rs2792728	10	113774442	2	2	0	331520	0.000603278	0.000603278	0
rs2792727	10	113774586	2	2	0	331520	0.000603278	0.000603278	0
rs78128190	10	113775292	2	2	0	331520	0.000603278	0.000603278	0
rs2792718	10	113783369	2	2	0	331520	0.000603278	0.000603278	0
rs117193665	10	113786418	3	3	0	331519	0.000904917	0.000904917	0
rs77247595	10	113789058	3	3	0	331519	0.000904917	0.000904917	0
rs2792712	10	113792103	3	3	0	331519	0.000904917	0.000904917	0
rs118104202	10	113794735	3	3	0	331519	0.000904917	0.000904917	0
Affx-2525380	10	113795718	3	3	0	331519	0.000904917	0.000904917	0
rs78923008	10	113797276	3	3	0	331519	0.000904917	0.000904917	0
rs2419601	10	113806381	3	3	0	331519	0.000904917	0.000904917	0
rs76435187	10	113807698	3	3	0	331519	0.000904917	0.000904917	0
rs35155640	10	113814561	3	3	0	331519	0.000904917	0.000904917	0
rs7079688	10	113819749	3	3	0	331519	0.000904917	0.000904917	0
rs2900940	10	113828809	3	3	0	331519	0.000904917	0.000904917	0
rs2804604	10	113834185	3	3	0	331519	0.000904917	0.000904917	0
rs2804609	10	113847037	3	3	0	331519	0.000904917	0.000904917	0
rs4918711	10	113850019	3	3	0	331519	0.000904917	0.000904917	0
rs2792760	10	113850024	3	3	0	331519	0.000904917	0.000904917	0
rs117327637	10	113853740	3	3	0	331519	0.000904917	0.000904917	0
rs2804618	10	113856735	3	3	0	331519	0.000904917	0.000904917	0
rs72836620	10	113857682	3	3	0	331519	0.000904917	0.000904917	0
rs11195813	10	113858192	3	3	0	331519	0.000904917	0.000904917	0
rs113240001	10	113859407	3	3	0	331519	0.000904917	0.000904917	0
rs2066223	10	113862535	3	3	0	331519	0.000904917	0.000904917	0
rs11195818	10	113870945	3	3	0	331519	0.000904917	0.000904917	0
rs12218089	10	113872259	3	3	0	331519	0.000904917	0.000904917	0
rs61874966	10	113872791	3	3	0	331519	0.000904917	0.000904917	0
rs71483143	10	113875462	3	3	0	331519	0.000904917	0.000904917	0
rs117531270	10	113877196	3	3	0	331519	0.000904917	0.000904917	0
rs10885312	10	113878582	3	3	0	331519	0.000904917	0.000904917	0
rs77438940	10	113884429	3	3	0	331519	0.000904917	0.000904917	0
rs72836624	10	113886025	3	3	0	331519	0.000904917	0.000904917	0
rs35551680	10	113888983	3	3	0	331519	0.000904917	0.000904917	0
rs12255978	10	113893491	3	3	0	331519	0.000904917	0.000904917	0
rs117498629	10	113893687	3	3	0	331519	0.000904917	0.000904917	0
rs117535718	10	113894537	3	3	0	331519	0.000904917	0.000904917	0
rs72836625	10	113895338	3	3	0	331519	0.000904917	0.000904917	0
rs17129542	10	113899998	3	3	0	331519	0.000904917	0.000904917	0
rs2792743	10	113903510	3	3	0	331519	0.000904917	0.000904917	0
rs11598741	10	113903557	3	3	0	331519	0.000904917	0.000904917	0
rs11195829	10	113905926	3	3	0	331519	0.000904917	0.000904917	0
rs12146169	10	113911683	3	3	0	331519	0.000904917	0.000904917	0
rs2297991	10	113913222	3	3	0	331519	0.000904917	0.000904917	0
Affx-80240133	10	113917013	3	3	0	331519	0.000904917	0.000904917	0
rs75818360	10	113917227	3	3	0	331519	0.000904917	0.000904917	0
rs10885313	10	113921889	3	3	0	331519	0.000904917	0.000904917	0
rs4918721	10	113921975	3	3	0	331519	0.000904917	0.000904917	0
rs2803613	10	113925940	3	3	0	331519	0.000904917	0.000904917	0
rs35019520	10	113926224	3	3	0	331519	0.000904917	0.000904917	0
rs113389732	10	113926783	3	3	0	331519	0.000904917	0.000904917	0
rs79569343	10	113931433	3	3	0	331519	0.000904917	0.000904917	0
rs118018167	10	113931898	3	3	0	331519	0.000904917	0.000904917	0
rs35116854	10	113932844	3	3	0	331519	0.000904917	0.000904917	0
rs2255141	10	113933886	3	3	0	331519	0.000904917	0.000904917	0
rs10787428	10	113935379	3	3	0	331519	0.000904917	0.000904917	0
rs12783877	10	113938585	3	3	0	331519	0.000904917	0.000904917	0
rs117334161	10	113939693	3	3	0	331519	0.000904917	0.000904917	0
rs2792751	10	113940329	3	3	0	331519	0.000904917	0.000904917	0
rs10749112	10	113945659	3	3	0	331519	0.000904917	0.000904917	0
rs76103678	10	113947141	3	3	0	331519	0.000904917	0.000904917	0
rs74964251	10	113949279	3	3	0	331519	0.000904917	0.000904917	0
rs72836652	10	113953966	3	3	0	331519	0.000904917	0.000904917	0
rs10885315	10	113954383	3	3	0	331519	0.000904917	0.000904917	0
rs78491398	10	113955827	3	3	0	331519	0.000904917	0.000904917	0
rs72836654	10	113958123	3	3	0	331519	0.000904917	0.000904917	0
rs117507511	10	113961760	3	3	0	331519	0.000904917	0.000904917	0
rs56084452	10	113962008	3	3	0	331519	0.000904917	0.000904917	0
rs76759472	10	113968750	3	3	0	331519	0.000904917	0.000904917	0
rs7079286	10	113969079	3	3	0	331519	0.000904917	0.000904917	0
rs12246288	10	113969522	3	3	0	331519	0.000904917	0.000904917	0
rs118162963	10	113977320	3	3	0	331519	0.000904917	0.000904917	0
rs12356901	10	113977752	3	3	0	331519	0.000904917	0.000904917	0
rs117297888	10	113981082	3	3	0	331519	0.000904917	0.000904917	0
rs17129638	10	113981435	3	3	0	331519	0.000904917	0.000904917	0
rs117896386	10	113982970	3	3	0	331519	0.000904917	0.000904917	0
rs12572629	10	113993061	3	3	0	331519	0.000904917	0.000904917	0
rs118054232	10	113995845	3	3	0	331519	0.000904917	0.000904917	0
rs72819608	10	113996177	3	3	0	331519	0.000904917	0.000904917	0
rs11195852	10	114009165	3	3	0	331519	0.000904917	0.000904917	0
rs11195857	10	114022566	3	3	0	331519	0.000904917	0.000904917	0
rs118118130	10	114028858	3	3	0	331519	0.000904917	0.000904917	0
rs11195865	10	114036703	3	3	0	331519	0.000904917	0.000904917	0
rs10885322	10	114036820	3	3	0	331519	0.000904917	0.000904917	0
rs11195868	10	114040470	3	3	0	331519	0.000904917	0.000904917	0
rs41313475	10	114043371	3	3	0	331519	0.000904917	0.000904917	0
rs147615429	10	114045835	3	3	0	331519	0.000904917	0.000904917	0
rs201513117	10	114046178	3	3	0	331519	0.000904917	0.000904917	0
rs943264	10	114047263	3	3	0	331519	0.000904917	0.000904917	0
rs2419616	10	114048030	3	3	0	331519	0.000904917	0.000904917	0
rs17129703	10	114050662	3	3	0	331519	0.000904917	0.000904917	0
rs4348828	10	114052866	3	3	0	331519	0.000904917	0.000904917	0
rs1926559	10	114052917	3	3	0	331519	0.000904917	0.000904917	0
rs41296127	10	114053512	3	3	0	331519	0.000904917	0.000904917	0
rs41298239	10	114053870	3	3	0	331519	0.000904917	0.000904917	0
rs7075065	10	114054572	3	3	0	331519	0.000904917	0.000904917	0
rs10509958	10	114054601	3	3	0	331519	0.000904917	0.000904917	0
Affx-52129349	10	114057835	3	3	0	331519	0.000904917	0.000904917	0
rs61872309	10	114058359	3	3	0	331519	0.000904917	0.000904917	0
rs41310278	10	114059303	3	3	0	331519	0.000904917	0.000904917	0
rs10749114	10	114061979	3	3	0	331519	0.000904917	0.000904917	0
rs76437242	10	114062568	3	3	0	331519	0.000904917	0.000904917	0
rs78476354	10	114068898	3	3	0	331519	0.000904917	0.000904917	0
rs7921254	10	114069898	3	3	0	331519	0.000904917	0.000904917	0
rs12414024	10	114071348	3	3	0	331519	0.000904917	0.000904917	0
rs724548	10	114083272	3	3	0	331519	0.000904917	0.000904917	0
rs80071580	10	114093344	3	3	0	331519	0.000904917	0.000904917	0
rs117934655	10	114095345	3	3	0	331519	0.000904917	0.000904917	0
rs77114092	10	114096542	0	0	0	331552	0	0	0
rs7091334	10	114103624	3	3	0	331519	0.000904917	0.000904917	0
rs61872330	10	114108681	0	0	0	331552	0	0	0
rs75444568	10	114109933	3	3	0	331519	0.000904917	0.000904917	0
rs117385727	10	114111423	3	3	0	331519	0.000904917	0.000904917	0
rs11195921	10	114116838	3	3	0	331519	0.000904917	0.000904917	0
rs72821844	10	114123272	3	3	0	331519	0.000904917	0.000904917	0
rs2419622	10	114123960	3	3	0	331519	0.000904917	0.000904917	0
rs75428736	10	114127110	3	3	0	331519	0.000904917	0.000904917	0
Affx-89017363	10	114136140	4	3	1	331518	0.00120656	0.000904917	0.000301639
rs77289361	10	114137667	4	3	1	331518	0.00120656	0.000904917	0.000301639
rs1926564	10	114139896	4	3	1	331518	0.00120656	0.000904917	0.000301639
rs17674469	10	114152936	4	3	1	331518	0.00120656	0.000904917	0.000301639
rs11195943	10	114154815	4	3	1	331518	0.00120656	0.000904917	0.000301639
rs17129754	10	114156741	4	3	1	331518	0.00120656	0.000904917	0.000301639
rs4333963	10	114159760	4	3	1	331518	0.00120656	0.000904917	0.000301639
rs3736946	10	114169276	4	3	1	331518	0.00120656	0.000904917	0.000301639
rs876873	10	114171599	4	3	1	331518	0.00120656	0.000904917	0.000301639
rs11195952	10	114173554	4	3	1	331518	0.00120656	0.000904917	0.000301639
rs34585626	10	114177616	4	3	1	331518	0.00120656	0.000904917	0.000301639
rs77229576	10	114183848	4	3	1	331518	0.00120656	0.000904917	0.000301639
rs11598016	10	114186224	4	3	1	331518	0.00120656	0.000904917	0.000301639
rs8624	10	114187787	4	3	1	331518	0.00120656	0.000904917	0.000301639
rs2290965	10	114190352	4	3	1	331518	0.00120656	0.000904917	0.000301639
rs2306158	10	114192285	4	3	1	331518	0.00120656	0.000904917	0.000301639
rs140232440	10	114194055	4	3	1	331518	0.00120656	0.000904917	0.000301639
rs12355831	10	114202526	4	3	1	331518	0.00120656	0.000904917	0.000301639
rs141853988	10	114203409	4	3	1	331518	0.00120656	0.000904917	0.000301639
rs78862295	10	114204030	4	3	1	331518	0.00120656	0.000904917	0.000301639
rs72821870	10	114204422	4	3	1	331518	0.00120656	0.000904917	0.000301639
rs34350728	10	114205074	4	3	1	331518	0.00120656	0.000904917	0.000301639
rs10885349	10	114211210	4	3	1	331518	0.00120656	0.000904917	0.000301639
rs7068601	10	114211457	4	3	1	331518	0.00120656	0.000904917	0.000301639
rs12098574	10	114215769	4	3	1	331518	0.00120656	0.000904917	0.000301639
rs7917657	10	114217254	4	3	1	331518	0.00120656	0.000904917	0.000301639
rs11195967	10	114219281	4	3	1	331518	0.00120656	0.000904917	0.000301639
rs17129806	10	114224639	4	3	1	331518	0.00120656	0.000904917	0.000301639
rs12356449	10	114229034	4	3	1	331518	0.00120656	0.000904917	0.000301639
rs11195970	10	114232089	4	3	1	331518	0.00120656	0.000904917	0.000301639
rs7900925	10	114238406	4	3	1	331518	0.00120656	0.000904917	0.000301639
rs10885353	10	114242505	4	3	1	331518	0.00120656	0.000904917	0.000301639
rs76151975	10	114243232	4	3	1	331518	0.00120656	0.000904917	0.000301639
rs78564717	10	114246695	4	3	1	331518	0.00120656	0.000904917	0.000301639
rs11195973	10	114248979	4	3	1	331518	0.00120656	0.000904917	0.000301639
rs7096739	10	114251130	4	3	1	331518	0.00120656	0.000904917	0.000301639
rs10885355	10	114258451	4	3	1	331518	0.00120656	0.000904917	0.000301639
rs77802795	10	114265071	4	3	1	331518	0.00120656	0.000904917	0.000301639
rs11594213	10	114266452	4	3	1	331518	0.00120656	0.000904917	0.000301639
rs76235958	10	114270426	0	0	0	331552	0	0	0
rs7895362	10	114277173	4	3	1	331518	0.00120656	0.000904917	0.000301639
rs67451905	10	114279417	4	3	1	331518	0.00120656	0.000904917	0.000301639
rs17129833	10	114280189	4	3	1	331518	0.00120656	0.000904917	0.000301639
rs80191944	10	114284114	4	3	1	331518	0.00120656	0.000904917	0.000301639
rs11195984	10	114285910	4	3	1	331518	0.00120656	0.000904917	0.000301639
rs111333326	10	114286586	4	3	1	331518	0.00120656	0.000904917	0.000301639
rs5018094	10	114291297	4	3	1	331518	0.00120656	0.000904917	0.000301639
rs117145921	10	114294683	4	3	1	331518	0.00120656	0.000904917	0.000301639
rs12354968	10	114296407	4	3	1	331518	0.00120656	0.000904917	0.000301639
rs72821895	10	114299423	4	3	1	331518	0.00120656	0.000904917	0.000301639
rs78628680	10	114300633	4	3	1	331518	0.00120656	0.000904917	0.000301639
rs12267540	10	114300845	4	3	1	331518	0.00120656	0.000904917	0.000301639
rs66472677	10	114302216	4	3	1	331518	0.00120656	0.000904917	0.000301639
rs2290962	10	114312090	4	3	1	331518	0.00120656	0.000904917	0.000301639
rs116475866	10	114314373	4	3	1	331518	0.00120656	0.000904917	0.000301639
rs7100296	10	114324035	4	3	1	331518	0.00120656	0.000904917	0.000301639
rs117625610	10	114326563	4	3	1	331518	0.00120656	0.000904917	0.000301639
rs117535653	10	114334428	4	3	1	331518	0.00120656	0.000904917	0.000301639
rs78215172	10	114338327	4	3	1	331518	0.00120656	0.000904917	0.000301639
rs72821896	10	114338922	4	3	1	331518	0.00120656	0.000904917	0.000301639
rs34912252	10	114341331	4	3	1	331518	0.00120656	0.000904917	0.000301639
rs12268627	10	114342275	4	3	1	331518	0.00120656	0.000904917	0.000301639
rs17129872	10	114342795	4	3	1	331518	0.00120656	0.000904917	0.000301639
rs12243296	10	114344288	4	3	1	331518	0.00120656	0.000904917	0.000301639
rs11196007	10	114347947	4	3	1	331518	0.00120656	0.000904917	0.000301639
rs74798700	10	114358806	3	2	1	331519	0.000904917	0.000603278	0.000301639
rs12763623	10	114369434	1	0	1	331521	0.000301639	0	0.000301639
rs10885361	10	114370889	1	0	1	331521	0.000301639	0	0.000301639
rs2038844	10	114371105	1	0	1	331521	0.000301639	0	0.000301639
rs35901205	10	114372673	1	0	1	331521	0.000301639	0	0.000301639
rs7081728	10	114379599	1	0	1	331521	0.000301639	0	0.000301639
rs78523536	10	114381359	1	0	1	331521	0.000301639	0	0.000301639
rs6585163	10	114381720	1	0	1	331521	0.000301639	0	0.000301639
rs7071099	10	114382566	1	0	1	331521	0.000301639	0	0.000301639
rs76124550	10	114386739	1	0	1	331521	0.000301639	0	0.000301639
rs1033922	10	114388316	1	0	1	331521	0.000301639	0	0.000301639
rs703332	10	114393576	1	0	1	331521	0.000301639	0	0.000301639
rs1022907	10	114394794	1	0	1	331521	0.000301639	0	0.000301639
rs17129933	10	114395255	1	0	1	331521	0.000301639	0	0.000301639
rs17352739	10	114400601	1	0	1	331521	0.000301639	0	0.000301639
rs117536501	10	114403418	1	0	1	331521	0.000301639	0	0.000301639
rs78319569	10	114408903	1	0	1	331521	0.000301639	0	0.000301639
rs117424908	10	114413244	1	0	1	331521	0.000301639	0	0.000301639
rs10885369	10	114422399	1	0	1	331521	0.000301639	0	0.000301639
rs117397238	10	114426176	1	0	1	331521	0.000301639	0	0.000301639
rs17353359	10	114427978	1	0	1	331521	0.000301639	0	0.000301639
rs77585493	10	114433547	1	0	1	331521	0.000301639	0	0.000301639
rs117047493	10	114434984	1	0	1	331521	0.000301639	0	0.000301639
rs17130008	10	114439565	1	0	1	331521	0.000301639	0	0.000301639
Affx-2533062	10	114451782	0	0	0	331552	0	0	0
rs117957969	10	114469953	0	0	0	331552	0	0	0
rs7919503	10	114470504	0	0	0	331552	0	0	0
rs75900892	10	114473798	0	0	0	331552	0	0	0
rs10885375	10	114475189	0	0	0	331552	0	0	0
rs7342028	10	114479262	0	0	0	331552	0	0	0
rs76810985	10	114483126	0	0	0	331552	0	0	0
rs72824036	10	114487823	0	0	0	331552	0	0	0
rs34050148	10	114488065	0	0	0	331552	0	0	0
rs7915752	10	114492742	0	0	0	331552	0	0	0
rs78758687	10	114493967	0	0	0	331552	0	0	0
rs7086803	10	114498476	0	0	0	331552	0	0	0
rs75104663	10	114499271	0	0	0	331552	0	0	0
rs117893065	10	114503682	0	0	0	331552	0	0	0
rs11196089	10	114509290	0	0	0	331552	0	0	0
rs75514019	10	114515219	0	0	0	331552	0	0	0
rs17130052	10	114519462	0	0	0	331552	0	0	0
rs6585185	10	114520879	0	0	0	331552	0	0	0
rs118076713	10	114524016	0	0	0	331552	0	0	0
rs35946469	10	114527587	0	0	0	331552	0	0	0
rs11196098	10	114528423	0	0	0	331552	0	0	0
rs79100463	10	114538190	0	0	0	331552	0	0	0
rs75780407	10	114540509	0	0	0	331552	0	0	0
rs78063592	10	114542058	0	0	0	331552	0	0	0
rs4918771	10	114546666	0	0	0	331552	0	0	0
rs1923258	10	114546921	0	0	0	331552	0	0	0
rs17130065	10	114551744	0	0	0	331552	0	0	0
rs75694960	10	114553222	0	0	0	331552	0	0	0
rs76569056	10	114557169	0	0	0	331552	0	0	0
rs4554813	10	114557647	0	0	0	331552	0	0	0
rs12249459	10	114557685	0	0	0	331552	0	0	0
rs941827	10	114558887	0	0	0	331552	0	0	0
rs72824062	10	114561232	0	0	0	331552	0	0	0
rs11196116	10	114569576	0	0	0	331552	0	0	0
rs72824067	10	114570530	0	0	0	331552	0	0	0
rs7078407	10	114573041	0	0	0	331552	0	0	0
rs12766378	10	114578875	0	0	0	331552	0	0	0
rs2479124	10	114578994	0	0	0	331552	0	0	0
rs12254246	10	114583366	0	0	0	331552	0	0	0
rs12569580	10	114591364	0	0	0	331552	0	0	0
rs74156824	10	114592356	0	0	0	331552	0	0	0
rs11196122	10	114593006	0	0	0	331552	0	0	0
rs55824216	10	114594481	0	0	0	331552	0	0	0
rs34976625	10	114595152	0	0	0	331552	0	0	0
rs72641336	10	114595226	0	0	0	331552	0	0	0
rs72824077	10	114596655	0	0	0	331552	0	0	0
rs11196124	10	114597819	0	0	0	331552	0	0	0
rs11196125	10	114598245	0	0	0	331552	0	0	0
Affx-58754173	10	114599019	0	0	0	331552	0	0	0
rs74910934	10	114599142	0	0	0	331552	0	0	0
rs11196131	10	114604993	0	0	0	331552	0	0	0
rs12769758	10	114606035	0	0	0	331552	0	0	0
rs75571899	10	114607025	0	0	0	331552	0	0	0
rs55753172	10	114609016	0	0	0	331552	0	0	0
rs117570962	10	114610939	0	0	0	331552	0	0	0
Affx-92044852	10	114614394	0	0	0	331552	0	0	0
rs61732119	10	114614609	0	0	0	331552	0	0	0
rs2479116	10	114619539	0	0	0	331552	0	0	0
rs4918785	10	114648198	0	0	0	331552	0	0	0
rs72826020	10	114649550	0	0	0	331552	0	0	0
rs75106042	10	114651604	0	0	0	331552	0	0	0
rs11196144	10	114655604	0	0	0	331552	0	0	0
rs7098452	10	114665428	0	0	0	331552	0	0	0
rs117391727	10	114668045	0	0	0	331552	0	0	0
rs77486531	10	114669019	0	0	0	331552	0	0	0
rs58708176	10	114670411	0	0	0	331552	0	0	0
rs11196148	10	114671172	0	0	0	331552	0	0	0
rs80044132	10	114672131	0	0	0	331552	0	0	0
rs76873974	10	114682918	0	0	0	331552	0	0	0
rs2148887	10	114687884	0	0	0	331552	0	0	0
rs77282165	10	114692677	0	0	0	331552	0	0	0
rs10509967	10	114695932	0	0	0	331552	0	0	0
rs117569363	10	114704334	0	0	0	331552	0	0	0
rs76088094	10	114710560	0	0	0	331552	0	0	0
rs7094463	10	114711983	0	0	0	331552	0	0	0
rs57255539	10	114714917	0	0	0	331552	0	0	0
rs2094405	10	114715689	0	0	0	331552	0	0	0
rs10885398	10	114715930	0	0	0	331552	0	0	0
rs116313472	10	114721774	0	0	0	331552	0	0	0
rs2296784	10	114723559	0	0	0	331552	0	0	0
rs34210369	10	114726596	0	0	0	331552	0	0	0
rs61875109	10	114729563	0	0	0	331552	0	0	0
rs12573128	10	114730797	0	0	0	331552	0	0	0
rs7917983	10	114732882	0	0	0	331552	0	0	0
rs11196175	10	114736614	0	0	0	331552	0	0	0
rs114322470	10	114736670	0	0	0	331552	0	0	0
rs59846059	10	114737789	0	0	0	331552	0	0	0
rs116741871	10	114738909	0	0	0	331552	0	0	0
rs7081062	10	114740745	0	0	0	331552	0	0	0
rs10885401	10	114746674	0	0	0	331552	0	0	0
rs11196181	10	114749018	0	0	0	331552	0	0	0
rs75933965	10	114749421	0	0	0	331552	0	0	0
rs116859590	10	114752410	0	0	0	331552	0	0	0
rs4506565	10	114756041	0	0	0	331552	0	0	0
rs117987174	10	114756459	0	0	0	331552	0	0	0
rs7903146	10	114758349	0	0	0	331552	0	0	0
rs56135213	10	114759402	0	0	0	331552	0	0	0
rs117197312	10	114760279	0	0	0	331552	0	0	0
rs117690943	10	114769438	0	0	0	331552	0	0	0
rs7904519	10	114773927	0	0	0	331552	0	0	0
rs34950775	10	114780081	0	0	0	331552	0	0	0
rs10787472	10	114781297	0	0	0	331552	0	0	0
rs12243326	10	114788815	0	0	0	331552	0	0	0
rs74825300	10	114790108	0	0	0	331552	0	0	0
rs116369954	10	114793572	0	0	0	331552	0	0	0
rs11592706	10	114798986	0	0	0	331552	0	0	0
rs12255372	10	114808902	0	0	0	331552	0	0	0
rs77795162	10	114809149	0	0	0	331552	0	0	0
rs61872787	10	114812960	0	0	0	331552	0	0	0
rs74422050	10	114815088	0	0	0	331552	0	0	0
rs12245680	10	114820191	0	0	0	331552	0	0	0
rs4918788	10	114820961	0	0	0	331552	0	0	0
rs7919409	10	114824976	0	0	0	331552	0	0	0
rs7100388	10	114825813	0	0	0	331552	0	0	0
rs12255179	10	114829695	0	0	0	331552	0	0	0
rs61872794	10	114830405	0	0	0	331552	0	0	0
rs7908486	10	114834498	0	0	0	331552	0	0	0
rs116929578	10	114836181	0	0	0	331552	0	0	0
rs11196218	10	114840494	0	0	0	331552	0	0	0
rs79805154	10	114843290	0	0	0	331552	0	0	0
rs35198330	10	114844784	0	0	0	331552	0	0	0
rs3814572	10	114847723	0	0	0	331552	0	0	0
rs77512252	10	114853763	0	0	0	331552	0	0	0
rs75351685	10	114855032	0	0	0	331552	0	0	0
rs72641339	10	114856526	0	0	0	331552	0	0	0
rs6585205	10	114859164	0	0	0	331552	0	0	0
rs6585206	10	114859251	0	0	0	331552	0	0	0
rs7081841	10	114859416	0	0	0	331552	0	0	0
rs17130183	10	114865194	0	0	0	331552	0	0	0
rs10885415	10	114870588	0	0	0	331552	0	0	0
rs34855922	10	114871594	0	0	0	331552	0	0	0
rs117266140	10	114872848	0	0	0	331552	0	0	0
rs80150262	10	114873039	0	0	0	331552	0	0	0
rs290474	10	114874373	0	0	0	331552	0	0	0
rs911768	10	114874771	0	0	0	331552	0	0	0
rs73360281	10	114887817	0	0	0	331552	0	0	0
rs1362943	10	114888608	0	0	0	331552	0	0	0
rs55878518	10	114892067	0	0	0	331552	0	0	0
rs7089262	10	114893489	0	0	0	331552	0	0	0
rs1473184	10	114895295	0	0	0	331552	0	0	0
rs290490	10	114906714	0	0	0	331552	0	0	0
rs290489	10	114907055	0	0	0	331552	0	0	0
rs35191332	10	114908055	0	0	0	331552	0	0	0
rs290487	10	114909731	0	0	0	331552	0	0	0
rs17686448	10	114910412	0	0	0	331552	0	0	0
rs176632	10	114911079	0	0	0	331552	0	0	0
rs11196246	10	114914221	0	0	0	331552	0	0	0
rs10509970	10	114914913	0	0	0	331552	0	0	0
rs117423278	10	114920321	0	0	0	331552	0	0	0
rs112166450	10	114921661	0	0	0	331552	0	0	0
rs117713253	10	114922690	0	0	0	331552	0	0	0
rs10787479	10	114924428	0	0	0	331552	0	0	0
rs77961654	10	114925369	0	0	0	331552	0	0	0
rs1056877	10	114925758	0	0	0	331552	0	0	0
rs3793883	10	114926373	0	0	0	331552	0	0	0
rs56386996	10	114926455	0	0	0	331552	0	0	0
rs11196251	10	114926790	0	0	0	331552	0	0	0
rs11196253	10	114930952	0	0	0	331552	0	0	0
rs80271259	10	114938744	0	0	0	331552	0	0	0
rs77955270	10	114941602	0	0	0	331552	0	0	0
rs7915609	10	114942365	0	0	0	331552	0	0	0
rs72828149	10	114942869	0	0	0	331552	0	0	0
rs11196260	10	114944878	0	0	0	331552	0	0	0
rs79767864	10	114949656	0	0	0	331552	0	0	0
rs116857852	10	114956046	0	0	0	331552	0	0	0
rs11593678	10	114958561	0	0	0	331552	0	0	0
rs12774967	10	114977946	0	0	0	331552	0	0	0
rs7897584	10	114980405	0	0	0	331552	0	0	0
rs76075408	10	114985042	0	0	0	331552	0	0	0
rs56696153	10	114987119	1	0	1	331521	0.000301639	0	0.000301639
rs7084455	10	114987695	1	0	1	331521	0.000301639	0	0.000301639
rs7083494	10	114992735	1	0	1	331521	0.000301639	0	0.000301639
rs55678419	10	115004998	1	0	1	331521	0.000301639	0	0.000301639
rs72828160	10	115008416	1	0	1	331521	0.000301639	0	0.000301639
rs7914029	10	115010255	1	0	1	331521	0.000301639	0	0.000301639
rs17687293	10	115015127	1	0	1	331521	0.000301639	0	0.000301639
rs116887137	10	115015583	1	0	1	331521	0.000301639	0	0.000301639
rs4265536	10	115018340	1	0	1	331521	0.000301639	0	0.000301639
rs9633726	10	115027731	1	0	1	331521	0.000301639	0	0.000301639
rs4444012	10	115034313	1	0	1	331521	0.000301639	0	0.000301639
rs77064952	10	115038467	1	0	1	331521	0.000301639	0	0.000301639
rs4146537	10	115042666	1	0	1	331521	0.000301639	0	0.000301639
rs75932949	10	115043578	1	0	1	331521	0.000301639	0	0.000301639
rs4255473	10	115049710	1	0	1	331521	0.000301639	0	0.000301639
rs7906781	10	115050456	1	0	1	331521	0.000301639	0	0.000301639
rs1556833	10	115051832	1	0	1	331521	0.000301639	0	0.000301639
rs117116572	10	115057647	1	0	1	331521	0.000301639	0	0.000301639
rs12264796	10	115065229	1	0	1	331521	0.000301639	0	0.000301639
rs476484	10	115066879	1	0	1	331521	0.000301639	0	0.000301639
rs73364248	10	115070517	1	0	1	331521	0.000301639	0	0.000301639
rs531027	10	115074974	1	0	1	331521	0.000301639	0	0.000301639
rs1904444	10	115077356	1	0	1	331521	0.000301639	0	0.000301639
rs523207	10	115079775	1	0	1	331521	0.000301639	0	0.000301639
rs74810181	10	115080503	1	0	1	331521	0.000301639	0	0.000301639
rs12242855	10	115081185	1	0	1	331521	0.000301639	0	0.000301639
rs476498	10	115088814	1	0	1	331521	0.000301639	0	0.000301639
rs1479605	10	115094809	1	0	1	331521	0.000301639	0	0.000301639
rs116977559	10	115098471	1	0	1	331521	0.000301639	0	0.000301639
rs77415718	10	115098892	1	0	1	331521	0.000301639	0	0.000301639
rs12360210	10	115101906	1	0	1	331521	0.000301639	0	0.000301639
rs7079935	10	115104824	1	0	1	331521	0.000301639	0	0.000301639
rs11196305	10	115111078	1	0	1	331521	0.000301639	0	0.000301639
rs471447	10	115119640	1	0	1	331521	0.000301639	0	0.000301639
rs75361301	10	115126141	1	0	1	331521	0.000301639	0	0.000301639
rs35488542	10	115126530	1	0	1	331521	0.000301639	0	0.000301639
rs118062208	10	115127937	1	0	1	331521	0.000301639	0	0.000301639
rs56128293	10	115131210	1	0	1	331521	0.000301639	0	0.000301639
rs11196312	10	115137486	1	0	1	331521	0.000301639	0	0.000301639
rs497007	10	115137990	1	0	1	331521	0.000301639	0	0.000301639
rs11196314	10	115145558	1	0	1	331521	0.000301639	0	0.000301639
rs514690	10	115146436	1	0	1	331521	0.000301639	0	0.000301639
rs553206	10	115149732	1	0	1	331521	0.000301639	0	0.000301639
rs116905618	10	115151134	1	0	1	331521	0.000301639	0	0.000301639
rs72830020	10	115151884	1	0	1	331521	0.000301639	0	0.000301639
rs12769650	10	115153192	1	0	1	331521	0.000301639	0	0.000301639
rs41425646	10	115153553	1	0	1	331521	0.000301639	0	0.000301639
rs1124096	10	115156226	1	0	1	331521	0.000301639	0	0.000301639
rs76147864	10	115163226	1	0	1	331521	0.000301639	0	0.000301639
rs60279098	10	115165556	1	0	1	331521	0.000301639	0	0.000301639
rs17763253	10	115166623	1	0	1	331521	0.000301639	0	0.000301639
rs77598379	10	115169066	1	0	1	331521	0.000301639	0	0.000301639
rs17130359	10	115169738	1	0	1	331521	0.000301639	0	0.000301639
rs11196324	10	115170217	1	0	1	331521	0.000301639	0	0.000301639
rs117599260	10	115172058	1	0	1	331521	0.000301639	0	0.000301639
rs1998318	10	115186289	1	0	1	331521	0.000301639	0	0.000301639
rs35305725	10	115187377	1	0	1	331521	0.000301639	0	0.000301639
rs17130378	10	115188746	1	0	1	331521	0.000301639	0	0.000301639
rs75417712	10	115192407	1	0	1	331521	0.000301639	0	0.000301639
rs75674372	10	115193340	1	0	1	331521	0.000301639	0	0.000301639
rs77265074	10	115211119	1	0	1	331521	0.000301639	0	0.000301639
rs1077793	10	115214962	1	0	1	331521	0.000301639	0	0.000301639
rs72830057	10	115226726	1	0	1	331521	0.000301639	0	0.000301639
rs78335618	10	115230814	1	0	1	331521	0.000301639	0	0.000301639
rs1472750	10	115235114	1	0	1	331521	0.000301639	0	0.000301639
rs12253959	10	115244596	1	0	1	331521	0.000301639	0	0.000301639
rs7075094	10	115251615	1	0	1	331521	0.000301639	0	0.000301639
rs113262704	10	115269426	1	0	1	331521	0.000301639	0	0.000301639
rs76600872	10	115273244	1	0	1	331521	0.000301639	0	0.000301639
rs117785941	10	115280644	0	0	0	331552	0	0	0
rs2419830	10	115281218	1	0	1	331521	0.000301639	0	0.000301639
rs61864843	10	115283253	1	0	1	331521	0.000301639	0	0.000301639
rs1157915	10	115303512	1	0	1	331521	0.000301639	0	0.000301639
rs111583870	10	115306163	1	0	1	331521	0.000301639	0	0.000301639
rs2240878	10	115313343	1	0	1	331521	0.000301639	0	0.000301639
rs11575623	10	115315820	1	0	1	331521	0.000301639	0	0.000301639
rs4918844	10	115319711	1	0	1	331521	0.000301639	0	0.000301639
rs11575640	10	115323219	1	0	1	331521	0.000301639	0	0.000301639
rs4918851	10	115325445	1	0	1	331521	0.000301639	0	0.000301639
rs3850688	10	115325867	1	0	1	331521	0.000301639	0	0.000301639
rs2419836	10	115326413	1	0	1	331521	0.000301639	0	0.000301639
rs10885474	10	115326939	1	0	1	331521	0.000301639	0	0.000301639
rs61867369	10	115327273	1	0	1	331521	0.000301639	0	0.000301639
rs4918852	10	115327818	1	0	1	331521	0.000301639	0	0.000301639
rs11575670	10	115328860	1	0	1	331521	0.000301639	0	0.000301639
rs11575718	10	115328889	2	0	2	331520	0.000603278	0	0.000603278
rs3862019	10	115328950	2	0	2	331520	0.000603278	0	0.000603278
rs911707	10	115331618	2	0	2	331520	0.000603278	0	0.000603278
rs7096084	10	115331665	2	0	2	331520	0.000603278	0	0.000603278
rs10749135	10	115332240	2	0	2	331520	0.000603278	0	0.000603278
rs11575741	10	115333651	2	0	2	331520	0.000603278	0	0.000603278
rs11575681	10	115335271	2	0	2	331520	0.000603278	0	0.000603278
rs2302374	10	115336758	2	0	2	331520	0.000603278	0	0.000603278
rs78201625	10	115336941	2	0	2	331520	0.000603278	0	0.000603278
rs142936446	10	115337833	2	0	2	331520	0.000603278	0	0.000603278
rs41292628	10	115338424	2	0	2	331520	0.000603278	0	0.000603278
rs11575686	10	115340201	2	0	2	331520	0.000603278	0	0.000603278
rs10749137	10	115340598	2	0	2	331520	0.000603278	0	0.000603278
Affx-89025308	10	115341650	2	0	2	331520	0.000603278	0	0.000603278
Affx-52348335	10	115341752	2	0	2	331520	0.000603278	0	0.000603278
rs11575688	10	115343057	2	0	2	331520	0.000603278	0	0.000603278
rs911704	10	115343700	2	0	2	331520	0.000603278	0	0.000603278
rs10787492	10	115345291	2	0	2	331520	0.000603278	0	0.000603278
rs141433300	10	115345563	2	0	2	331520	0.000603278	0	0.000603278
rs7080536	10	115348046	2	0	2	331520	0.000603278	0	0.000603278
rs138619726	10	115348082	2	0	2	331520	0.000603278	0	0.000603278
rs3832698	10	115348726	2	0	2	331520	0.000603278	0	0.000603278
rs10885478	10	115348916	2	0	2	331520	0.000603278	0	0.000603278
rs11575690	10	115349933	2	0	2	331520	0.000603278	0	0.000603278
rs1885434	10	115350597	2	0	2	331520	0.000603278	0	0.000603278
rs140046254	10	115350645	2	0	2	331520	0.000603278	0	0.000603278
rs1885435	10	115350800	2	0	2	331520	0.000603278	0	0.000603278
rs11575693	10	115351076	0	0	0	331552	0	0	0
rs11196389	10	115352005	2	0	2	331520	0.000603278	0	0.000603278
rs201084642	10	115355414	2	0	2	331520	0.000603278	0	0.000603278
rs181024055	10	115355485	2	0	2	331520	0.000603278	0	0.000603278
Affx-52323982	10	115356904	2	0	2	331520	0.000603278	0	0.000603278
rs2419846	10	115363881	2	0	2	331520	0.000603278	0	0.000603278
rs139390830	10	115365567	2	0	2	331520	0.000603278	0	0.000603278
rs2105383	10	115369238	2	0	2	331520	0.000603278	0	0.000603278
rs10749138	10	115370274	2	0	2	331520	0.000603278	0	0.000603278
rs1539588	10	115371873	2	0	2	331520	0.000603278	0	0.000603278
rs1539587	10	115372156	2	0	2	331520	0.000603278	0	0.000603278
rs117500329	10	115372459	2	0	2	331520	0.000603278	0	0.000603278
rs1361853	10	115373277	2	0	2	331520	0.000603278	0	0.000603278
rs139118719	10	115374621	2	0	2	331520	0.000603278	0	0.000603278
rs199673219	10	115374685	2	0	2	331520	0.000603278	0	0.000603278
rs3121454	10	115375947	2	0	2	331520	0.000603278	0	0.000603278
rs150955833	10	115377224	2	0	2	331520	0.000603278	0	0.000603278
Affx-2544336	10	115377290	2	0	2	331520	0.000603278	0	0.000603278
rs138050139	10	115380419	2	0	2	331520	0.000603278	0	0.000603278
rs868738	10	115381747	2	0	2	331520	0.000603278	0	0.000603278
rs112597942	10	115381896	2	0	2	331520	0.000603278	0	0.000603278
rs11598453	10	115383652	2	0	2	331520	0.000603278	0	0.000603278
rs2286739	10	115389180	2	0	2	331520	0.000603278	0	0.000603278
rs2286735	10	115389366	2	0	2	331520	0.000603278	0	0.000603278
rs17090786	10	115391612	2	0	2	331520	0.000603278	0	0.000603278
rs79925450	10	115392190	2	0	2	331520	0.000603278	0	0.000603278
rs2270182	10	115392919	2	0	2	331520	0.000603278	0	0.000603278
rs3189030	10	115393929	2	0	2	331520	0.000603278	0	0.000603278
rs11196400	10	115393948	2	0	2	331520	0.000603278	0	0.000603278
rs10885481	10	115394046	2	0	2	331520	0.000603278	0	0.000603278
Affx-80240184	10	115400070	2	0	2	331520	0.000603278	0	0.000603278
rs145810864	10	115401182	2	0	2	331520	0.000603278	0	0.000603278
rs139652749	10	115405577	2	0	2	331520	0.000603278	0	0.000603278
Affx-80240187	10	115405579	2	0	2	331520	0.000603278	0	0.000603278
rs3127106	10	115405615	2	0	2	331520	0.000603278	0	0.000603278
rs3121478	10	115405664	2	0	2	331520	0.000603278	0	0.000603278
rs72833791	10	115406173	2	0	2	331520	0.000603278	0	0.000603278
rs3121483	10	115406485	2	0	2	331520	0.000603278	0	0.000603278
rs2275799	10	115409840	2	0	2	331520	0.000603278	0	0.000603278
rs2185913	10	115410234	2	0	2	331520	0.000603278	0	0.000603278
rs3121488	10	115412686	2	0	2	331520	0.000603278	0	0.000603278
rs78976960	10	115414510	2	0	2	331520	0.000603278	0	0.000603278
rs4918863	10	115422888	1	0	1	331521	0.000301639	0	0.000301639
rs17773680	10	115424373	1	0	1	331521	0.000301639	0	0.000301639
rs76590669	10	115425526	1	0	1	331521	0.000301639	0	0.000301639
rs12415607	10	115438204	1	0	1	331521	0.000301639	0	0.000301639
rs12358524	10	115451781	0	0	0	331552	0	0	0
rs11196430	10	115452383	0	0	0	331552	0	0	0
rs11593766	10	115457264	0	0	0	331552	0	0	0
rs3127074	10	115464132	0	0	0	331552	0	0	0
rs76931558	10	115465619	0	0	0	331552	0	0	0
rs11196445	10	115469890	0	0	0	331552	0	0	0
rs17090876	10	115470590	0	0	0	331552	0	0	0
rs78029163	10	115478623	0	0	0	331552	0	0	0
rs3814231	10	115481018	0	0	0	331552	0	0	0
rs12359435	10	115484129	0	0	0	331552	0	0	0
rs141266925	10	115485285	0	0	0	331552	0	0	0
rs2227310	10	115489152	0	0	0	331552	0	0	0
rs2227309	10	115489167	0	0	0	331552	0	0	0
rs116437863	10	115489177	0	0	0	331552	0	0	0
rs61755278	10	115489187	0	0	0	331552	0	0	0
rs117992316	10	115493027	0	0	0	331552	0	0	0
rs3124736	10	115497112	0	0	0	331552	0	0	0
rs12358301	10	115497318	0	0	0	331552	0	0	0
rs117741078	10	115502169	0	0	0	331552	0	0	0
rs3127078	10	115502717	0	0	0	331552	0	0	0
rs11196462	10	115504473	0	0	0	331552	0	0	0
rs4387316	10	115508878	0	0	0	331552	0	0	0
rs74426251	10	115513361	0	0	0	331552	0	0	0
rs7076743	10	115517683	0	0	0	331552	0	0	0
rs117193832	10	115519853	0	0	0	331552	0	0	0
rs41292632	10	115529576	0	0	0	331552	0	0	0
rs11196479	10	115532291	0	0	0	331552	0	0	0
Affx-80279261	10	115534630	0	0	0	331552	0	0	0
rs12768105	10	115535465	0	0	0	331552	0	0	0
rs118170787	10	115535618	0	0	0	331552	0	0	0
rs4917668	10	115536266	0	0	0	331552	0	0	0
rs10885502	10	115542607	0	0	0	331552	0	0	0
rs74402361	10	115545591	0	0	0	331552	0	0	0
rs7076780	10	115547832	0	0	0	331552	0	0	0
rs17090991	10	115553092	0	0	0	331552	0	0	0
rs35885062	10	115557357	0	0	0	331552	0	0	0
rs117780940	10	115557639	0	0	0	331552	0	0	0
rs80156806	10	115559598	0	0	0	331552	0	0	0
rs7898665	10	115563236	0	0	0	331552	0	0	0
rs10885509	10	115565027	0	0	0	331552	0	0	0
rs76610028	10	115580679	0	0	0	331552	0	0	0
rs7895170	10	115587010	0	0	0	331552	0	0	0
rs11196524	10	115589161	0	0	0	331552	0	0	0
rs7084758	10	115590177	0	0	0	331552	0	0	0
rs76390798	10	115591906	0	0	0	331552	0	0	0
rs74404593	10	115593179	0	0	0	331552	0	0	0
rs10567	10	115594725	0	0	0	331552	0	0	0
rs10509990	10	115601557	0	0	0	331552	0	0	0
rs11196530	10	115602192	0	0	0	331552	0	0	0
rs17235136	10	115607579	0	0	0	331552	0	0	0
rs150640935	10	115608997	0	0	0	331552	0	0	0
rs34407062	10	115609761	0	0	0	331552	0	0	0
rs3750898	10	115609915	0	0	0	331552	0	0	0
rs17235094	10	115610004	0	0	0	331552	0	0	0
rs61757204	10	115610043	0	0	0	331552	0	0	0
Affx-80279266	10	115610141	0	0	0	331552	0	0	0
rs142250904	10	115610259	0	0	0	331552	0	0	0
rs17235073	10	115610816	0	0	0	331552	0	0	0
rs41292634	10	115612530	0	0	0	331552	0	0	0
Affx-80240200	10	115614690	0	0	0	331552	0	0	0
rs17235038	10	115614740	0	0	0	331552	0	0	0
Affx-89013952	10	115618384	0	0	0	331552	0	0	0
rs78384060	10	115627055	0	0	0	331552	0	0	0
rs6585248	10	115631743	0	0	0	331552	0	0	0
rs11196535	10	115631769	0	0	0	331552	0	0	0
rs117992132	10	115635440	0	0	0	331552	0	0	0
rs116927338	10	115635709	0	0	0	331552	0	0	0
rs117362991	10	115642716	0	0	0	331552	0	0	0
rs7913176	10	115644040	0	0	0	331552	0	0	0
rs6585251	10	115651253	0	0	0	331552	0	0	0
rs117368069	10	115653013	0	0	0	331552	0	0	0
rs140827983	10	115657944	0	0	0	331552	0	0	0
rs4345919	10	115661165	0	0	0	331552	0	0	0
rs141253953	10	115662243	0	0	0	331552	0	0	0
rs74157540	10	115663475	0	0	0	331552	0	0	0
rs78000585	10	115667250	0	0	0	331552	0	0	0
rs113108393	10	115668149	0	0	0	331552	0	0	0
rs1576480	10	115679995	0	0	0	331552	0	0	0
rs147458697	10	115682781	0	0	0	331552	0	0	0
rs2773472	10	115684553	0	0	0	331552	0	0	0
rs117775600	10	115686084	0	0	0	331552	0	0	0
rs79427053	10	115687737	0	0	0	331552	0	0	0
rs78875969	10	115689544	0	0	0	331552	0	0	0
rs11196545	10	115695087	0	0	0	331552	0	0	0
rs151598	10	115697178	0	0	0	331552	0	0	0
rs7098177	10	115703513	0	0	0	331552	0	0	0
rs7894582	10	115704458	0	0	0	331552	0	0	0
rs10885522	10	115711648	0	0	0	331552	0	0	0
rs11196556	10	115712546	0	0	0	331552	0	0	0
rs151591	10	115713566	0	0	0	331552	0	0	0
rs78308930	10	115726334	0	0	0	331552	0	0	0
rs117150782	10	115732436	0	0	0	331552	0	0	0
rs72820871	10	115734956	0	0	0	331552	0	0	0
rs180922	10	115736097	0	0	0	331552	0	0	0
rs117772927	10	115736743	0	0	0	331552	0	0	0
rs72820874	10	115737844	0	0	0	331552	0	0	0
rs17574901	10	115739409	0	0	0	331552	0	0	0
rs12769537	10	115744938	0	0	0	331552	0	0	0
rs17095610	10	115747085	0	0	0	331552	0	0	0
rs238758	10	115755182	0	0	0	331552	0	0	0
rs7085562	10	115755904	0	0	0	331552	0	0	0
rs82624	10	115756363	0	0	0	331552	0	0	0
rs55677194	10	115762396	0	0	0	331552	0	0	0
rs426121	10	115763315	0	0	0	331552	0	0	0
rs116866627	10	115774356	2	2	0	331520	0.000603278	0.000603278	0
rs77065856	10	115776887	2	2	0	331520	0.000603278	0.000603278	0
rs10787512	10	115779327	2	2	0	331520	0.000603278	0.000603278	0
rs2782979	10	115781367	2	2	0	331520	0.000603278	0.000603278	0
rs2782981	10	115781547	2	2	0	331520	0.000603278	0.000603278	0
rs72823015	10	115786611	2	2	0	331520	0.000603278	0.000603278	0
rs78207974	10	115787148	0	0	0	331552	0	0	0
rs11196597	10	115788094	2	2	0	331520	0.000603278	0.000603278	0
rs34882711	10	115788772	2	2	0	331520	0.000603278	0.000603278	0
rs79850079	10	115790006	2	2	0	331520	0.000603278	0.000603278	0
rs11591829	10	115793646	2	2	0	331520	0.000603278	0.000603278	0
rs72823019	10	115795716	2	2	0	331520	0.000603278	0.000603278	0
rs17875422	10	115798092	2	2	0	331520	0.000603278	0.000603278	0
rs17875473	10	115800294	2	2	0	331520	0.000603278	0.000603278	0
rs1801252	10	115804036	2	2	0	331520	0.000603278	0.000603278	0
rs17875480	10	115810745	2	2	0	331520	0.000603278	0.000603278	0
rs17875483	10	115812331	2	2	0	331520	0.000603278	0.000603278	0
rs10885531	10	115814392	2	2	0	331520	0.000603278	0.000603278	0
rs12355850	10	115826386	2	2	0	331520	0.000603278	0.000603278	0
rs1034258	10	115832408	2	2	0	331520	0.000603278	0.000603278	0
rs11592629	10	115840882	2	2	0	331520	0.000603278	0.000603278	0
rs117648943	10	115846302	2	2	0	331520	0.000603278	0.000603278	0
rs7905846	10	115850176	2	2	0	331520	0.000603278	0.000603278	0
rs78361163	10	115857826	3	3	0	331519	0.000904917	0.000904917	0
rs75197447	10	115860929	3	3	0	331519	0.000904917	0.000904917	0
rs118157357	10	115869279	3	3	0	331519	0.000904917	0.000904917	0
rs118027682	10	115879018	3	3	0	331519	0.000904917	0.000904917	0
rs117506775	10	115888068	3	3	0	331519	0.000904917	0.000904917	0
rs643148	10	115894242	3	3	0	331519	0.000904917	0.000904917	0
rs76729680	10	115898874	3	3	0	331519	0.000904917	0.000904917	0
rs35060624	10	115899540	3	3	0	331519	0.000904917	0.000904917	0
rs657497	10	115899972	3	3	0	331519	0.000904917	0.000904917	0
rs72823043	10	115902332	3	3	0	331519	0.000904917	0.000904917	0
rs7095762	10	115910928	3	3	0	331519	0.000904917	0.000904917	0
rs17776701	10	115922208	4	4	0	331518	0.00120656	0.00120656	0
rs12782946	10	115922492	4	4	0	331518	0.00120656	0.00120656	0
rs143591180	10	115922495	4	4	0	331518	0.00120656	0.00120656	0
rs139418808	10	115922582	4	4	0	331518	0.00120656	0.00120656	0
rs145366675	10	115922607	4	4	0	331518	0.00120656	0.00120656	0
rs1061159	10	115922774	4	4	0	331518	0.00120656	0.00120656	0
rs118174907	10	115923327	4	4	0	331518	0.00120656	0.00120656	0
rs12415912	10	115942060	4	4	0	331518	0.00120656	0.00120656	0
rs117707635	10	115946531	4	4	0	331518	0.00120656	0.00120656	0
rs12268028	10	115947264	4	4	0	331518	0.00120656	0.00120656	0
rs11813183	10	115949665	4	4	0	331518	0.00120656	0.00120656	0
rs1329829	10	115965449	4	4	0	331518	0.00120656	0.00120656	0
rs117198021	10	115965882	4	4	0	331518	0.00120656	0.00120656	0
rs2447633	10	115966755	4	4	0	331518	0.00120656	0.00120656	0
rs150202214	10	115973813	4	4	0	331518	0.00120656	0.00120656	0
rs79605080	10	115974253	4	4	0	331518	0.00120656	0.00120656	0
rs7914059	10	115980422	4	4	0	331518	0.00120656	0.00120656	0
rs79795368	10	115987327	4	4	0	331518	0.00120656	0.00120656	0
rs11196660	10	115987550	4	4	0	331518	0.00120656	0.00120656	0
rs11196661	10	115987931	4	4	0	331518	0.00120656	0.00120656	0
rs73357593	10	115988537	4	4	0	331518	0.00120656	0.00120656	0
rs71484931	10	115998389	4	4	0	331518	0.00120656	0.00120656	0
rs9665610	10	116008464	4	4	0	331518	0.00120656	0.00120656	0
rs9664945	10	116008497	4	4	0	331518	0.00120656	0.00120656	0
rs72823067	10	116011249	4	4	0	331518	0.00120656	0.00120656	0
rs149309552	10	116014752	4	4	0	331518	0.00120656	0.00120656	0
rs77457607	10	116015339	4	4	0	331518	0.00120656	0.00120656	0
rs11816667	10	116025183	4	4	0	331518	0.00120656	0.00120656	0
rs526930	10	116025322	4	4	0	331518	0.00120656	0.00120656	0
rs17091488	10	116031663	4	4	0	331518	0.00120656	0.00120656	0
rs597371	10	116032519	4	4	0	331518	0.00120656	0.00120656	0
Affx-80279270	10	116032614	4	4	0	331518	0.00120656	0.00120656	0
rs75089530	10	116033724	4	4	0	331518	0.00120656	0.00120656	0
rs476525	10	116034874	4	4	0	331518	0.00120656	0.00120656	0
rs117782090	10	116036889	4	4	0	331518	0.00120656	0.00120656	0
rs118191997	10	116037443	4	4	0	331518	0.00120656	0.00120656	0
Affx-89008560	10	116037701	4	4	0	331518	0.00120656	0.00120656	0
Affx-89005627	10	116037734	4	4	0	331518	0.00120656	0.00120656	0
Affx-89020959	10	116044672	4	4	0	331518	0.00120656	0.00120656	0
Affx-80279272	10	116044713	4	4	0	331518	0.00120656	0.00120656	0
rs74643258	10	116045202	4	4	0	331518	0.00120656	0.00120656	0
rs79009215	10	116045796	4	4	0	331518	0.00120656	0.00120656	0
rs35104580	10	116045811	4	4	0	331518	0.00120656	0.00120656	0
rs141860499	10	116046066	4	4	0	331518	0.00120656	0.00120656	0
rs146262074	10	116046097	4	4	0	331518	0.00120656	0.00120656	0
rs539946	10	116046579	4	4	0	331518	0.00120656	0.00120656	0
rs11196683	10	116048203	4	4	0	331518	0.00120656	0.00120656	0
Affx-52348358	10	116049152	4	4	0	331518	0.00120656	0.00120656	0
rs141684486	10	116049297	4	4	0	331518	0.00120656	0.00120656	0
rs11196686	10	116050008	4	4	0	331518	0.00120656	0.00120656	0
rs61869920	10	116051017	4	4	0	331518	0.00120656	0.00120656	0
rs472079	10	116051762	4	4	0	331518	0.00120656	0.00120656	0
rs62641713	10	116056779	4	4	0	331518	0.00120656	0.00120656	0
rs45528437	10	116056981	4	4	0	331518	0.00120656	0.00120656	0
rs17091542	10	116056991	4	4	0	331518	0.00120656	0.00120656	0
rs11599051	10	116057110	4	4	0	331518	0.00120656	0.00120656	0
rs149846490	10	116057112	4	4	0	331518	0.00120656	0.00120656	0
rs1468500	10	116057769	4	4	0	331518	0.00120656	0.00120656	0
rs1889450	10	116058933	4	4	0	331518	0.00120656	0.00120656	0
rs147589341	10	116059031	4	4	0	331518	0.00120656	0.00120656	0
Affx-52324002	10	116060193	4	4	0	331518	0.00120656	0.00120656	0
Affx-52324003	10	116060194	4	4	0	331518	0.00120656	0.00120656	0
Affx-2553021	10	116060387	4	4	0	331518	0.00120656	0.00120656	0
rs2781806	10	116060427	4	4	0	331518	0.00120656	0.00120656	0
rs41314503	10	116061306	4	4	0	331518	0.00120656	0.00120656	0
rs117289551	10	116064284	4	4	0	331518	0.00120656	0.00120656	0
rs73365341	10	116064528	4	4	0	331518	0.00120656	0.00120656	0
rs147799118	10	116064620	4	4	0	331518	0.00120656	0.00120656	0
rs2286397	10	116067461	4	4	0	331518	0.00120656	0.00120656	0
Affx-80240222	10	116067670	4	4	0	331518	0.00120656	0.00120656	0
rs10749159	10	116069674	4	4	0	331518	0.00120656	0.00120656	0
rs758213	10	116071063	4	4	0	331518	0.00120656	0.00120656	0
rs76313352	10	116071128	4	4	0	331518	0.00120656	0.00120656	0
rs117719887	10	116073344	4	4	0	331518	0.00120656	0.00120656	0
rs72823085	10	116073557	4	4	0	331518	0.00120656	0.00120656	0
rs3813722	10	116073696	4	4	0	331518	0.00120656	0.00120656	0
rs621375	10	116073801	4	4	0	331518	0.00120656	0.00120656	0
rs10885546	10	116079016	4	4	0	331518	0.00120656	0.00120656	0
rs12781207	10	116079145	4	4	0	331518	0.00120656	0.00120656	0
rs72823092	10	116079182	4	4	0	331518	0.00120656	0.00120656	0
rs4918897	10	116079751	4	4	0	331518	0.00120656	0.00120656	0
rs79005704	10	116080648	4	4	0	331518	0.00120656	0.00120656	0
rs117001047	10	116082399	4	4	0	331518	0.00120656	0.00120656	0
rs72826916	10	116098246	4	4	0	331518	0.00120656	0.00120656	0
rs72826917	10	116098572	4	4	0	331518	0.00120656	0.00120656	0
rs41300231	10	116100461	4	4	0	331518	0.00120656	0.00120656	0
rs11196704	10	116101843	4	4	0	331518	0.00120656	0.00120656	0
rs71484940	10	116103165	4	4	0	331518	0.00120656	0.00120656	0
rs6585272	10	116104515	4	4	0	331518	0.00120656	0.00120656	0
rs61091485	10	116105241	4	4	0	331518	0.00120656	0.00120656	0
rs11196707	10	116106037	4	4	0	331518	0.00120656	0.00120656	0
rs75326452	10	116106412	4	4	0	331518	0.00120656	0.00120656	0
rs4751933	10	116109658	4	4	0	331518	0.00120656	0.00120656	0
rs1334469	10	116111028	4	4	0	331518	0.00120656	0.00120656	0
rs28402106	10	116111214	4	4	0	331518	0.00120656	0.00120656	0
rs117145340	10	116112353	4	4	0	331518	0.00120656	0.00120656	0
rs1889454	10	116112401	4	4	0	331518	0.00120656	0.00120656	0
rs10736232	10	116113728	4	4	0	331518	0.00120656	0.00120656	0
rs77414898	10	116116613	4	4	0	331518	0.00120656	0.00120656	0
rs117135380	10	116121175	4	4	0	331518	0.00120656	0.00120656	0
rs7904749	10	116126107	4	4	0	331518	0.00120656	0.00120656	0
rs143238518	10	116128912	4	4	0	331518	0.00120656	0.00120656	0
rs72826927	10	116131117	5	4	1	331517	0.0015082	0.00120656	0.000301639
rs118076723	10	116131236	5	4	1	331517	0.0015082	0.00120656	0.000301639
rs10437496	10	116131841	5	4	1	331517	0.0015082	0.00120656	0.000301639
rs4751648	10	116132246	5	4	1	331517	0.0015082	0.00120656	0.000301639
rs494975	10	116133856	5	4	1	331517	0.0015082	0.00120656	0.000301639
rs117723702	10	116133975	5	4	1	331517	0.0015082	0.00120656	0.000301639
rs4751674	10	116139029	5	4	1	331517	0.0015082	0.00120656	0.000301639
rs945094	10	116143802	5	4	1	331517	0.0015082	0.00120656	0.000301639
rs76040197	10	116144002	5	4	1	331517	0.0015082	0.00120656	0.000301639
rs12416409	10	116144083	5	4	1	331517	0.0015082	0.00120656	0.000301639
rs10787527	10	116147398	5	4	1	331517	0.0015082	0.00120656	0.000301639
rs61868311	10	116148655	5	4	1	331517	0.0015082	0.00120656	0.000301639
rs4751756	10	116150161	5	4	1	331517	0.0015082	0.00120656	0.000301639
rs72826940	10	116151589	5	4	1	331517	0.0015082	0.00120656	0.000301639
rs72826941	10	116151884	0	0	0	331552	0	0	0
rs537432	10	116152354	5	4	1	331517	0.0015082	0.00120656	0.000301639
rs11196722	10	116154897	5	4	1	331517	0.0015082	0.00120656	0.000301639
rs605654	10	116155850	5	4	1	331517	0.0015082	0.00120656	0.000301639
rs10885559	10	116167962	5	4	1	331517	0.0015082	0.00120656	0.000301639
rs11196731	10	116171805	5	4	1	331517	0.0015082	0.00120656	0.000301639
rs10885562	10	116175435	5	4	1	331517	0.0015082	0.00120656	0.000301639
rs4752697	10	116175677	5	4	1	331517	0.0015082	0.00120656	0.000301639
rs1570224	10	116177609	5	4	1	331517	0.0015082	0.00120656	0.000301639
rs1575232	10	116180247	5	4	1	331517	0.0015082	0.00120656	0.000301639
rs118043466	10	116185278	5	4	1	331517	0.0015082	0.00120656	0.000301639
rs4752726	10	116185507	5	4	1	331517	0.0015082	0.00120656	0.000301639
rs10749164	10	116186341	5	4	1	331517	0.0015082	0.00120656	0.000301639
rs74371433	10	116190341	5	4	1	331517	0.0015082	0.00120656	0.000301639
rs11551242	10	116192120	5	4	1	331517	0.0015082	0.00120656	0.000301639
rs142344148	10	116196083	5	4	1	331517	0.0015082	0.00120656	0.000301639
rs117732193	10	116202992	5	4	1	331517	0.0015082	0.00120656	0.000301639
rs74158004	10	116203801	5	4	1	331517	0.0015082	0.00120656	0.000301639
rs34118174	10	116207642	5	4	1	331517	0.0015082	0.00120656	0.000301639
rs34542287	10	116207687	5	4	1	331517	0.0015082	0.00120656	0.000301639
rs12218443	10	116210984	5	4	1	331517	0.0015082	0.00120656	0.000301639
rs61870073	10	116218051	5	4	1	331517	0.0015082	0.00120656	0.000301639
rs7920878	10	116222749	5	4	1	331517	0.0015082	0.00120656	0.000301639
rs17779280	10	116239337	5	4	1	331517	0.0015082	0.00120656	0.000301639
rs7069661	10	116241513	5	4	1	331517	0.0015082	0.00120656	0.000301639
rs139090722	10	116245112	5	4	1	331517	0.0015082	0.00120656	0.000301639
rs2475226	10	116246725	5	4	1	331517	0.0015082	0.00120656	0.000301639
rs7899354	10	116249580	5	4	1	331517	0.0015082	0.00120656	0.000301639
rs11196764	10	116252408	5	4	1	331517	0.0015082	0.00120656	0.000301639
rs17717312	10	116257905	5	4	1	331517	0.0015082	0.00120656	0.000301639
rs2475229	10	116258384	5	4	1	331517	0.0015082	0.00120656	0.000301639
rs12765701	10	116260188	5	4	1	331517	0.0015082	0.00120656	0.000301639
rs17717412	10	116262076	5	4	1	331517	0.0015082	0.00120656	0.000301639
rs75543351	10	116267649	4	3	1	331518	0.00120656	0.000904917	0.000301639
rs77962058	10	116270965	4	3	1	331518	0.00120656	0.000904917	0.000301639
rs11196773	10	116273161	4	3	1	331518	0.00120656	0.000904917	0.000301639
rs77699529	10	116275804	4	3	1	331518	0.00120656	0.000904917	0.000301639
rs72826983	10	116277276	4	3	1	331518	0.00120656	0.000904917	0.000301639
rs12240514	10	116277287	4	3	1	331518	0.00120656	0.000904917	0.000301639
rs2497707	10	116277525	4	3	1	331518	0.00120656	0.000904917	0.000301639
rs35841256	10	116282201	4	3	1	331518	0.00120656	0.000904917	0.000301639
rs111302837	10	116282947	4	3	1	331518	0.00120656	0.000904917	0.000301639
rs2475239	10	116283756	4	3	1	331518	0.00120656	0.000904917	0.000301639
rs11592370	10	116300073	4	3	1	331518	0.00120656	0.000904917	0.000301639
rs41284354	10	116307340	4	3	1	331518	0.00120656	0.000904917	0.000301639
Affx-2556177	10	116307504	4	3	1	331518	0.00120656	0.000904917	0.000301639
rs11196785	10	116308771	4	3	1	331518	0.00120656	0.000904917	0.000301639
rs113980088	10	116313876	4	3	1	331518	0.00120656	0.000904917	0.000301639
rs56757634	10	116321830	4	3	1	331518	0.00120656	0.000904917	0.000301639
rs7923449	10	116323720	4	3	1	331518	0.00120656	0.000904917	0.000301639
rs2483560	10	116325202	4	3	1	331518	0.00120656	0.000904917	0.000301639
rs2483561	10	116327015	4	3	1	331518	0.00120656	0.000904917	0.000301639
rs10885582	10	116327550	4	3	1	331518	0.00120656	0.000904917	0.000301639
rs72829111	10	116330728	4	3	1	331518	0.00120656	0.000904917	0.000301639
Affx-52348362	10	116331054	4	3	1	331518	0.00120656	0.000904917	0.000301639
rs2483567	10	116332770	4	3	1	331518	0.00120656	0.000904917	0.000301639
rs2483577	10	116345504	3	2	1	331519	0.000904917	0.000603278	0.000301639
rs71484947	10	116345574	3	2	1	331519	0.000904917	0.000603278	0.000301639
rs77330698	10	116353274	3	2	1	331519	0.000904917	0.000603278	0.000301639
rs2277265	10	116361840	3	2	1	331519	0.000904917	0.000603278	0.000301639
rs2497665	10	116362500	3	2	1	331519	0.000904917	0.000603278	0.000301639
rs10787540	10	116364424	3	2	1	331519	0.000904917	0.000603278	0.000301639
rs17092124	10	116364849	3	2	1	331519	0.000904917	0.000603278	0.000301639
rs2483589	10	116365316	3	2	1	331519	0.000904917	0.000603278	0.000301639
rs116959533	10	116369214	0	0	0	331552	0	0	0
rs17092147	10	116370021	0	0	0	331552	0	0	0
rs72831041	10	116371339	3	2	1	331519	0.000904917	0.000603278	0.000301639
rs80102516	10	116380956	3	2	1	331519	0.000904917	0.000603278	0.000301639
rs78131289	10	116381748	3	2	1	331519	0.000904917	0.000603278	0.000301639
rs80283431	10	116384509	3	2	1	331519	0.000904917	0.000603278	0.000301639
rs79977373	10	116387553	3	2	1	331519	0.000904917	0.000603278	0.000301639
rs4752047	10	116388343	3	2	1	331519	0.000904917	0.000603278	0.000301639
rs61867918	10	116388811	3	2	1	331519	0.000904917	0.000603278	0.000301639
rs118086749	10	116394732	3	2	1	331519	0.000904917	0.000603278	0.000301639
rs61867922	10	116394843	3	2	1	331519	0.000904917	0.000603278	0.000301639
rs12776647	10	116406390	3	2	1	331519	0.000904917	0.000603278	0.000301639
rs117171298	10	116408438	3	2	1	331519	0.000904917	0.000603278	0.000301639
rs11196838	10	116412500	3	2	1	331519	0.000904917	0.000603278	0.000301639
rs201341957	10	116417737	3	2	1	331519	0.000904917	0.000603278	0.000301639
rs11196845	10	116421842	3	2	1	331519	0.000904917	0.000603278	0.000301639
rs11196855	10	116430566	3	2	1	331519	0.000904917	0.000603278	0.000301639
rs74366846	10	116431417	3	2	1	331519	0.000904917	0.000603278	0.000301639
rs111816658	10	116441632	3	2	1	331519	0.000904917	0.000603278	0.000301639
rs11196881	10	116451067	3	2	1	331519	0.000904917	0.000603278	0.000301639
rs217190	10	116461422	3	2	1	331519	0.000904917	0.000603278	0.000301639
rs808262	10	116467835	3	2	1	331519	0.000904917	0.000603278	0.000301639
rs77198501	10	116479252	3	2	1	331519	0.000904917	0.000603278	0.000301639
rs79831602	10	116488077	3	2	1	331519	0.000904917	0.000603278	0.000301639
rs111955971	10	116488645	3	2	1	331519	0.000904917	0.000603278	0.000301639
rs808337	10	116494802	3	2	1	331519	0.000904917	0.000603278	0.000301639
rs75632321	10	116497372	3	2	1	331519	0.000904917	0.000603278	0.000301639
rs78994454	10	116498382	3	2	1	331519	0.000904917	0.000603278	0.000301639
rs808316	10	116507307	2	1	1	331520	0.000603278	0.000301639	0.000301639
rs112236675	10	116514319	2	1	1	331520	0.000603278	0.000301639	0.000301639
rs113510423	10	116524183	2	1	1	331520	0.000603278	0.000301639	0.000301639
rs7902647	10	116526571	2	1	1	331520	0.000603278	0.000301639	0.000301639
rs808346	10	116530140	2	1	1	331520	0.000603278	0.000301639	0.000301639
rs808345	10	116531580	2	1	1	331520	0.000603278	0.000301639	0.000301639
rs41298241	10	116538726	2	1	1	331520	0.000603278	0.000301639	0.000301639
rs114859691	10	116539401	2	1	1	331520	0.000603278	0.000301639	0.000301639
rs117056743	10	116554046	2	1	1	331520	0.000603278	0.000301639	0.000301639
rs11196917	10	116557080	2	1	1	331520	0.000603278	0.000301639	0.000301639
rs117765044	10	116561302	2	1	1	331520	0.000603278	0.000301639	0.000301639
rs12573079	10	116561387	2	1	1	331520	0.000603278	0.000301639	0.000301639
rs808276	10	116565387	2	1	1	331520	0.000603278	0.000301639	0.000301639
rs808272	10	116574690	2	1	1	331520	0.000603278	0.000301639	0.000301639
rs17586340	10	116576056	2	1	1	331520	0.000603278	0.000301639	0.000301639
rs117091368	10	116576645	2	1	1	331520	0.000603278	0.000301639	0.000301639
rs11196931	10	116583614	1	0	1	331521	0.000301639	0	0.000301639
rs117388659	10	116586171	1	0	1	331521	0.000301639	0	0.000301639
rs200174771	10	116595381	1	0	1	331521	0.000301639	0	0.000301639
rs3834423	10	116606173	1	0	1	331521	0.000301639	0	0.000301639
rs117437887	10	116606721	1	0	1	331521	0.000301639	0	0.000301639
rs201958897	10	116620579	1	0	1	331521	0.000301639	0	0.000301639
rs10510007	10	116636721	1	0	1	331521	0.000301639	0	0.000301639
rs77403045	10	116642115	1	0	1	331521	0.000301639	0	0.000301639
rs17721259	10	116642841	1	0	1	331521	0.000301639	0	0.000301639
rs75208099	10	116642982	1	0	1	331521	0.000301639	0	0.000301639
rs79881407	10	116649712	1	0	1	331521	0.000301639	0	0.000301639
rs11196965	10	116649715	1	0	1	331521	0.000301639	0	0.000301639
rs10787548	10	116658106	1	0	1	331521	0.000301639	0	0.000301639
rs10885629	10	116659253	1	0	1	331521	0.000301639	0	0.000301639
rs72833175	10	116666322	1	0	1	331521	0.000301639	0	0.000301639
rs11196980	10	116666720	1	0	1	331521	0.000301639	0	0.000301639
Affx-35574586	10	116676872	1	0	1	331521	0.000301639	0	0.000301639
rs6585302	10	116682893	1	0	1	331521	0.000301639	0	0.000301639
rs75734194	10	116684072	0	0	0	331552	0	0	0
rs11196996	10	116694631	1	0	1	331521	0.000301639	0	0.000301639
rs34393297	10	116702425	1	0	1	331521	0.000301639	0	0.000301639
rs7904605	10	116712329	1	0	1	331521	0.000301639	0	0.000301639
rs73372643	10	116714065	1	0	1	331521	0.000301639	0	0.000301639
rs62623677	10	116719498	1	0	1	331521	0.000301639	0	0.000301639
rs7099565	10	116719543	1	0	1	331521	0.000301639	0	0.000301639
rs58040011	10	116720770	1	0	1	331521	0.000301639	0	0.000301639
rs10885640	10	116723899	1	0	1	331521	0.000301639	0	0.000301639
rs75405781	10	116730723	1	0	1	331521	0.000301639	0	0.000301639
rs17794983	10	116732120	1	0	1	331521	0.000301639	0	0.000301639
rs6585313	10	116745558	1	0	1	331521	0.000301639	0	0.000301639
rs73372700	10	116750195	1	0	1	331521	0.000301639	0	0.000301639
rs35811923	10	116751010	1	0	1	331521	0.000301639	0	0.000301639
rs77254869	10	116752219	1	0	1	331521	0.000301639	0	0.000301639
rs61869277	10	116754159	1	0	1	331521	0.000301639	0	0.000301639
rs79718865	10	116759243	1	0	1	331521	0.000301639	0	0.000301639
rs79734294	10	116761573	1	0	1	331521	0.000301639	0	0.000301639
rs1264672	10	116770810	1	0	1	331521	0.000301639	0	0.000301639
rs116895212	10	116776240	1	0	1	331521	0.000301639	0	0.000301639
rs76648033	10	116784969	1	0	1	331521	0.000301639	0	0.000301639
rs117375416	10	116807762	1	0	1	331521	0.000301639	0	0.000301639
rs7098244	10	116812713	1	0	1	331521	0.000301639	0	0.000301639
rs1147626	10	116815448	1	0	1	331521	0.000301639	0	0.000301639
rs76038518	10	116815965	1	0	1	331521	0.000301639	0	0.000301639
rs78330114	10	116818728	1	0	1	331521	0.000301639	0	0.000301639
rs76632216	10	116819566	1	0	1	331521	0.000301639	0	0.000301639
rs79005010	10	116822061	1	0	1	331521	0.000301639	0	0.000301639
rs11197042	10	116825666	1	0	1	331521	0.000301639	0	0.000301639
rs74561952	10	116853692	0	0	0	331552	0	0	0
rs1663157	10	116869924	0	0	0	331552	0	0	0
rs77222912	10	116884173	0	0	0	331552	0	0	0
rs10885655	10	116884819	0	0	0	331552	0	0	0
rs183434357	10	116885583	0	0	0	331552	0	0	0
Affx-80240228	10	116887485	0	0	0	331552	0	0	0
rs17092788	10	116900690	0	0	0	331552	0	0	0
rs78932984	10	116922609	0	0	0	331552	0	0	0
rs117435173	10	116923608	0	0	0	331552	0	0	0
rs78386644	10	116945524	0	0	0	331552	0	0	0
rs11197115	10	116962869	0	0	0	331552	0	0	0
rs77414176	10	116964748	0	0	0	331552	0	0	0
rs11197120	10	116972993	0	0	0	331552	0	0	0
rs79746141	10	116980984	0	0	0	331552	0	0	0
rs34500806	10	116988341	0	0	0	331552	0	0	0
rs17722621	10	116989734	0	0	0	331552	0	0	0
rs11197128	10	116990912	0	0	0	331552	0	0	0
rs114220247	10	117024753	0	0	0	331552	0	0	0
rs76782931	10	117040349	0	0	0	331552	0	0	0
rs35393898	10	117047658	0	0	0	331552	0	0	0
rs115522651	10	117061544	0	0	0	331552	0	0	0
rs56023747	10	117074623	0	0	0	331552	0	0	0
rs1953758	10	117075175	0	0	0	331552	0	0	0
rs117790736	10	117092405	0	0	0	331552	0	0	0
rs55865822	10	117121557	0	0	0	331552	0	0	0
rs80076842	10	117145378	0	0	0	331552	0	0	0
rs596404	10	117151119	0	0	0	331552	0	0	0
rs75926410	10	117152832	0	0	0	331552	0	0	0
rs74636962	10	117157237	0	0	0	331552	0	0	0
rs56316190	10	117164006	0	0	0	331552	0	0	0
rs192999091	10	117172842	0	0	0	331552	0	0	0
rs72822646	10	117178916	0	0	0	331552	0	0	0
rs34161704	10	117183600	0	0	0	331552	0	0	0
rs117043110	10	117190590	0	0	0	331552	0	0	0
rs17796265	10	117197900	0	0	0	331552	0	0	0
rs10787572	10	117200976	0	0	0	331552	0	0	0
rs76704673	10	117202094	0	0	0	331552	0	0	0
rs17796481	10	117227978	3	3	0	331519	0.000904917	0.000904917	0
rs75582044	10	117229836	3	3	0	331519	0.000904917	0.000904917	0
rs116908035	10	117233094	3	3	0	331519	0.000904917	0.000904917	0
rs36089356	10	117238522	3	3	0	331519	0.000904917	0.000904917	0
rs75148966	10	117255135	3	3	0	331519	0.000904917	0.000904917	0
rs1832179	10	117265329	3	3	0	331519	0.000904917	0.000904917	0
rs11197255	10	117271895	3	3	0	331519	0.000904917	0.000904917	0
rs118189483	10	117276288	3	3	0	331519	0.000904917	0.000904917	0
rs41310290	10	117278891	3	3	0	331519	0.000904917	0.000904917	0
rs77358628	10	117296399	3	3	0	331519	0.000904917	0.000904917	0
rs74864489	10	117300527	3	3	0	331519	0.000904917	0.000904917	0
rs11197283	10	117300760	3	3	0	331519	0.000904917	0.000904917	0
rs12781613	10	117302717	3	3	0	331519	0.000904917	0.000904917	0
rs138899148	10	117316945	3	3	0	331519	0.000904917	0.000904917	0
rs1953601	10	117320520	3	3	0	331519	0.000904917	0.000904917	0
rs10885745	10	117348066	4	4	0	331518	0.00120656	0.00120656	0
rs2769413	10	117349838	4	4	0	331518	0.00120656	0.00120656	0
rs74765353	10	117360769	5	5	0	331517	0.0015082	0.0015082	0
rs11197342	10	117363877	5	5	0	331517	0.0015082	0.0015082	0
rs75909167	10	117373908	6	5	1	331516	0.00180983	0.0015082	0.000301639
rs2769423	10	117390995	6	5	1	331516	0.00180983	0.0015082	0.000301639
rs116915204	10	117394358	6	5	1	331516	0.00180983	0.0015082	0.000301639
rs12359109	10	117395362	6	5	1	331516	0.00180983	0.0015082	0.000301639
rs12766032	10	117408158	6	5	1	331516	0.00180983	0.0015082	0.000301639
rs11197375	10	117409317	6	5	1	331516	0.00180983	0.0015082	0.000301639
rs75319900	10	117419523	6	5	1	331516	0.00180983	0.0015082	0.000301639
rs117440850	10	117431664	6	5	1	331516	0.00180983	0.0015082	0.000301639
rs714849	10	117433657	6	5	1	331516	0.00180983	0.0015082	0.000301639
rs12415628	10	117437871	6	5	1	331516	0.00180983	0.0015082	0.000301639
rs61882162	10	117438557	6	5	1	331516	0.00180983	0.0015082	0.000301639
rs2804147	10	117439034	6	5	1	331516	0.00180983	0.0015082	0.000301639
rs117239254	10	117458478	6	5	1	331516	0.00180983	0.0015082	0.000301639
rs2804155	10	117470138	6	5	1	331516	0.00180983	0.0015082	0.000301639
rs7077515	10	117470362	6	5	1	331516	0.00180983	0.0015082	0.000301639
rs117155181	10	117476033	6	5	1	331516	0.00180983	0.0015082	0.000301639
rs117571731	10	117496460	6	5	1	331516	0.00180983	0.0015082	0.000301639
rs113055541	10	117501139	6	5	1	331516	0.00180983	0.0015082	0.000301639
rs10490919	10	117512588	6	5	1	331516	0.00180983	0.0015082	0.000301639
rs77679203	10	117512621	6	5	1	331516	0.00180983	0.0015082	0.000301639
rs117866007	10	117521236	6	5	1	331516	0.00180983	0.0015082	0.000301639
rs11197441	10	117532430	6	5	1	331516	0.00180983	0.0015082	0.000301639
rs116971595	10	117532611	6	5	1	331516	0.00180983	0.0015082	0.000301639
rs2420113	10	117533055	6	5	1	331516	0.00180983	0.0015082	0.000301639
rs80185150	10	117537714	6	5	1	331516	0.00180983	0.0015082	0.000301639
rs72826890	10	117538160	6	5	1	331516	0.00180983	0.0015082	0.000301639
rs72826891	10	117542884	6	5	1	331516	0.00180983	0.0015082	0.000301639
rs11593928	10	117543550	6	5	1	331516	0.00180983	0.0015082	0.000301639
rs6585362	10	117543703	6	5	1	331516	0.00180983	0.0015082	0.000301639
rs79845738	10	117556923	6	5	1	331516	0.00180983	0.0015082	0.000301639
rs2960685	10	117568645	6	5	1	331516	0.00180983	0.0015082	0.000301639
rs76633582	10	117580267	6	5	1	331516	0.00180983	0.0015082	0.000301639
rs12255727	10	117587205	6	5	1	331516	0.00180983	0.0015082	0.000301639
rs77345954	10	117596813	6	5	1	331516	0.00180983	0.0015082	0.000301639
rs78791687	10	117604075	6	5	1	331516	0.00180983	0.0015082	0.000301639
rs117928647	10	117606598	6	5	1	331516	0.00180983	0.0015082	0.000301639
rs17667223	10	117613738	6	5	1	331516	0.00180983	0.0015082	0.000301639
rs11814419	10	117613782	6	5	1	331516	0.00180983	0.0015082	0.000301639
rs12256848	10	117622618	6	5	1	331516	0.00180983	0.0015082	0.000301639
rs188350461	10	117622735	6	5	1	331516	0.00180983	0.0015082	0.000301639
rs61865188	10	117630049	6	5	1	331516	0.00180983	0.0015082	0.000301639
rs61865189	10	117630771	6	5	1	331516	0.00180983	0.0015082	0.000301639
rs75110799	10	117634218	6	5	1	331516	0.00180983	0.0015082	0.000301639
rs117220012	10	117641127	6	5	1	331516	0.00180983	0.0015082	0.000301639
rs1017822	10	117641577	6	5	1	331516	0.00180983	0.0015082	0.000301639
rs7098728	10	117642226	6	5	1	331516	0.00180983	0.0015082	0.000301639
rs34481565	10	117643045	6	5	1	331516	0.00180983	0.0015082	0.000301639
rs7904803	10	117649124	6	5	1	331516	0.00180983	0.0015082	0.000301639
rs1038171	10	117650144	6	5	1	331516	0.00180983	0.0015082	0.000301639
rs2615870	10	117651081	6	5	1	331516	0.00180983	0.0015082	0.000301639
rs72832827	10	117652543	6	5	1	331516	0.00180983	0.0015082	0.000301639
rs10490985	10	117655028	6	5	1	331516	0.00180983	0.0015082	0.000301639
rs75572085	10	117666381	6	5	1	331516	0.00180983	0.0015082	0.000301639
rs17354863	10	117671738	6	5	1	331516	0.00180983	0.0015082	0.000301639
rs7100711	10	117674260	6	5	1	331516	0.00180983	0.0015082	0.000301639
rs78035224	10	117675823	6	5	1	331516	0.00180983	0.0015082	0.000301639
rs2615884	10	117680523	6	5	1	331516	0.00180983	0.0015082	0.000301639
rs11197478	10	117697088	6	5	1	331516	0.00180983	0.0015082	0.000301639
rs146539390	10	117703891	6	5	1	331516	0.00180983	0.0015082	0.000301639
rs3740571	10	117705146	6	5	1	331516	0.00180983	0.0015082	0.000301639
rs11197481	10	117708803	6	5	1	331516	0.00180983	0.0015082	0.000301639
rs4751939	10	117708868	6	5	1	331516	0.00180983	0.0015082	0.000301639
rs2530334	10	117714763	6	5	1	331516	0.00180983	0.0015082	0.000301639
rs7087751	10	117717409	6	5	1	331516	0.00180983	0.0015082	0.000301639
rs10787618	10	117725755	6	5	1	331516	0.00180983	0.0015082	0.000301639
rs77216027	10	117726358	6	5	1	331516	0.00180983	0.0015082	0.000301639
rs180727	10	117727166	6	5	1	331516	0.00180983	0.0015082	0.000301639
rs117183705	10	117729046	6	5	1	331516	0.00180983	0.0015082	0.000301639
rs180718	10	117731959	6	5	1	331516	0.00180983	0.0015082	0.000301639
rs180702	10	117736640	6	5	1	331516	0.00180983	0.0015082	0.000301639
rs79938208	10	117737634	6	5	1	331516	0.00180983	0.0015082	0.000301639
rs117311792	10	117741964	6	5	1	331516	0.00180983	0.0015082	0.000301639
rs113714396	10	117744253	6	5	1	331516	0.00180983	0.0015082	0.000301639
rs17732220	10	117752333	6	5	1	331516	0.00180983	0.0015082	0.000301639
rs180671	10	117753912	6	5	1	331516	0.00180983	0.0015082	0.000301639
rs17805341	10	117759425	6	5	1	331516	0.00180983	0.0015082	0.000301639
rs79158559	10	117760316	6	5	1	331516	0.00180983	0.0015082	0.000301639
rs7476162	10	117765200	6	5	1	331516	0.00180983	0.0015082	0.000301639
rs61865238	10	117772813	6	5	1	331516	0.00180983	0.0015082	0.000301639
rs77661619	10	117776713	6	5	1	331516	0.00180983	0.0015082	0.000301639
rs180614	10	117789093	7	5	2	331515	0.00211147	0.0015082	0.000603278
rs117949679	10	117800522	7	5	2	331515	0.00211147	0.0015082	0.000603278
rs117593866	10	117803374	7	5	2	331515	0.00211147	0.0015082	0.000603278
rs76510891	10	117805678	7	5	2	331515	0.00211147	0.0015082	0.000603278
rs180571	10	117809866	7	5	2	331515	0.00211147	0.0015082	0.000603278
rs180560	10	117813633	7	5	2	331515	0.00211147	0.0015082	0.000603278
rs1061413	10	117822963	7	5	2	331515	0.00211147	0.0015082	0.000603278
rs2072277	10	117823204	7	5	2	331515	0.00211147	0.0015082	0.000603278
rs11593254	10	117826191	7	5	2	331515	0.00211147	0.0015082	0.000603278
rs56066322	10	117840401	7	5	2	331515	0.00211147	0.0015082	0.000603278
rs4751948	10	117842342	7	5	2	331515	0.00211147	0.0015082	0.000603278
rs10490904	10	117843015	7	5	2	331515	0.00211147	0.0015082	0.000603278
rs11197522	10	117843954	7	5	2	331515	0.00211147	0.0015082	0.000603278
rs7087213	10	117844216	7	5	2	331515	0.00211147	0.0015082	0.000603278
rs17668282	10	117844511	7	5	2	331515	0.00211147	0.0015082	0.000603278
rs61864911	10	117848741	7	5	2	331515	0.00211147	0.0015082	0.000603278
rs2072276	10	117849353	7	5	2	331515	0.00211147	0.0015082	0.000603278
rs2694775	10	117849634	7	5	2	331515	0.00211147	0.0015082	0.000603278
rs10885851	10	117849785	7	5	2	331515	0.00211147	0.0015082	0.000603278
rs2530342	10	117851941	7	5	2	331515	0.00211147	0.0015082	0.000603278
rs111927834	10	117853711	7	5	2	331515	0.00211147	0.0015082	0.000603278
rs2530339	10	117854524	7	5	2	331515	0.00211147	0.0015082	0.000603278
rs11593948	10	117855229	7	5	2	331515	0.00211147	0.0015082	0.000603278
rs4751576	10	117855654	7	5	2	331515	0.00211147	0.0015082	0.000603278
rs2072275	10	117856145	7	5	2	331515	0.00211147	0.0015082	0.000603278
rs11197531	10	117858547	7	5	2	331515	0.00211147	0.0015082	0.000603278
rs17094083	10	117860851	7	5	2	331515	0.00211147	0.0015082	0.000603278
rs9787473	10	117864680	7	5	2	331515	0.00211147	0.0015082	0.000603278
rs2694794	10	117866641	7	5	2	331515	0.00211147	0.0015082	0.000603278
rs60697047	10	117867557	7	5	2	331515	0.00211147	0.0015082	0.000603278
rs61864914	10	117868482	7	5	2	331515	0.00211147	0.0015082	0.000603278
rs77601212	10	117871748	7	5	2	331515	0.00211147	0.0015082	0.000603278
rs67861661	10	117873475	7	5	2	331515	0.00211147	0.0015082	0.000603278
rs74405669	10	117877312	7	5	2	331515	0.00211147	0.0015082	0.000603278
rs4751950	10	117883196	7	5	2	331515	0.00211147	0.0015082	0.000603278
Affx-89013405	10	117884936	7	5	2	331515	0.00211147	0.0015082	0.000603278
rs11594472	10	117886170	7	5	2	331515	0.00211147	0.0015082	0.000603278
rs118123801	10	117893593	7	5	2	331515	0.00211147	0.0015082	0.000603278
rs75245189	10	117894879	7	5	2	331515	0.00211147	0.0015082	0.000603278
rs9787429	10	117896929	7	5	2	331515	0.00211147	0.0015082	0.000603278
rs12762003	10	117901791	7	5	2	331515	0.00211147	0.0015082	0.000603278
rs17732875	10	117902783	7	5	2	331515	0.00211147	0.0015082	0.000603278
rs4751954	10	117906221	7	5	2	331515	0.00211147	0.0015082	0.000603278
rs74966665	10	117913526	7	5	2	331515	0.00211147	0.0015082	0.000603278
rs10787630	10	117916134	7	5	2	331515	0.00211147	0.0015082	0.000603278
rs11197557	10	117918067	7	5	2	331515	0.00211147	0.0015082	0.000603278
rs10749189	10	117918311	7	5	2	331515	0.00211147	0.0015082	0.000603278
rs4553287	10	117924062	7	5	2	331515	0.00211147	0.0015082	0.000603278
rs72836310	10	117924073	7	5	2	331515	0.00211147	0.0015082	0.000603278
rs117549637	10	117924640	7	5	2	331515	0.00211147	0.0015082	0.000603278
rs114230428	10	117929694	7	5	2	331515	0.00211147	0.0015082	0.000603278
rs12766874	10	117930843	7	5	2	331515	0.00211147	0.0015082	0.000603278
rs17094308	10	117935672	7	5	2	331515	0.00211147	0.0015082	0.000603278
rs74879787	10	117936119	7	5	2	331515	0.00211147	0.0015082	0.000603278
rs78756736	10	117937447	7	5	2	331515	0.00211147	0.0015082	0.000603278
rs3781542	10	117940144	7	5	2	331515	0.00211147	0.0015082	0.000603278
rs61198062	10	117942507	7	5	2	331515	0.00211147	0.0015082	0.000603278
rs118000825	10	117942956	7	5	2	331515	0.00211147	0.0015082	0.000603278
rs79156891	10	117944736	7	5	2	331515	0.00211147	0.0015082	0.000603278
rs117111168	10	117945286	7	5	2	331515	0.00211147	0.0015082	0.000603278
rs11595037	10	117946908	7	5	2	331515	0.00211147	0.0015082	0.000603278
rs953920	10	117947143	7	5	2	331515	0.00211147	0.0015082	0.000603278
rs113837355	10	117947496	7	5	2	331515	0.00211147	0.0015082	0.000603278
rs3781545	10	117949460	7	5	2	331515	0.00211147	0.0015082	0.000603278
rs117381605	10	117951907	7	5	2	331515	0.00211147	0.0015082	0.000603278
rs2577374	10	117954101	7	5	2	331515	0.00211147	0.0015082	0.000603278
rs2694754	10	117955124	7	5	2	331515	0.00211147	0.0015082	0.000603278
rs75160270	10	117967736	7	5	2	331515	0.00211147	0.0015082	0.000603278
rs11197586	10	117974612	7	5	2	331515	0.00211147	0.0015082	0.000603278
rs10885878	10	117974702	7	5	2	331515	0.00211147	0.0015082	0.000603278
rs59065548	10	117976739	7	5	2	331515	0.00211147	0.0015082	0.000603278
rs80088276	10	117977947	7	5	2	331515	0.00211147	0.0015082	0.000603278
rs117449631	10	117978813	7	5	2	331515	0.00211147	0.0015082	0.000603278
rs11197593	10	117982741	7	5	2	331515	0.00211147	0.0015082	0.000603278
rs75710883	10	117983660	7	5	2	331515	0.00211147	0.0015082	0.000603278
rs11197596	10	117984288	7	5	2	331515	0.00211147	0.0015082	0.000603278
rs34325712	10	117986009	7	5	2	331515	0.00211147	0.0015082	0.000603278
rs76100237	10	117989204	7	5	2	331515	0.00211147	0.0015082	0.000603278
rs76967914	10	117990462	7	5	2	331515	0.00211147	0.0015082	0.000603278
rs79521943	10	117994057	7	5	2	331515	0.00211147	0.0015082	0.000603278
rs3781556	10	117997871	7	5	2	331515	0.00211147	0.0015082	0.000603278
rs72837827	10	118000087	7	5	2	331515	0.00211147	0.0015082	0.000603278
rs10787638	10	118000519	7	5	2	331515	0.00211147	0.0015082	0.000603278
rs2420255	10	118000945	7	5	2	331515	0.00211147	0.0015082	0.000603278
rs72837829	10	118006906	7	5	2	331515	0.00211147	0.0015082	0.000603278
rs117381692	10	118008806	7	5	2	331515	0.00211147	0.0015082	0.000603278
rs80171495	10	118009486	7	5	2	331515	0.00211147	0.0015082	0.000603278
rs2901100	10	118009806	7	5	2	331515	0.00211147	0.0015082	0.000603278
rs76134297	10	118009912	7	5	2	331515	0.00211147	0.0015082	0.000603278
rs17807102	10	118016372	7	5	2	331515	0.00211147	0.0015082	0.000603278
rs79390814	10	118018342	6	5	1	331516	0.00180983	0.0015082	0.000301639
rs2577354	10	118023891	6	5	1	331516	0.00180983	0.0015082	0.000301639
rs2074986	10	118028614	6	5	1	331516	0.00180983	0.0015082	0.000301639
rs8192662	10	118030415	6	5	1	331516	0.00180983	0.0015082	0.000301639
rs71472887	10	118038412	6	5	1	331516	0.00180983	0.0015082	0.000301639
rs78982727	10	118043791	6	5	1	331516	0.00180983	0.0015082	0.000301639
rs78383318	10	118047768	6	5	1	331516	0.00180983	0.0015082	0.000301639
rs985383	10	118053152	6	5	1	331516	0.00180983	0.0015082	0.000301639
rs12414617	10	118056285	6	5	1	331516	0.00180983	0.0015082	0.000301639
rs80040476	10	118065042	6	5	1	331516	0.00180983	0.0015082	0.000301639
rs75834919	10	118069445	6	5	1	331516	0.00180983	0.0015082	0.000301639
rs1864918	10	118072552	6	5	1	331516	0.00180983	0.0015082	0.000301639
rs116883833	10	118078673	6	5	1	331516	0.00180983	0.0015082	0.000301639
rs2577387	10	118078755	6	5	1	331516	0.00180983	0.0015082	0.000301639
rs10787649	10	118086621	6	5	1	331516	0.00180983	0.0015082	0.000301639
rs118035398	10	118088567	6	5	1	331516	0.00180983	0.0015082	0.000301639
rs72837866	10	118089335	6	5	1	331516	0.00180983	0.0015082	0.000301639
rs72837871	10	118098200	6	5	1	331516	0.00180983	0.0015082	0.000301639
rs1897507	10	118100550	6	5	1	331516	0.00180983	0.0015082	0.000301639
Affx-80240242	10	118116994	6	5	1	331516	0.00180983	0.0015082	0.000301639
rs187781551	10	118118706	6	5	1	331516	0.00180983	0.0015082	0.000301639
rs117382009	10	118119454	6	5	1	331516	0.00180983	0.0015082	0.000301639
rs11817421	10	118121282	6	5	1	331516	0.00180983	0.0015082	0.000301639
rs7080298	10	118125717	6	5	1	331516	0.00180983	0.0015082	0.000301639
rs117933182	10	118127972	6	5	1	331516	0.00180983	0.0015082	0.000301639
rs12244656	10	118129299	6	5	1	331516	0.00180983	0.0015082	0.000301639
rs10885920	10	118131587	6	5	1	331516	0.00180983	0.0015082	0.000301639
rs7093993	10	118141212	6	5	1	331516	0.00180983	0.0015082	0.000301639
rs12243540	10	118150059	6	5	1	331516	0.00180983	0.0015082	0.000301639
rs17734465	10	118156983	6	5	1	331516	0.00180983	0.0015082	0.000301639
rs7098493	10	118169691	6	5	1	331516	0.00180983	0.0015082	0.000301639
rs61864829	10	118173774	6	5	1	331516	0.00180983	0.0015082	0.000301639
rs7915872	10	118173800	6	5	1	331516	0.00180983	0.0015082	0.000301639
rs75308573	10	118175822	6	5	1	331516	0.00180983	0.0015082	0.000301639
rs10749212	10	118176663	6	5	1	331516	0.00180983	0.0015082	0.000301639
rs76621436	10	118182263	6	5	1	331516	0.00180983	0.0015082	0.000301639
rs41284366	10	118187444	6	5	1	331516	0.00180983	0.0015082	0.000301639
rs36117446	10	118189337	6	5	1	331516	0.00180983	0.0015082	0.000301639
rs75629279	10	118194657	6	5	1	331516	0.00180983	0.0015082	0.000301639
rs116980477	10	118201081	6	5	1	331516	0.00180983	0.0015082	0.000301639
Affx-80240245	10	118202567	6	5	1	331516	0.00180983	0.0015082	0.000301639
rs10885936	10	118207069	6	5	1	331516	0.00180983	0.0015082	0.000301639
rs35151131	10	118211249	6	5	1	331516	0.00180983	0.0015082	0.000301639
rs145843135	10	118215310	6	5	1	331516	0.00180983	0.0015082	0.000301639
rs7914757	10	118216280	6	5	1	331516	0.00180983	0.0015082	0.000301639
rs7069270	10	118223803	6	5	1	331516	0.00180983	0.0015082	0.000301639
rs11596038	10	118224593	6	5	1	331516	0.00180983	0.0015082	0.000301639
rs7077408	10	118228763	6	5	1	331516	0.00180983	0.0015082	0.000301639
Affx-80240248	10	118228830	6	5	1	331516	0.00180983	0.0015082	0.000301639
rs10736251	10	118231360	6	5	1	331516	0.00180983	0.0015082	0.000301639
rs1897519	10	118231363	6	5	1	331516	0.00180983	0.0015082	0.000301639
rs118004744	10	118235021	6	5	1	331516	0.00180983	0.0015082	0.000301639
rs77214259	10	118235044	6	5	1	331516	0.00180983	0.0015082	0.000301639
rs146246563	10	118236278	6	5	1	331516	0.00180983	0.0015082	0.000301639
rs2116286	10	118236610	6	5	1	331516	0.00180983	0.0015082	0.000301639
rs72641371	10	118240011	6	5	1	331516	0.00180983	0.0015082	0.000301639
rs143544616	10	118249085	6	5	1	331516	0.00180983	0.0015082	0.000301639
rs10885943	10	118251712	6	5	1	331516	0.00180983	0.0015082	0.000301639
rs10885944	10	118251714	6	5	1	331516	0.00180983	0.0015082	0.000301639
rs11197697	10	118252410	6	5	1	331516	0.00180983	0.0015082	0.000301639
rs10885960	10	118255746	6	5	1	331516	0.00180983	0.0015082	0.000301639
rs117044389	10	118258662	6	5	1	331516	0.00180983	0.0015082	0.000301639
rs891664	10	118266278	6	5	1	331516	0.00180983	0.0015082	0.000301639
rs77781878	10	118266391	6	5	1	331516	0.00180983	0.0015082	0.000301639
rs75022758	10	118270408	6	5	1	331516	0.00180983	0.0015082	0.000301639
rs72823470	10	118270416	6	5	1	331516	0.00180983	0.0015082	0.000301639
rs117387854	10	118271491	6	5	1	331516	0.00180983	0.0015082	0.000301639
rs1864666	10	118272371	6	5	1	331516	0.00180983	0.0015082	0.000301639
rs76092678	10	118273624	6	5	1	331516	0.00180983	0.0015082	0.000301639
rs11197729	10	118281215	6	5	1	331516	0.00180983	0.0015082	0.000301639
rs10466207	10	118287985	6	5	1	331516	0.00180983	0.0015082	0.000301639
rs78740289	10	118292155	6	5	1	331516	0.00180983	0.0015082	0.000301639
rs59331314	10	118297594	6	5	1	331516	0.00180983	0.0015082	0.000301639
rs17094951	10	118302244	6	5	1	331516	0.00180983	0.0015082	0.000301639
rs78960961	10	118304265	6	5	1	331516	0.00180983	0.0015082	0.000301639
rs3010492	10	118326174	6	5	1	331516	0.00180983	0.0015082	0.000301639
rs35630940	10	118333277	6	5	1	331516	0.00180983	0.0015082	0.000301639
rs117871115	10	118341289	6	5	1	331516	0.00180983	0.0015082	0.000301639
rs76583251	10	118343564	6	5	1	331516	0.00180983	0.0015082	0.000301639
rs11817462	10	118345245	6	5	1	331516	0.00180983	0.0015082	0.000301639
rs74161804	10	118350394	6	5	1	331516	0.00180983	0.0015082	0.000301639
rs72825619	10	118350874	6	5	1	331516	0.00180983	0.0015082	0.000301639
rs7903492	10	118350949	6	5	1	331516	0.00180983	0.0015082	0.000301639
rs11197744	10	118351414	6	5	1	331516	0.00180983	0.0015082	0.000301639
rs12258286	10	118353830	6	5	1	331516	0.00180983	0.0015082	0.000301639
rs62641720	10	118354278	6	5	1	331516	0.00180983	0.0015082	0.000301639
rs143114736	10	118354285	6	5	1	331516	0.00180983	0.0015082	0.000301639
rs79166686	10	118354973	6	5	1	331516	0.00180983	0.0015082	0.000301639
rs2915765	10	118355695	6	5	1	331516	0.00180983	0.0015082	0.000301639
Affx-80295661	10	118355739	6	5	1	331516	0.00180983	0.0015082	0.000301639
rs72825622	10	118356073	6	5	1	331516	0.00180983	0.0015082	0.000301639
rs34708330	10	118356913	6	5	1	331516	0.00180983	0.0015082	0.000301639
rs2915764	10	118357490	6	5	1	331516	0.00180983	0.0015082	0.000301639
rs140876028	10	118357674	6	5	1	331516	0.00180983	0.0015082	0.000301639
rs3816355	10	118359548	6	5	1	331516	0.00180983	0.0015082	0.000301639
Affx-80279289	10	118359557	6	5	1	331516	0.00180983	0.0015082	0.000301639
rs17094995	10	118359989	6	5	1	331516	0.00180983	0.0015082	0.000301639
rs3781565	10	118360899	6	5	1	331516	0.00180983	0.0015082	0.000301639
rs12414627	10	118361370	6	5	1	331516	0.00180983	0.0015082	0.000301639
rs45604841	10	118363528	6	5	1	331516	0.00180983	0.0015082	0.000301639
rs2305204	10	118364967	6	5	1	331516	0.00180983	0.0015082	0.000301639
rs1049125	10	118368606	6	5	1	331516	0.00180983	0.0015082	0.000301639
rs74657403	10	118368884	6	5	1	331516	0.00180983	0.0015082	0.000301639
rs17848299	10	118368960	6	5	1	331516	0.00180983	0.0015082	0.000301639
rs750323	10	118372113	6	5	1	331516	0.00180983	0.0015082	0.000301639
rs35046109	10	118373990	6	5	1	331516	0.00180983	0.0015082	0.000301639
rs116886345	10	118375486	6	5	1	331516	0.00180983	0.0015082	0.000301639
rs61872806	10	118378323	6	5	1	331516	0.00180983	0.0015082	0.000301639
rs12415178	10	118380345	6	5	1	331516	0.00180983	0.0015082	0.000301639
rs12783584	10	118381945	6	5	1	331516	0.00180983	0.0015082	0.000301639
Affx-79085502	10	118383463	6	5	1	331516	0.00180983	0.0015082	0.000301639
rs62623669	10	118383557	6	5	1	331516	0.00180983	0.0015082	0.000301639
rs11197763	10	118383950	6	5	1	331516	0.00180983	0.0015082	0.000301639
rs3815416	10	118385843	6	5	1	331516	0.00180983	0.0015082	0.000301639
rs116924132	10	118385931	6	5	1	331516	0.00180983	0.0015082	0.000301639
rs142927663	10	118386380	6	5	1	331516	0.00180983	0.0015082	0.000301639
rs201354598	10	118386399	6	5	1	331516	0.00180983	0.0015082	0.000301639
rs150690154	10	118386452	6	5	1	331516	0.00180983	0.0015082	0.000301639
rs2286778	10	118386654	6	5	1	331516	0.00180983	0.0015082	0.000301639
rs11544712	10	118387282	6	5	1	331516	0.00180983	0.0015082	0.000301639
rs74161808	10	118389209	6	5	1	331516	0.00180983	0.0015082	0.000301639
rs185596380	10	118389458	6	5	1	331516	0.00180983	0.0015082	0.000301639
rs118116130	10	118389973	5	4	1	331517	0.0015082	0.00120656	0.000301639
rs10047264	10	118392401	5	4	1	331517	0.0015082	0.00120656	0.000301639
Affx-80279291	10	118396430	5	4	1	331517	0.0015082	0.00120656	0.000301639
rs76066984	10	118396796	5	4	1	331517	0.0015082	0.00120656	0.000301639
rs4751995	10	118397884	5	4	1	331517	0.0015082	0.00120656	0.000301639
rs4751996	10	118397894	5	4	1	331517	0.0015082	0.00120656	0.000301639
rs10885997	10	118397971	5	4	1	331517	0.0015082	0.00120656	0.000301639
rs3752408	10	118401371	5	4	1	331517	0.0015082	0.00120656	0.000301639
rs10885998	10	118404884	5	4	1	331517	0.0015082	0.00120656	0.000301639
rs10787712	10	118414855	5	4	1	331517	0.0015082	0.00120656	0.000301639
rs117972342	10	118415849	5	4	1	331517	0.0015082	0.00120656	0.000301639
rs80244099	10	118416080	5	4	1	331517	0.0015082	0.00120656	0.000301639
rs1125575	10	118417492	5	4	1	331517	0.0015082	0.00120656	0.000301639
rs880977	10	118419231	5	4	1	331517	0.0015082	0.00120656	0.000301639
rs1955164	10	118421376	4	4	0	331518	0.00120656	0.00120656	0
rs118049393	10	118422794	4	4	0	331518	0.00120656	0.00120656	0
rs10885999	10	118424216	4	4	0	331518	0.00120656	0.00120656	0
Affx-80295663	10	118425127	4	4	0	331518	0.00120656	0.00120656	0
Affx-80279292	10	118425271	4	4	0	331518	0.00120656	0.00120656	0
rs2901117	10	118427779	4	4	0	331518	0.00120656	0.00120656	0
rs877396	10	118429123	4	4	0	331518	0.00120656	0.00120656	0
rs17095102	10	118434045	4	4	0	331518	0.00120656	0.00120656	0
rs41284376	10	118434408	4	4	0	331518	0.00120656	0.00120656	0
rs202107187	10	118434750	4	4	0	331518	0.00120656	0.00120656	0
rs2166634	10	118436068	4	4	0	331518	0.00120656	0.00120656	0
rs61753067	10	118439206	4	4	0	331518	0.00120656	0.00120656	0
rs11818148	10	118442523	4	4	0	331518	0.00120656	0.00120656	0
rs12265643	10	118443609	4	4	0	331518	0.00120656	0.00120656	0
rs3010463	10	118447663	4	4	0	331518	0.00120656	0.00120656	0
rs117162998	10	118450490	4	4	0	331518	0.00120656	0.00120656	0
rs3010478	10	118456282	0	0	0	331552	0	0	0
rs74158820	10	118457913	0	0	0	331552	0	0	0
rs11197800	10	118458841	0	0	0	331552	0	0	0
rs10787715	10	118459571	0	0	0	331552	0	0	0
rs1900509	10	118470942	0	0	0	331552	0	0	0
rs10787720	10	118473953	0	0	0	331552	0	0	0
rs78401167	10	118481227	0	0	0	331552	0	0	0
rs758367	10	118485201	0	0	0	331552	0	0	0
rs7086870	10	118486260	0	0	0	331552	0	0	0
rs1665643	10	118490062	0	0	0	331552	0	0	0
rs116865054	10	118490469	0	0	0	331552	0	0	0
rs4752011	10	118503710	0	0	0	331552	0	0	0
rs11594503	10	118505676	0	0	0	331552	0	0	0
rs740597	10	118508639	0	0	0	331552	0	0	0
rs116862920	10	118512603	0	0	0	331552	0	0	0
rs17677291	10	118512663	0	0	0	331552	0	0	0
rs10736259	10	118516879	0	0	0	331552	0	0	0
rs7900299	10	118520457	0	0	0	331552	0	0	0
rs6585415	10	118525392	0	0	0	331552	0	0	0
rs117464133	10	118527270	0	0	0	331552	0	0	0
rs1630816	10	118528593	0	0	0	331552	0	0	0
rs74979626	10	118533423	0	0	0	331552	0	0	0
rs61874878	10	118534603	0	0	0	331552	0	0	0
rs77639654	10	118535436	0	0	0	331552	0	0	0
rs117738746	10	118535794	0	0	0	331552	0	0	0
rs77243856	10	118535844	0	0	0	331552	0	0	0
rs77544624	10	118540209	0	0	0	331552	0	0	0
rs880903	10	118542571	0	0	0	331552	0	0	0
rs3095119	10	118545265	0	0	0	331552	0	0	0
rs80005944	10	118547804	0	0	0	331552	0	0	0
rs3125619	10	118549007	0	0	0	331552	0	0	0
rs722564	10	118550831	0	0	0	331552	0	0	0
rs1681731	10	118554760	0	0	0	331552	0	0	0
rs1637566	10	118556904	0	0	0	331552	0	0	0
rs740363	10	118575606	0	0	0	331552	0	0	0
rs76263403	10	118589813	0	0	0	331552	0	0	0
rs1637565	10	118596756	0	0	0	331552	0	0	0
rs113546816	10	118601920	0	0	0	331552	0	0	0
rs1681750	10	118603786	0	0	0	331552	0	0	0
rs1023551	10	118607297	0	0	0	331552	0	0	0
rs78873931	10	118607868	0	0	0	331552	0	0	0
rs117310842	10	118609487	0	0	0	331552	0	0	0
rs75165347	10	118611335	0	0	0	331552	0	0	0
rs61872982	10	118614554	0	0	0	331552	0	0	0
rs113724803	10	118615156	0	0	0	331552	0	0	0
rs1637570	10	118619529	0	0	0	331552	0	0	0
rs11197835	10	118620459	0	0	0	331552	0	0	0
rs11197836	10	118621534	0	0	0	331552	0	0	0
rs79002897	10	118625006	0	0	0	331552	0	0	0
rs6585420	10	118629449	0	0	0	331552	0	0	0
rs117371715	10	118632963	0	0	0	331552	0	0	0
rs2531688	10	118638176	0	0	0	331552	0	0	0
rs79976526	10	118641665	0	0	0	331552	0	0	0
rs17678211	10	118643243	0	0	0	331552	0	0	0
rs78534932	10	118643859	0	0	0	331552	0	0	0
rs17095398	10	118645834	0	0	0	331552	0	0	0
rs77616788	10	118647031	0	0	0	331552	0	0	0
rs76264567	10	118647441	0	0	0	331552	0	0	0
rs17616250	10	118647798	0	0	0	331552	0	0	0
rs879255	10	118648043	0	0	0	331552	0	0	0
rs71500868	10	118655064	0	0	0	331552	0	0	0
rs117651711	10	118667034	0	0	0	331552	0	0	0
rs1419831	10	118670165	0	0	0	331552	0	0	0
rs74159005	10	118671040	0	0	0	331552	0	0	0
rs79402073	10	118672857	0	0	0	331552	0	0	0
rs76831470	10	118672895	0	0	0	331552	0	0	0
rs17533017	10	118677711	0	0	0	331552	0	0	0
rs117863782	10	118680326	0	0	0	331552	0	0	0
Affx-80240268	10	118700000	0	0	0	331552	0	0	0
rs11596422	10	118714782	0	0	0	331552	0	0	0
rs17095486	10	118728567	0	0	0	331552	0	0	0
rs117888403	10	118740958	0	0	0	331552	0	0	0
rs74524225	10	118759016	0	0	0	331552	0	0	0
rs75643599	10	118762849	0	0	0	331552	0	0	0
rs117780732	10	118766183	0	0	0	331552	0	0	0
rs77618137	10	118770562	0	0	0	331552	0	0	0
rs75002336	10	118777396	0	0	0	331552	0	0	0
rs7078160	10	118827560	0	0	0	331552	0	0	0
rs117030104	10	118828827	0	0	0	331552	0	0	0
rs79752911	10	118831885	0	0	0	331552	0	0	0
rs118131739	10	118860369	0	0	0	331552	0	0	0
rs17095681	10	118860777	0	0	0	331552	0	0	0
rs78403650	10	118864836	0	0	0	331552	0	0	0
rs10510027	10	118869607	0	0	0	331552	0	0	0
rs118168881	10	118890965	0	0	0	331552	0	0	0
rs6585429	10	118893231	0	0	0	331552	0	0	0
Affx-52348389	10	118896061	0	0	0	331552	0	0	0
rs74482275	10	118898389	0	0	0	331552	0	0	0
rs61873572	10	118901704	0	0	0	331552	0	0	0
rs72833477	10	118902907	0	0	0	331552	0	0	0
rs11197908	10	118904709	0	0	0	331552	0	0	0
rs11593856	10	118906143	0	0	0	331552	0	0	0
rs11819305	10	118908050	0	0	0	331552	0	0	0
rs113264442	10	118908453	0	0	0	331552	0	0	0
rs73387286	10	118914902	0	0	0	331552	0	0	0
rs113896596	10	118928366	0	0	0	331552	0	0	0
rs77592798	10	118929913	0	0	0	331552	0	0	0
rs1638437	10	118929933	0	0	0	331552	0	0	0
rs1638441	10	118938950	0	0	0	331552	0	0	0
rs72840243	10	118944828	0	0	0	331552	0	0	0
rs67346047	10	118957027	0	0	0	331552	0	0	0
rs1617136	10	118959276	0	0	0	331552	0	0	0
rs140325655	10	118960774	0	0	0	331552	0	0	0
rs363309	10	118961903	0	0	0	331552	0	0	0
rs117822810	10	118962312	0	0	0	331552	0	0	0
rs363312	10	118964875	0	0	0	331552	0	0	0
rs1678037	10	118965210	0	0	0	331552	0	0	0
Affx-52348391	10	118969064	0	0	0	331552	0	0	0
rs115251364	10	118969148	0	0	0	331552	0	0	0
rs146194900	10	118969154	0	0	0	331552	0	0	0
Affx-89008874	10	118969222	0	0	0	331552	0	0	0
rs363315	10	118969346	0	0	0	331552	0	0	0
Affx-2589642	10	118969353	0	0	0	331552	0	0	0
rs116955161	10	118970779	0	0	0	331552	0	0	0
rs77732263	10	118973059	0	0	0	331552	0	0	0
rs3858335	10	118973145	0	0	0	331552	0	0	0
rs61872360	10	118974655	0	0	0	331552	0	0	0
rs2619108	10	118974784	0	0	0	331552	0	0	0
rs363316	10	118975285	0	0	0	331552	0	0	0
rs2619106	10	118977122	0	0	0	331552	0	0	0
rs11815373	10	118978213	0	0	0	331552	0	0	0
rs363363	10	118979967	0	0	0	331552	0	0	0
rs2803825	10	118980138	0	0	0	331552	0	0	0
rs363327	10	118990782	0	0	0	331552	0	0	0
rs2532801	10	118994530	0	0	0	331552	0	0	0
rs4081624	10	118996115	0	0	0	331552	0	0	0
rs2619093	10	119001817	0	0	0	331552	0	0	0
rs363390	10	119004079	0	0	0	331552	0	0	0
rs363395	10	119006552	0	0	0	331552	0	0	0
rs363342	10	119013494	0	0	0	331552	0	0	0
rs363417	10	119014323	0	0	0	331552	0	0	0
rs73389860	10	119018161	0	0	0	331552	0	0	0
rs79731304	10	119018260	0	0	0	331552	0	0	0
rs2283138	10	119018679	0	0	0	331552	0	0	0
rs929493	10	119019126	0	0	0	331552	0	0	0
rs11197936	10	119019658	0	0	0	331552	0	0	0
rs75464299	10	119024305	0	0	0	331552	0	0	0
rs363225	10	119024502	0	0	0	331552	0	0	0
rs363264	10	119026175	0	0	0	331552	0	0	0
rs363230	10	119029515	0	0	0	331552	0	0	0
rs363277	10	119034164	0	0	0	331552	0	0	0
rs363238	10	119038759	0	0	0	331552	0	0	0
rs115994412	10	119043266	0	0	0	331552	0	0	0
rs140922572	10	119043458	0	0	0	331552	0	0	0
rs363294	10	119043554	0	0	0	331552	0	0	0
rs144665491	10	119044242	0	0	0	331552	0	0	0
rs151173634	10	119044800	0	0	0	331552	0	0	0
rs72823600	10	119049258	0	0	0	331552	0	0	0
rs144772063	10	119050738	0	0	0	331552	0	0	0
rs17096062	10	119058671	0	0	0	331552	0	0	0
rs111786595	10	119062108	0	0	0	331552	0	0	0
rs11594087	10	119068081	0	0	0	331552	0	0	0
rs12250377	10	119068437	0	0	0	331552	0	0	0
rs72825513	10	119069215	0	0	0	331552	0	0	0
rs17096103	10	119069956	0	0	0	331552	0	0	0
rs12256256	10	119070780	0	0	0	331552	0	0	0
rs117067572	10	119072895	0	0	0	331552	0	0	0
rs138899307	10	119078391	0	0	0	331552	0	0	0
rs2532786	10	119079129	0	0	0	331552	0	0	0
rs116858643	10	119087774	0	0	0	331552	0	0	0
rs17627621	10	119090671	0	0	0	331552	0	0	0
rs55749162	10	119091077	0	0	0	331552	0	0	0
rs61865310	10	119095471	0	0	0	331552	0	0	0
rs117035438	10	119108497	0	0	0	331552	0	0	0
rs117110900	10	119112749	0	0	0	331552	0	0	0
rs10886063	10	119124017	0	0	0	331552	0	0	0
rs76402367	10	119125301	0	0	0	331552	0	0	0
rs77334036	10	119126014	0	0	0	331552	0	0	0
rs11197974	10	119133426	0	0	0	331552	0	0	0
rs75061202	10	119133529	0	0	0	331552	0	0	0
rs3814230	10	119133968	0	0	0	331552	0	0	0
rs3814229	10	119134058	0	0	0	331552	0	0	0
rs78645354	10	119134707	0	0	0	331552	0	0	0
rs11197978	10	119138563	0	0	0	331552	0	0	0
rs61865314	10	119139856	0	0	0	331552	0	0	0
rs72825553	10	119143314	0	0	0	331552	0	0	0
rs113769591	10	119148513	0	0	0	331552	0	0	0
rs78068770	10	119150515	0	0	0	331552	0	0	0
rs1772810	10	119157485	0	0	0	331552	0	0	0
rs116993782	10	119157581	0	0	0	331552	0	0	0
rs76404268	10	119159095	0	0	0	331552	0	0	0
rs7101309	10	119166581	0	0	0	331552	0	0	0
rs12782921	10	119166945	0	0	0	331552	0	0	0
rs7077986	10	119169158	0	0	0	331552	0	0	0
rs2008237	10	119170133	0	0	0	331552	0	0	0
rs1341626	10	119170681	0	0	0	331552	0	0	0
rs181504	10	119172158	0	0	0	331552	0	0	0
rs7093501	10	119173582	0	0	0	331552	0	0	0
rs112502063	10	119177172	0	0	0	331552	0	0	0
rs61866566	10	119177625	0	0	0	331552	0	0	0
rs76072822	10	119177967	0	0	0	331552	0	0	0
rs17546598	10	119178574	0	0	0	331552	0	0	0
rs730080	10	119180751	0	0	0	331552	0	0	0
rs181500	10	119181871	0	0	0	331552	0	0	0
rs7089703	10	119182183	0	0	0	331552	0	0	0
rs11197997	10	119188362	0	0	0	331552	0	0	0
rs4752059	10	119190684	0	0	0	331552	0	0	0
rs2794424	10	119196250	0	0	0	331552	0	0	0
rs887337	10	119197921	0	0	0	331552	0	0	0
rs887336	10	119197977	0	0	0	331552	0	0	0
rs79947474	10	119198883	0	0	0	331552	0	0	0
rs2794427	10	119199967	0	0	0	331552	0	0	0
rs398346	10	119201136	0	0	0	331552	0	0	0
rs2768314	10	119204985	0	0	0	331552	0	0	0
rs58426816	10	119206710	0	0	0	331552	0	0	0
rs117773417	10	119209215	0	0	0	331552	0	0	0
rs6585436	10	119210375	0	0	0	331552	0	0	0
rs17096263	10	119211641	0	0	0	331552	0	0	0
rs79199330	10	119221213	0	0	0	331552	0	0	0
rs11198003	10	119225035	0	0	0	331552	0	0	0
rs11198008	10	119237481	0	0	0	331552	0	0	0
rs242971	10	119237988	0	0	0	331552	0	0	0
rs113813504	10	119239673	0	0	0	331552	0	0	0
rs2768324	10	119243709	0	0	0	331552	0	0	0
rs10886077	10	119245952	0	0	0	331552	0	0	0
rs34948951	10	119246127	0	0	0	331552	0	0	0
rs2768327	10	119247667	0	0	0	331552	0	0	0
rs76787989	10	119250885	0	0	0	331552	0	0	0
rs61866619	10	119254218	0	0	0	331552	0	0	0
rs76491616	10	119258310	0	0	0	331552	0	0	0
rs17630590	10	119263189	0	0	0	331552	0	0	0
rs171445	10	119264941	0	0	0	331552	0	0	0
rs10510028	10	119265444	0	0	0	331552	0	0	0
rs72825593	10	119266333	0	0	0	331552	0	0	0
rs7089333	10	119268054	0	0	0	331552	0	0	0
rs17548666	10	119270241	0	0	0	331552	0	0	0
rs79811690	10	119290267	0	0	0	331552	0	0	0
rs703411	10	119300582	0	0	0	331552	0	0	0
rs61865361	10	119318145	1	1	0	331521	0.000301639	0.000301639	0
rs11198034	10	119319392	1	1	0	331521	0.000301639	0.000301639	0
rs242959	10	119327321	1	1	0	331521	0.000301639	0.000301639	0
rs61865362	10	119327775	1	1	0	331521	0.000301639	0.000301639	0
rs181585	10	119327897	1	1	0	331521	0.000301639	0.000301639	0
rs887193	10	119332319	1	1	0	331521	0.000301639	0.000301639	0
rs36103558	10	119335532	1	1	0	331521	0.000301639	0.000301639	0
rs2429360	10	119340408	1	1	0	331521	0.000301639	0.000301639	0
rs76160891	10	119340812	1	1	0	331521	0.000301639	0.000301639	0
rs181600	10	119344764	1	1	0	331521	0.000301639	0.000301639	0
rs76079201	10	119346552	1	1	0	331521	0.000301639	0.000301639	0
rs4752084	10	119348009	1	1	0	331521	0.000301639	0.000301639	0
rs703365	10	119348243	1	1	0	331521	0.000301639	0.000301639	0
rs75277191	10	119349375	1	1	0	331521	0.000301639	0.000301639	0
rs122989	10	119349634	1	1	0	331521	0.000301639	0.000301639	0
rs2095648	10	119350112	1	1	0	331521	0.000301639	0.000301639	0
rs75582772	10	119350865	1	1	0	331521	0.000301639	0.000301639	0
rs703376	10	119354421	1	1	0	331521	0.000301639	0.000301639	0
rs12780073	10	119355131	1	1	0	331521	0.000301639	0.000301639	0
rs74844272	10	119355731	1	1	0	331521	0.000301639	0.000301639	0
rs181618	10	119361706	1	1	0	331521	0.000301639	0.000301639	0
rs57058856	10	119364472	1	1	0	331521	0.000301639	0.000301639	0
rs181629	10	119364850	1	1	0	331521	0.000301639	0.000301639	0
rs61865379	10	119372371	1	1	0	331521	0.000301639	0.000301639	0
rs72827853	10	119374214	1	1	0	331521	0.000301639	0.000301639	0
rs181652	10	119379087	1	1	0	331521	0.000301639	0.000301639	0
rs181654	10	119379656	1	1	0	331521	0.000301639	0.000301639	0
rs181657	10	119381587	1	1	0	331521	0.000301639	0.000301639	0
rs181667	10	119384418	1	1	0	331521	0.000301639	0.000301639	0
rs181673	10	119388528	1	1	0	331521	0.000301639	0.000301639	0
rs10886106	10	119392654	1	1	0	331521	0.000301639	0.000301639	0
rs697185	10	119394667	1	1	0	331521	0.000301639	0.000301639	0
rs855994	10	119407615	1	1	0	331521	0.000301639	0.000301639	0
rs117254579	10	119413334	1	1	0	331521	0.000301639	0.000301639	0
rs112884914	10	119413705	1	1	0	331521	0.000301639	0.000301639	0
rs118155846	10	119416627	1	1	0	331521	0.000301639	0.000301639	0
rs2184898	10	119418104	1	1	0	331521	0.000301639	0.000301639	0
rs12770749	10	119420722	1	1	0	331521	0.000301639	0.000301639	0
rs1029730	10	119421176	0	0	0	331552	0	0	0
rs61865409	10	119425087	1	1	0	331521	0.000301639	0.000301639	0
rs7093450	10	119425873	1	1	0	331521	0.000301639	0.000301639	0
rs116850646	10	119427083	1	1	0	331521	0.000301639	0.000301639	0
rs118002902	10	119427163	1	1	0	331521	0.000301639	0.000301639	0
rs11198065	10	119427687	1	1	0	331521	0.000301639	0.000301639	0
rs80260430	10	119428038	1	1	0	331521	0.000301639	0.000301639	0
rs12572932	10	119433496	1	1	0	331521	0.000301639	0.000301639	0
rs61865410	10	119435167	1	1	0	331521	0.000301639	0.000301639	0
rs192154138	10	119436214	1	1	0	331521	0.000301639	0.000301639	0
rs855970	10	119437028	1	1	0	331521	0.000301639	0.000301639	0
rs72827888	10	119438439	1	1	0	331521	0.000301639	0.000301639	0
rs72827891	10	119444845	2	2	0	331520	0.000603278	0.000603278	0
rs4752091	10	119447247	2	2	0	331520	0.000603278	0.000603278	0
rs117688538	10	119448647	2	2	0	331520	0.000603278	0.000603278	0
rs17096627	10	119448988	2	2	0	331520	0.000603278	0.000603278	0
rs117563290	10	119452773	2	2	0	331520	0.000603278	0.000603278	0
rs74415483	10	119454079	2	2	0	331520	0.000603278	0.000603278	0
rs34042840	10	119460279	2	2	0	331520	0.000603278	0.000603278	0
rs76510676	10	119460799	2	2	0	331520	0.000603278	0.000603278	0
rs78602640	10	119462897	2	2	0	331520	0.000603278	0.000603278	0
rs4752095	10	119468305	2	2	0	331520	0.000603278	0.000603278	0
rs79881449	10	119474466	2	2	0	331520	0.000603278	0.000603278	0
rs1886603	10	119482303	2	2	0	331520	0.000603278	0.000603278	0
rs77703344	10	119486949	2	2	0	331520	0.000603278	0.000603278	0
rs72829825	10	119488684	2	2	0	331520	0.000603278	0.000603278	0
rs7908469	10	119489074	2	2	0	331520	0.000603278	0.000603278	0
rs11198078	10	119490038	2	2	0	331520	0.000603278	0.000603278	0
rs17639656	10	119493705	2	2	0	331520	0.000603278	0.000603278	0
rs10510032	10	119493806	2	2	0	331520	0.000603278	0.000603278	0
rs17096719	10	119494640	2	2	0	331520	0.000603278	0.000603278	0
rs78714021	10	119497151	2	2	0	331520	0.000603278	0.000603278	0
rs912745	10	119498160	2	2	0	331520	0.000603278	0.000603278	0
rs55930624	10	119498165	2	2	0	331520	0.000603278	0.000603278	0
rs80276068	10	119499090	2	2	0	331520	0.000603278	0.000603278	0
rs11198080	10	119499352	2	2	0	331520	0.000603278	0.000603278	0
rs7082894	10	119501414	2	2	0	331520	0.000603278	0.000603278	0
rs58172248	10	119504805	2	2	0	331520	0.000603278	0.000603278	0
rs117022370	10	119506365	2	2	0	331520	0.000603278	0.000603278	0
rs10749247	10	119508643	2	2	0	331520	0.000603278	0.000603278	0
rs1570787	10	119509897	2	2	0	331520	0.000603278	0.000603278	0
rs117542248	10	119511194	2	2	0	331520	0.000603278	0.000603278	0
rs117233836	10	119513071	2	2	0	331520	0.000603278	0.000603278	0
rs11198087	10	119515427	0	0	0	331552	0	0	0
rs77402596	10	119515446	2	2	0	331520	0.000603278	0.000603278	0
rs1006285	10	119519323	2	2	0	331520	0.000603278	0.000603278	0
rs11198089	10	119519697	2	2	0	331520	0.000603278	0.000603278	0
rs77526663	10	119521594	2	2	0	331520	0.000603278	0.000603278	0
rs76298178	10	119522130	2	2	0	331520	0.000603278	0.000603278	0
rs1886606	10	119522856	2	2	0	331520	0.000603278	0.000603278	0
rs7077625	10	119522943	2	2	0	331520	0.000603278	0.000603278	0
rs878747	10	119522964	2	2	0	331520	0.000603278	0.000603278	0
rs12770865	10	119523035	2	2	0	331520	0.000603278	0.000603278	0
rs12572130	10	119523426	2	2	0	331520	0.000603278	0.000603278	0
rs10430688	10	119523717	2	2	0	331520	0.000603278	0.000603278	0
rs61867685	10	119523934	2	2	0	331520	0.000603278	0.000603278	0
rs4752104	10	119524677	2	2	0	331520	0.000603278	0.000603278	0
rs10886131	10	119529777	2	2	0	331520	0.000603278	0.000603278	0
rs12358707	10	119533041	2	2	0	331520	0.000603278	0.000603278	0
rs7088969	10	119533757	2	2	0	331520	0.000603278	0.000603278	0
rs78369571	10	119537963	2	2	0	331520	0.000603278	0.000603278	0
rs10886134	10	119539404	2	2	0	331520	0.000603278	0.000603278	0
rs117056678	10	119542348	2	2	0	331520	0.000603278	0.000603278	0
rs80203381	10	119543377	2	2	0	331520	0.000603278	0.000603278	0
rs9804204	10	119544385	2	2	0	331520	0.000603278	0.000603278	0
rs78833009	10	119546994	2	2	0	331520	0.000603278	0.000603278	0
rs72829870	10	119549235	2	2	0	331520	0.000603278	0.000603278	0
rs76338253	10	119551217	2	2	0	331520	0.000603278	0.000603278	0
rs11198102	10	119552607	2	2	0	331520	0.000603278	0.000603278	0
rs11198103	10	119552771	2	2	0	331520	0.000603278	0.000603278	0
rs117313133	10	119555297	2	2	0	331520	0.000603278	0.000603278	0
rs1886602	10	119555336	2	2	0	331520	0.000603278	0.000603278	0
rs80123595	10	119556155	2	2	0	331520	0.000603278	0.000603278	0
rs117200629	10	119556740	2	2	0	331520	0.000603278	0.000603278	0
rs11594883	10	119558574	2	2	0	331520	0.000603278	0.000603278	0
rs10886138	10	119558876	2	2	0	331520	0.000603278	0.000603278	0
rs61865965	10	119560485	2	2	0	331520	0.000603278	0.000603278	0
rs77872568	10	119560683	2	2	0	331520	0.000603278	0.000603278	0
rs76181956	10	119561277	2	2	0	331520	0.000603278	0.000603278	0
rs4752115	10	119563015	2	2	0	331520	0.000603278	0.000603278	0
rs75746870	10	119566308	2	2	0	331520	0.000603278	0.000603278	0
rs927722	10	119569475	2	2	0	331520	0.000603278	0.000603278	0
rs11591830	10	119569721	2	2	0	331520	0.000603278	0.000603278	0
rs66839724	10	119574950	2	2	0	331520	0.000603278	0.000603278	0
rs10787797	10	119578739	2	2	0	331520	0.000603278	0.000603278	0
rs1925260	10	119580730	2	2	0	331520	0.000603278	0.000603278	0
rs113872800	10	119582360	2	2	0	331520	0.000603278	0.000603278	0
rs118099093	10	119584348	2	2	0	331520	0.000603278	0.000603278	0
rs17560940	10	119589780	2	2	0	331520	0.000603278	0.000603278	0
rs74704183	10	119590821	2	2	0	331520	0.000603278	0.000603278	0
rs10886151	10	119591330	2	2	0	331520	0.000603278	0.000603278	0
rs10787800	10	119600495	2	2	0	331520	0.000603278	0.000603278	0
rs7098136	10	119601436	2	2	0	331520	0.000603278	0.000603278	0
rs17641400	10	119601631	2	2	0	331520	0.000603278	0.000603278	0
rs1925265	10	119604938	2	2	0	331520	0.000603278	0.000603278	0
rs1925266	10	119604976	2	2	0	331520	0.000603278	0.000603278	0
rs78585599	10	119605139	2	2	0	331520	0.000603278	0.000603278	0
rs74438053	10	119605519	2	2	0	331520	0.000603278	0.000603278	0
rs11198146	10	119606610	2	2	0	331520	0.000603278	0.000603278	0
rs7906809	10	119606709	2	2	0	331520	0.000603278	0.000603278	0
rs17096923	10	119611043	2	2	0	331520	0.000603278	0.000603278	0
rs12784400	10	119611204	2	2	0	331520	0.000603278	0.000603278	0
rs60751636	10	119613022	2	2	0	331520	0.000603278	0.000603278	0
rs2147741	10	119613089	2	2	0	331520	0.000603278	0.000603278	0
rs10886159	10	119613610	2	2	0	331520	0.000603278	0.000603278	0
rs12242646	10	119613832	2	2	0	331520	0.000603278	0.000603278	0
rs12569797	10	119614045	2	2	0	331520	0.000603278	0.000603278	0
rs10886160	10	119616633	2	2	0	331520	0.000603278	0.000603278	0
rs12571733	10	119616760	2	2	0	331520	0.000603278	0.000603278	0
rs72831832	10	119616838	2	2	0	331520	0.000603278	0.000603278	0
rs12412611	10	119619538	2	2	0	331520	0.000603278	0.000603278	0
rs7909866	10	119619858	2	2	0	331520	0.000603278	0.000603278	0
rs116909373	10	119620747	2	2	0	331520	0.000603278	0.000603278	0
rs117321160	10	119622072	2	2	0	331520	0.000603278	0.000603278	0
rs72831837	10	119622461	2	2	0	331520	0.000603278	0.000603278	0
rs7092717	10	119622792	2	2	0	331520	0.000603278	0.000603278	0
rs7904164	10	119623656	2	2	0	331520	0.000603278	0.000603278	0
rs73414011	10	119628730	2	2	0	331520	0.000603278	0.000603278	0
rs12762492	10	119628759	2	2	0	331520	0.000603278	0.000603278	0
rs10510037	10	119632246	2	2	0	331520	0.000603278	0.000603278	0
rs10886165	10	119633104	2	2	0	331520	0.000603278	0.000603278	0
rs72831845	10	119634859	2	2	0	331520	0.000603278	0.000603278	0
rs11812545	10	119635262	2	2	0	331520	0.000603278	0.000603278	0
rs61866033	10	119635854	2	2	0	331520	0.000603278	0.000603278	0
rs17096966	10	119637616	2	2	0	331520	0.000603278	0.000603278	0
rs2251914	10	119639144	2	2	0	331520	0.000603278	0.000603278	0
rs72831848	10	119643355	2	2	0	331520	0.000603278	0.000603278	0
rs12780908	10	119645593	2	2	0	331520	0.000603278	0.000603278	0
rs7478524	10	119645668	2	2	0	331520	0.000603278	0.000603278	0
rs17642749	10	119647256	2	2	0	331520	0.000603278	0.000603278	0
rs10510038	10	119648854	2	2	0	331520	0.000603278	0.000603278	0
rs73414097	10	119650498	2	2	0	331520	0.000603278	0.000603278	0
rs117633750	10	119650537	2	2	0	331520	0.000603278	0.000603278	0
rs117922528	10	119651954	2	2	0	331520	0.000603278	0.000603278	0
rs7898605	10	119656179	2	2	0	331520	0.000603278	0.000603278	0
rs56666978	10	119656394	2	2	0	331520	0.000603278	0.000603278	0
rs77075152	10	119658620	2	2	0	331520	0.000603278	0.000603278	0
rs2243483	10	119660814	2	2	0	331520	0.000603278	0.000603278	0
rs10444114	10	119660851	2	2	0	331520	0.000603278	0.000603278	0
rs7095959	10	119663586	2	2	0	331520	0.000603278	0.000603278	0
rs2246493	10	119663968	2	2	0	331520	0.000603278	0.000603278	0
rs79591244	10	119669925	2	2	0	331520	0.000603278	0.000603278	0
rs11198181	10	119681401	2	2	0	331520	0.000603278	0.000603278	0
rs78405944	10	119682780	2	2	0	331520	0.000603278	0.000603278	0
rs7092894	10	119687880	2	2	0	331520	0.000603278	0.000603278	0
rs11813679	10	119694949	2	2	0	331520	0.000603278	0.000603278	0
rs117622949	10	119695144	2	2	0	331520	0.000603278	0.000603278	0
rs7076265	10	119696638	2	2	0	331520	0.000603278	0.000603278	0
rs76290178	10	119697853	2	2	0	331520	0.000603278	0.000603278	0
rs11815772	10	119699047	2	2	0	331520	0.000603278	0.000603278	0
rs75151512	10	119699275	2	2	0	331520	0.000603278	0.000603278	0
rs77235806	10	119699544	2	2	0	331520	0.000603278	0.000603278	0
rs111893765	10	119700313	2	2	0	331520	0.000603278	0.000603278	0
rs78376960	10	119700881	2	2	0	331520	0.000603278	0.000603278	0
rs7091193	10	119701909	2	2	0	331520	0.000603278	0.000603278	0
rs67432766	10	119706497	2	2	0	331520	0.000603278	0.000603278	0
rs12358515	10	119706741	2	2	0	331520	0.000603278	0.000603278	0
rs11198197	10	119707532	2	2	0	331520	0.000603278	0.000603278	0
rs11818948	10	119710235	2	2	0	331520	0.000603278	0.000603278	0
rs10886185	10	119712433	2	2	0	331520	0.000603278	0.000603278	0
rs11198200	10	119712561	2	2	0	331520	0.000603278	0.000603278	0
rs72831870	10	119712841	2	2	0	331520	0.000603278	0.000603278	0
rs7089714	10	119713750	2	2	0	331520	0.000603278	0.000603278	0
rs36041833	10	119714278	2	2	0	331520	0.000603278	0.000603278	0
rs10886186	10	119714603	2	2	0	331520	0.000603278	0.000603278	0
rs12415995	10	119714635	2	2	0	331520	0.000603278	0.000603278	0
rs78062603	10	119718981	2	2	0	331520	0.000603278	0.000603278	0
rs11597388	10	119720022	2	2	0	331520	0.000603278	0.000603278	0
rs17564556	10	119725956	2	2	0	331520	0.000603278	0.000603278	0
rs4314978	10	119726445	2	2	0	331520	0.000603278	0.000603278	0
rs12251604	10	119739928	2	2	0	331520	0.000603278	0.000603278	0
rs2996223	10	119743724	2	2	0	331520	0.000603278	0.000603278	0
rs35019311	10	119743987	2	2	0	331520	0.000603278	0.000603278	0
rs61868498	10	119748914	2	2	0	331520	0.000603278	0.000603278	0
rs12256324	10	119750548	2	2	0	331520	0.000603278	0.000603278	0
rs78868258	10	119753268	2	2	0	331520	0.000603278	0.000603278	0
rs117132123	10	119756612	2	2	0	331520	0.000603278	0.000603278	0
rs41284398	10	119764975	2	2	0	331520	0.000603278	0.000603278	0
rs141500760	10	119774577	2	2	0	331520	0.000603278	0.000603278	0
rs77119349	10	119775604	2	2	0	331520	0.000603278	0.000603278	0
rs113607088	10	119780457	2	2	0	331520	0.000603278	0.000603278	0
rs11198240	10	119790482	2	2	0	331520	0.000603278	0.000603278	0
rs7067567	10	119792176	2	2	0	331520	0.000603278	0.000603278	0
rs147292582	10	119805598	2	2	0	331520	0.000603278	0.000603278	0
rs11198247	10	119807260	2	2	0	331520	0.000603278	0.000603278	0
rs112141205	10	119821091	2	2	0	331520	0.000603278	0.000603278	0
rs61864386	10	119823053	2	2	0	331520	0.000603278	0.000603278	0
rs10886198	10	119823437	2	2	0	331520	0.000603278	0.000603278	0
rs11198255	10	119837785	2	2	0	331520	0.000603278	0.000603278	0
rs118004674	10	119853808	2	2	0	331520	0.000603278	0.000603278	0
rs853585	10	119854863	2	2	0	331520	0.000603278	0.000603278	0
rs35688001	10	119861279	2	2	0	331520	0.000603278	0.000603278	0
rs12762840	10	119862866	2	2	0	331520	0.000603278	0.000603278	0
rs73411874	10	119870062	2	2	0	331520	0.000603278	0.000603278	0
rs116943140	10	119870612	2	2	0	331520	0.000603278	0.000603278	0
rs78602068	10	119874713	2	2	0	331520	0.000603278	0.000603278	0
rs75388473	10	119875911	2	2	0	331520	0.000603278	0.000603278	0
rs77413491	10	119886856	2	2	0	331520	0.000603278	0.000603278	0
rs117725208	10	119901563	2	2	0	331520	0.000603278	0.000603278	0
rs75207670	10	119902909	2	2	0	331520	0.000603278	0.000603278	0
rs77956779	10	119916625	2	2	0	331520	0.000603278	0.000603278	0
rs35905903	10	119918065	2	2	0	331520	0.000603278	0.000603278	0
rs73423432	10	119919006	2	2	0	331520	0.000603278	0.000603278	0
rs55882308	10	119936387	2	2	0	331520	0.000603278	0.000603278	0
rs74397686	10	119936735	2	2	0	331520	0.000603278	0.000603278	0
rs77392930	10	119939855	2	2	0	331520	0.000603278	0.000603278	0
rs703424	10	119949748	2	2	0	331520	0.000603278	0.000603278	0
rs61864429	10	119952034	2	2	0	331520	0.000603278	0.000603278	0
rs10510042	10	119963569	2	2	0	331520	0.000603278	0.000603278	0
rs35291701	10	119965299	2	2	0	331520	0.000603278	0.000603278	0
rs74861749	10	119965650	2	2	0	331520	0.000603278	0.000603278	0
rs17651712	10	119969885	2	2	0	331520	0.000603278	0.000603278	0
rs17097380	10	119974827	2	2	0	331520	0.000603278	0.000603278	0
rs112537621	10	119975539	2	2	0	331520	0.000603278	0.000603278	0
rs72833635	10	119976196	2	2	0	331520	0.000603278	0.000603278	0
rs17651869	10	119978119	2	2	0	331520	0.000603278	0.000603278	0
rs78189855	10	119978931	0	0	0	331552	0	0	0
rs1638643	10	119980233	2	2	0	331520	0.000603278	0.000603278	0
rs11598418	10	119980349	2	2	0	331520	0.000603278	0.000603278	0
rs2532779	10	119988882	2	2	0	331520	0.000603278	0.000603278	0
rs72833666	10	119993650	2	2	0	331520	0.000603278	0.000603278	0
rs11198317	10	119994465	2	2	0	331520	0.000603278	0.000603278	0
rs12244198	10	119995038	2	2	0	331520	0.000603278	0.000603278	0
rs933014	10	119995180	2	2	0	331520	0.000603278	0.000603278	0
rs2184169	10	119996257	2	2	0	331520	0.000603278	0.000603278	0
rs55803428	10	119998403	2	2	0	331520	0.000603278	0.000603278	0
rs72833678	10	119999407	2	2	0	331520	0.000603278	0.000603278	0
rs11198331	10	120014511	2	2	0	331520	0.000603278	0.000603278	0
rs11198334	10	120021686	2	2	0	331520	0.000603278	0.000603278	0
rs11198341	10	120029072	2	2	0	331520	0.000603278	0.000603278	0
rs117585200	10	120032237	2	2	0	331520	0.000603278	0.000603278	0
rs78385473	10	120032429	2	2	0	331520	0.000603278	0.000603278	0
rs117407918	10	120034485	2	2	0	331520	0.000603278	0.000603278	0
rs75265420	10	120035727	2	2	0	331520	0.000603278	0.000603278	0
rs11198352	10	120035897	2	2	0	331520	0.000603278	0.000603278	0
rs984428	10	120038770	2	2	0	331520	0.000603278	0.000603278	0
rs72833690	10	120039550	2	2	0	331520	0.000603278	0.000603278	0
rs117333812	10	120039821	2	2	0	331520	0.000603278	0.000603278	0
rs74664462	10	120050061	2	2	0	331520	0.000603278	0.000603278	0
rs117187596	10	120052800	2	2	0	331520	0.000603278	0.000603278	0
rs10886220	10	120052831	2	2	0	331520	0.000603278	0.000603278	0
rs74639419	10	120063803	2	2	0	331520	0.000603278	0.000603278	0
rs55666795	10	120064995	2	2	0	331520	0.000603278	0.000603278	0
rs55830237	10	120070685	2	2	0	331520	0.000603278	0.000603278	0
rs118160970	10	120071078	2	2	0	331520	0.000603278	0.000603278	0
rs76237571	10	120072086	0	0	0	331552	0	0	0
rs117363299	10	120075120	2	2	0	331520	0.000603278	0.000603278	0
rs11198363	10	120082982	2	2	0	331520	0.000603278	0.000603278	0
rs77041577	10	120090959	2	2	0	331520	0.000603278	0.000603278	0
Affx-52348397	10	120094588	2	2	0	331520	0.000603278	0.000603278	0
Affx-80240273	10	120095937	2	2	0	331520	0.000603278	0.000603278	0
rs1935917	10	120096866	2	2	0	331520	0.000603278	0.000603278	0
rs236196	10	120100125	2	2	0	331520	0.000603278	0.000603278	0
rs11198369	10	120102823	2	2	0	331520	0.000603278	0.000603278	0
rs853896	10	120105670	2	2	0	331520	0.000603278	0.000603278	0
rs75387472	10	120106718	2	2	0	331520	0.000603278	0.000603278	0
rs830767	10	120112380	2	2	0	331520	0.000603278	0.000603278	0
rs236212	10	120118598	2	2	0	331520	0.000603278	0.000603278	0
rs10787816	10	120120538	2	2	0	331520	0.000603278	0.000603278	0
rs34569149	10	120121302	2	2	0	331520	0.000603278	0.000603278	0
rs236213	10	120122016	2	2	0	331520	0.000603278	0.000603278	0
rs118064046	10	120122203	0	0	0	331552	0	0	0
rs75976154	10	120125476	2	2	0	331520	0.000603278	0.000603278	0
rs17097516	10	120142097	1	1	0	331521	0.000301639	0.000301639	0
rs703455	10	120145140	1	1	0	331521	0.000301639	0.000301639	0
rs117067722	10	120149004	0	0	0	331552	0	0	0
rs117023518	10	120155318	1	1	0	331521	0.000301639	0.000301639	0
rs10128466	10	120155636	1	1	0	331521	0.000301639	0.000301639	0
rs853928	10	120155880	1	1	0	331521	0.000301639	0.000301639	0
rs10787823	10	120164509	1	1	0	331521	0.000301639	0.000301639	0
rs72835453	10	120166857	1	1	0	331521	0.000301639	0.000301639	0
rs117112076	10	120167784	1	1	0	331521	0.000301639	0.000301639	0
rs77396369	10	120167922	1	1	0	331521	0.000301639	0.000301639	0
rs1343024	10	120175421	1	1	0	331521	0.000301639	0.000301639	0
rs117855168	10	120182501	1	1	0	331521	0.000301639	0.000301639	0
rs1013619	10	120187780	1	1	0	331521	0.000301639	0.000301639	0
rs729700	10	120204872	1	1	0	331521	0.000301639	0.000301639	0
rs117499849	10	120204955	1	1	0	331521	0.000301639	0.000301639	0
rs11198424	10	120210112	1	1	0	331521	0.000301639	0.000301639	0
rs61864530	10	120212952	1	1	0	331521	0.000301639	0.000301639	0
rs17097674	10	120215257	1	1	0	331521	0.000301639	0.000301639	0
rs1932546	10	120216963	1	1	0	331521	0.000301639	0.000301639	0
rs78036877	10	120218834	1	1	0	331521	0.000301639	0.000301639	0
rs6585487	10	120220709	1	1	0	331521	0.000301639	0.000301639	0
rs1878426	10	120223304	1	1	0	331521	0.000301639	0.000301639	0
rs191589100	10	120225780	1	1	0	331521	0.000301639	0.000301639	0
rs4457667	10	120225953	1	1	0	331521	0.000301639	0.000301639	0
rs12572921	10	120240214	1	1	0	331521	0.000301639	0.000301639	0
rs11198448	10	120242769	1	1	0	331521	0.000301639	0.000301639	0
rs2901162	10	120246670	1	1	0	331521	0.000301639	0.000301639	0
rs945488	10	120251996	1	1	0	331521	0.000301639	0.000301639	0
rs11198460	10	120261461	1	1	0	331521	0.000301639	0.000301639	0
rs72837233	10	120264872	1	1	0	331521	0.000301639	0.000301639	0
rs12260435	10	120266484	1	1	0	331521	0.000301639	0.000301639	0
rs12249078	10	120277435	1	1	0	331521	0.000301639	0.000301639	0
rs75387636	10	120278394	1	1	0	331521	0.000301639	0.000301639	0
rs12413624	10	120278944	1	1	0	331521	0.000301639	0.000301639	0
rs11198470	10	120291768	1	1	0	331521	0.000301639	0.000301639	0
rs79043525	10	120304785	1	1	0	331521	0.000301639	0.000301639	0
rs582335	10	120322474	1	1	0	331521	0.000301639	0.000301639	0
rs12775135	10	120329584	1	1	0	331521	0.000301639	0.000301639	0
rs2211020	10	120337160	1	1	0	331521	0.000301639	0.000301639	0
rs74562205	10	120337343	1	1	0	331521	0.000301639	0.000301639	0
rs12570109	10	120338633	1	1	0	331521	0.000301639	0.000301639	0
rs1766253	10	120348226	1	1	0	331521	0.000301639	0.000301639	0
rs17584646	10	120351945	1	1	0	331521	0.000301639	0.000301639	0
rs41284406	10	120353453	1	1	0	331521	0.000301639	0.000301639	0
rs8192524	10	120353843	1	1	0	331521	0.000301639	0.000301639	0
rs3740551	10	120354818	1	1	0	331521	0.000301639	0.000301639	0
rs1766264	10	120356396	1	1	0	331521	0.000301639	0.000301639	0
rs35262467	10	120358148	1	1	0	331521	0.000301639	0.000301639	0
rs12767507	10	120361816	1	1	0	331521	0.000301639	0.000301639	0
rs4751667	10	120363944	1	1	0	331521	0.000301639	0.000301639	0
rs11198498	10	120366222	1	1	0	331521	0.000301639	0.000301639	0
rs2225915	10	120366905	1	1	0	331521	0.000301639	0.000301639	0
rs28541648	10	120368212	1	1	0	331521	0.000301639	0.000301639	0
rs77592349	10	120368323	1	1	0	331521	0.000301639	0.000301639	0
rs11198510	10	120371322	1	1	0	331521	0.000301639	0.000301639	0
rs77696125	10	120383533	1	1	0	331521	0.000301639	0.000301639	0
rs11198527	10	120384311	1	1	0	331521	0.000301639	0.000301639	0
rs34448031	10	120387898	1	1	0	331521	0.000301639	0.000301639	0
rs2787600	10	120390741	1	1	0	331521	0.000301639	0.000301639	0
rs11198553	10	120425908	1	1	0	331521	0.000301639	0.000301639	0
rs74856651	10	120428648	1	1	0	331521	0.000301639	0.000301639	0
rs73428816	10	120429102	1	1	0	331521	0.000301639	0.000301639	0
rs67734603	10	120437997	1	1	0	331521	0.000301639	0.000301639	0
rs11550771	10	120441127	1	1	0	331521	0.000301639	0.000301639	0
rs3303	10	120447429	1	1	0	331521	0.000301639	0.000301639	0
rs117045692	10	120458166	1	1	0	331521	0.000301639	0.000301639	0
rs12253480	10	120485421	1	1	0	331521	0.000301639	0.000301639	0
rs9787632	10	120486024	1	1	0	331521	0.000301639	0.000301639	0
rs117985854	10	120490965	1	1	0	331521	0.000301639	0.000301639	0
rs6585505	10	120496670	1	1	0	331521	0.000301639	0.000301639	0
rs34851615	10	120512489	1	1	0	331521	0.000301639	0.000301639	0
Affx-89018625	10	120514168	1	1	0	331521	0.000301639	0.000301639	0
Affx-80240276	10	120514175	1	1	0	331521	0.000301639	0.000301639	0
Affx-2608720	10	120518269	1	1	0	331521	0.000301639	0.000301639	0
rs7089365	10	120525262	1	1	0	331521	0.000301639	0.000301639	0
rs17664198	10	120531196	1	1	0	331521	0.000301639	0.000301639	0
rs76252319	10	120536311	1	1	0	331521	0.000301639	0.000301639	0
rs1571005	10	120536611	1	1	0	331521	0.000301639	0.000301639	0
rs6585507	10	120538000	1	1	0	331521	0.000301639	0.000301639	0
rs4752203	10	120539375	1	1	0	331521	0.000301639	0.000301639	0
rs75185227	10	120544737	1	1	0	331521	0.000301639	0.000301639	0
rs186832243	10	120545205	1	1	0	331521	0.000301639	0.000301639	0
rs72839158	10	120554015	1	1	0	331521	0.000301639	0.000301639	0
rs56811696	10	120564644	1	1	0	331521	0.000301639	0.000301639	0
rs11595332	10	120564785	1	1	0	331521	0.000301639	0.000301639	0
rs185421849	10	120565457	1	1	0	331521	0.000301639	0.000301639	0
rs72839162	10	120568762	1	1	0	331521	0.000301639	0.000301639	0
rs7087686	10	120569141	1	1	0	331521	0.000301639	0.000301639	0
rs117463704	10	120569217	1	1	0	331521	0.000301639	0.000301639	0
rs11591998	10	120569639	1	1	0	331521	0.000301639	0.000301639	0
rs74677583	10	120573120	1	1	0	331521	0.000301639	0.000301639	0
rs59715564	10	120576927	1	1	0	331521	0.000301639	0.000301639	0
rs753297	10	120577757	1	1	0	331521	0.000301639	0.000301639	0
rs12763514	10	120577900	1	1	0	331521	0.000301639	0.000301639	0
rs117054238	10	120582311	1	1	0	331521	0.000301639	0.000301639	0
rs12360524	10	120582545	1	1	0	331521	0.000301639	0.000301639	0
rs117795698	10	120583114	1	1	0	331521	0.000301639	0.000301639	0
rs11198640	10	120583354	1	1	0	331521	0.000301639	0.000301639	0
rs117392817	10	120586720	7	1	6	331515	0.00211147	0.000301639	0.00180983
rs7902367	10	120587658	7	1	6	331515	0.00211147	0.000301639	0.00180983
rs10787871	10	120592015	8	1	7	331514	0.00241311	0.000301639	0.00211147
rs10886318	10	120592095	8	1	7	331514	0.00241311	0.000301639	0.00211147
rs118051836	10	120592157	8	1	7	331514	0.00241311	0.000301639	0.00211147
rs75391877	10	120592854	8	1	7	331514	0.00241311	0.000301639	0.00211147
rs79151663	10	120593327	8	1	7	331514	0.00241311	0.000301639	0.00211147
rs56295543	10	120593591	8	1	7	331514	0.00241311	0.000301639	0.00211147
rs117569828	10	120595999	8	1	7	331514	0.00241311	0.000301639	0.00211147
rs7091672	10	120596421	8	1	7	331514	0.00241311	0.000301639	0.00211147
rs58598157	10	120600598	8	1	7	331514	0.00241311	0.000301639	0.00211147
rs10886323	10	120604209	8	1	7	331514	0.00241311	0.000301639	0.00211147
rs7923177	10	120606890	8	1	7	331514	0.00241311	0.000301639	0.00211147
rs7084993	10	120616302	8	1	7	331514	0.00241311	0.000301639	0.00211147
rs75467059	10	120618907	8	1	7	331514	0.00241311	0.000301639	0.00211147
rs10510050	10	120626562	7	0	7	331515	0.00211147	0	0.00211147
rs59665229	10	120630031	7	0	7	331515	0.00211147	0	0.00211147
rs34373606	10	120650429	8	1	7	331514	0.00241311	0.000301639	0.00211147
rs10886338	10	120667881	0	0	0	331552	0	0	0
rs7904023	10	120672743	9	2	7	331513	0.00271475	0.000603278	0.00211147
rs75936075	10	120673533	9	2	7	331513	0.00271475	0.000603278	0.00211147
rs72840625	10	120675361	9	2	7	331513	0.00271475	0.000603278	0.00211147
rs75117161	10	120676089	9	2	7	331513	0.00271475	0.000603278	0.00211147
rs77150042	10	120680679	9	2	7	331513	0.00271475	0.000603278	0.00211147
rs634152	10	120684466	9	2	7	331513	0.00271475	0.000603278	0.00211147
rs17665959	10	120685510	9	2	7	331513	0.00271475	0.000603278	0.00211147
rs1926580	10	120689917	9	2	7	331513	0.00271475	0.000603278	0.00211147
rs117717236	10	120699411	9	2	7	331513	0.00271475	0.000603278	0.00211147
rs7078621	10	120706317	9	2	7	331513	0.00271475	0.000603278	0.00211147
rs35728709	10	120706542	9	2	7	331513	0.00271475	0.000603278	0.00211147
rs2148496	10	120711337	9	2	7	331513	0.00271475	0.000603278	0.00211147
rs4752234	10	120712433	9	2	7	331513	0.00271475	0.000603278	0.00211147
rs10886347	10	120713867	9	2	7	331513	0.00271475	0.000603278	0.00211147
rs74691399	10	120714489	9	2	7	331513	0.00271475	0.000603278	0.00211147
rs80278991	10	120717193	9	2	7	331513	0.00271475	0.000603278	0.00211147
rs80078739	10	120721180	9	2	7	331513	0.00271475	0.000603278	0.00211147
rs55954608	10	120721412	0	0	0	331552	0	0	0
rs12571706	10	120722445	9	2	7	331513	0.00271475	0.000603278	0.00211147
rs7074802	10	120722930	9	2	7	331513	0.00271475	0.000603278	0.00211147
rs11198697	10	120725707	9	2	7	331513	0.00271475	0.000603278	0.00211147
rs11198699	10	120727842	9	2	7	331513	0.00271475	0.000603278	0.00211147
rs9651475	10	120728381	9	2	7	331513	0.00271475	0.000603278	0.00211147
rs34038865	10	120728835	9	2	7	331513	0.00271475	0.000603278	0.00211147
rs76073731	10	120729114	9	2	7	331513	0.00271475	0.000603278	0.00211147
rs77219587	10	120730320	9	2	7	331513	0.00271475	0.000603278	0.00211147
rs11198700	10	120731229	9	2	7	331513	0.00271475	0.000603278	0.00211147
rs56017539	10	120732540	9	2	7	331513	0.00271475	0.000603278	0.00211147
rs945079	10	120735113	9	2	7	331513	0.00271475	0.000603278	0.00211147
rs521230	10	120739143	9	2	7	331513	0.00271475	0.000603278	0.00211147
rs567330	10	120741571	9	2	7	331513	0.00271475	0.000603278	0.00211147
rs7072794	10	120751045	9	2	7	331513	0.00271475	0.000603278	0.00211147
rs77559424	10	120753878	8	2	6	331514	0.00241311	0.000603278	0.00180983
rs78494965	10	120754721	7	2	5	331515	0.00211147	0.000603278	0.0015082
rs34628335	10	120756651	0	0	0	331552	0	0	0
rs77071860	10	120757599	2	2	0	331520	0.000603278	0.000603278	0
rs11593195	10	120761993	2	2	0	331520	0.000603278	0.000603278	0
rs10787891	10	120762045	2	2	0	331520	0.000603278	0.000603278	0
rs11198727	10	120767097	2	2	0	331520	0.000603278	0.000603278	0
rs117148857	10	120767115	2	2	0	331520	0.000603278	0.000603278	0
rs117642597	10	120776282	2	2	0	331520	0.000603278	0.000603278	0
rs609163	10	120785325	3	3	0	331519	0.000904917	0.000904917	0
rs191267549	10	120789413	3	3	0	331519	0.000904917	0.000904917	0
Affx-52324047	10	120796582	3	3	0	331519	0.000904917	0.000904917	0
Affx-52324048	10	120796584	3	3	0	331519	0.000904917	0.000904917	0
rs141022993	10	120801896	3	3	0	331519	0.000904917	0.000904917	0
rs530409	10	120808474	3	3	0	331519	0.000904917	0.000904917	0
rs10787900	10	120808619	3	3	0	331519	0.000904917	0.000904917	0
rs145288541	10	120810177	3	3	0	331519	0.000904917	0.000904917	0
rs137888308	10	120810725	3	3	0	331519	0.000904917	0.000904917	0
rs10787901	10	120819453	3	3	0	331519	0.000904917	0.000904917	0
rs4635009	10	120834905	3	3	0	331519	0.000904917	0.000904917	0
rs11198774	10	120863232	3	3	0	331519	0.000904917	0.000904917	0
rs75277104	10	120863708	3	3	0	331519	0.000904917	0.000904917	0
rs12355492	10	120880910	3	3	0	331519	0.000904917	0.000904917	0
rs4752251	10	120882020	3	3	0	331519	0.000904917	0.000904917	0
rs75477481	10	120889354	3	3	0	331519	0.000904917	0.000904917	0
rs10886398	10	120891396	3	3	0	331519	0.000904917	0.000904917	0
Affx-80279306	10	120896055	3	3	0	331519	0.000904917	0.000904917	0
rs10787921	10	120897632	3	3	0	331519	0.000904917	0.000904917	0
rs55872207	10	120898598	3	3	0	331519	0.000904917	0.000904917	0
rs7912267	10	120900271	3	3	0	331519	0.000904917	0.000904917	0
rs6585536	10	120904013	3	3	0	331519	0.000904917	0.000904917	0
rs10886404	10	120904674	3	3	0	331519	0.000904917	0.000904917	0
rs12266664	10	120907358	3	3	0	331519	0.000904917	0.000904917	0
rs7897258	10	120909428	3	3	0	331519	0.000904917	0.000904917	0
rs7077152	10	120910422	3	3	0	331519	0.000904917	0.000904917	0
rs17668764	10	120914990	4	4	0	331518	0.00120656	0.00120656	0
rs3740561	10	120923339	4	4	0	331518	0.00120656	0.00120656	0
rs117031134	10	120924179	4	4	0	331518	0.00120656	0.00120656	0
Affx-89021945	10	120925093	4	4	0	331518	0.00120656	0.00120656	0
Affx-80279308	10	120925127	4	4	0	331518	0.00120656	0.00120656	0
rs3377	10	120927544	4	4	0	331518	0.00120656	0.00120656	0
Affx-52348414	10	120927991	4	4	0	331518	0.00120656	0.00120656	0
rs140253192	10	120928831	4	4	0	331518	0.00120656	0.00120656	0
rs34524935	10	120931785	4	4	0	331518	0.00120656	0.00120656	0
rs140311549	10	120931928	4	4	0	331518	0.00120656	0.00120656	0
rs56225961	10	120943809	4	4	0	331518	0.00120656	0.00120656	0
rs12412287	10	120952512	4	4	0	331518	0.00120656	0.00120656	0
rs10886416	10	120952674	4	4	0	331518	0.00120656	0.00120656	0
rs138000465	10	120953070	4	4	0	331518	0.00120656	0.00120656	0
rs77217965	10	120958717	3	3	0	331519	0.000904917	0.000904917	0
rs11198819	10	120960702	3	3	0	331519	0.000904917	0.000904917	0
rs7078228	10	120976743	3	3	0	331519	0.000904917	0.000904917	0
rs10886424	10	120977763	3	3	0	331519	0.000904917	0.000904917	0
rs76312594	10	120978179	3	3	0	331519	0.000904917	0.000904917	0
rs17098560	10	120979121	3	3	0	331519	0.000904917	0.000904917	0
rs72834150	10	120980810	3	3	0	331519	0.000904917	0.000904917	0
rs61876595	10	120982230	3	3	0	331519	0.000904917	0.000904917	0
Affx-2615051	10	120983149	3	3	0	331519	0.000904917	0.000904917	0
rs17606354	10	120986693	3	3	0	331519	0.000904917	0.000904917	0
rs35390036	10	120986737	3	3	0	331519	0.000904917	0.000904917	0
rs4237510	10	120993661	2	2	0	331520	0.000603278	0.000603278	0
rs117713786	10	120994983	2	2	0	331520	0.000603278	0.000603278	0
rs17098576	10	120998250	2	2	0	331520	0.000603278	0.000603278	0
rs7914808	10	121001183	2	2	0	331520	0.000603278	0.000603278	0
rs11198846	10	121013417	2	2	0	331520	0.000603278	0.000603278	0
rs73450516	10	121013819	2	2	0	331520	0.000603278	0.000603278	0
rs56069986	10	121014012	2	2	0	331520	0.000603278	0.000603278	0
rs75563611	10	121015328	2	2	0	331520	0.000603278	0.000603278	0
rs80204191	10	121025176	3	2	1	331519	0.000904917	0.000603278	0.000301639
rs7076992	10	121028387	3	2	1	331519	0.000904917	0.000603278	0.000301639
rs75839391	10	121028723	3	2	1	331519	0.000904917	0.000603278	0.000301639
rs117994239	10	121037899	3	2	1	331519	0.000904917	0.000603278	0.000301639
rs11198856	10	121041698	3	2	1	331519	0.000904917	0.000603278	0.000301639
rs35282946	10	121046009	3	2	1	331519	0.000904917	0.000603278	0.000301639
rs10886438	10	121047740	3	2	1	331519	0.000904917	0.000603278	0.000301639
rs56229902	10	121048424	3	2	1	331519	0.000904917	0.000603278	0.000301639
rs61874512	10	121049285	3	2	1	331519	0.000904917	0.000603278	0.000301639
rs77903082	10	121050603	3	2	1	331519	0.000904917	0.000603278	0.000301639
rs10128498	10	121052908	3	2	1	331519	0.000904917	0.000603278	0.000301639
rs76150827	10	121054915	3	2	1	331519	0.000904917	0.000603278	0.000301639
rs75994633	10	121055718	3	2	1	331519	0.000904917	0.000603278	0.000301639
rs58805746	10	121055807	3	2	1	331519	0.000904917	0.000603278	0.000301639
rs117350991	10	121055905	3	2	1	331519	0.000904917	0.000603278	0.000301639
rs10886444	10	121058459	3	2	1	331519	0.000904917	0.000603278	0.000301639
rs17607173	10	121060140	3	2	1	331519	0.000904917	0.000603278	0.000301639
rs74571762	10	121061330	3	2	1	331519	0.000904917	0.000603278	0.000301639
rs915391	10	121065385	3	2	1	331519	0.000904917	0.000603278	0.000301639
rs10787948	10	121065461	3	2	1	331519	0.000904917	0.000603278	0.000301639
rs1563287	10	121065940	3	2	1	331519	0.000904917	0.000603278	0.000301639
rs77265563	10	121066501	3	2	1	331519	0.000904917	0.000603278	0.000301639
rs76984516	10	121069678	3	2	1	331519	0.000904917	0.000603278	0.000301639
rs915393	10	121074685	3	2	1	331519	0.000904917	0.000603278	0.000301639
rs1105981	10	121076937	3	2	1	331519	0.000904917	0.000603278	0.000301639
rs17607469	10	121080679	3	2	1	331519	0.000904917	0.000603278	0.000301639
rs77041646	10	121085648	3	2	1	331519	0.000904917	0.000603278	0.000301639
rs2230345	10	121086097	3	2	1	331519	0.000904917	0.000603278	0.000301639
rs11198880	10	121086297	3	2	1	331519	0.000904917	0.000603278	0.000301639
rs17098718	10	121087899	3	2	1	331519	0.000904917	0.000603278	0.000301639
Affx-89013972	10	121093317	3	2	1	331519	0.000904917	0.000603278	0.000301639
rs7069375	10	121096445	3	2	1	331519	0.000904917	0.000603278	0.000301639
rs117933675	10	121098011	3	2	1	331519	0.000904917	0.000603278	0.000301639
rs11198886	10	121098290	3	2	1	331519	0.000904917	0.000603278	0.000301639
rs2085185	10	121103299	3	2	1	331519	0.000904917	0.000603278	0.000301639
rs10886462	10	121105311	3	2	1	331519	0.000904917	0.000603278	0.000301639
rs117057918	10	121110148	3	2	1	331519	0.000904917	0.000603278	0.000301639
rs12770361	10	121115618	3	2	1	331519	0.000904917	0.000603278	0.000301639
rs74327167	10	121122081	3	2	1	331519	0.000904917	0.000603278	0.000301639
rs884970	10	121124501	3	2	1	331519	0.000904917	0.000603278	0.000301639
rs4526697	10	121124603	3	2	1	331519	0.000904917	0.000603278	0.000301639
rs12257534	10	121128129	3	2	1	331519	0.000904917	0.000603278	0.000301639
rs34132011	10	121128680	3	2	1	331519	0.000904917	0.000603278	0.000301639
rs7912371	10	121130513	3	2	1	331519	0.000904917	0.000603278	0.000301639
rs10787959	10	121131313	3	2	1	331519	0.000904917	0.000603278	0.000301639
rs17098790	10	121133897	3	2	1	331519	0.000904917	0.000603278	0.000301639
rs78955388	10	121137660	3	2	1	331519	0.000904917	0.000603278	0.000301639
rs10886467	10	121139192	3	2	1	331519	0.000904917	0.000603278	0.000301639
rs72837508	10	121140064	3	2	1	331519	0.000904917	0.000603278	0.000301639
rs117341141	10	121142822	3	2	1	331519	0.000904917	0.000603278	0.000301639
rs10886468	10	121144412	3	2	1	331519	0.000904917	0.000603278	0.000301639
rs10886471	10	121149403	2	2	0	331520	0.000603278	0.000603278	0
rs75905408	10	121156438	2	2	0	331520	0.000603278	0.000603278	0
rs72837517	10	121160831	2	2	0	331520	0.000603278	0.000603278	0
rs74479829	10	121160991	2	2	0	331520	0.000603278	0.000603278	0
rs118162653	10	121166534	2	2	0	331520	0.000603278	0.000603278	0
rs76401461	10	121168255	2	2	0	331520	0.000603278	0.000603278	0
rs75619481	10	121169702	2	2	0	331520	0.000603278	0.000603278	0
rs17098857	10	121175674	2	2	0	331520	0.000603278	0.000603278	0
rs61876096	10	121178862	2	2	0	331520	0.000603278	0.000603278	0
rs55980792	10	121182694	2	2	0	331520	0.000603278	0.000603278	0
rs4752308	10	121184828	2	2	0	331520	0.000603278	0.000603278	0
rs77499291	10	121191404	2	2	0	331520	0.000603278	0.000603278	0
rs2230348	10	121196264	2	2	0	331520	0.000603278	0.000603278	0
Affx-2617723	10	121196335	2	2	0	331520	0.000603278	0.000603278	0
rs1109490	10	121199310	2	2	0	331520	0.000603278	0.000603278	0
rs75555098	10	121202905	2	2	0	331520	0.000603278	0.000603278	0
rs79074659	10	121204157	2	2	0	331520	0.000603278	0.000603278	0
rs1316543	10	121204660	2	2	0	331520	0.000603278	0.000603278	0
Affx-89013535	10	121207663	2	2	0	331520	0.000603278	0.000603278	0
rs144561152	10	121207772	2	2	0	331520	0.000603278	0.000603278	0
rs7913091	10	121209650	2	2	0	331520	0.000603278	0.000603278	0
rs79655865	10	121210322	2	2	0	331520	0.000603278	0.000603278	0
rs77390759	10	121212421	2	2	0	331520	0.000603278	0.000603278	0
rs2420622	10	121215348	2	2	0	331520	0.000603278	0.000603278	0
rs75379873	10	121216133	2	2	0	331520	0.000603278	0.000603278	0
rs117918638	10	121218641	2	2	0	331520	0.000603278	0.000603278	0
rs10886487	10	121219038	2	2	0	331520	0.000603278	0.000603278	0
rs77272145	10	121222386	2	2	0	331520	0.000603278	0.000603278	0
rs17616050	10	121223762	2	2	0	331520	0.000603278	0.000603278	0
rs3009874	10	121225352	2	2	0	331520	0.000603278	0.000603278	0
rs11198941	10	121225384	2	2	0	331520	0.000603278	0.000603278	0
rs933050	10	121229119	2	2	0	331520	0.000603278	0.000603278	0
rs76363035	10	121232201	2	2	0	331520	0.000603278	0.000603278	0
rs915112	10	121237740	1	1	0	331521	0.000301639	0.000301639	0
rs11198958	10	121240479	1	1	0	331521	0.000301639	0.000301639	0
rs118122146	10	121243070	1	1	0	331521	0.000301639	0.000301639	0
rs75210199	10	121243263	1	1	0	331521	0.000301639	0.000301639	0
rs3009888	10	121248309	1	1	0	331521	0.000301639	0.000301639	0
rs75475812	10	121248917	1	1	0	331521	0.000301639	0.000301639	0
rs11198968	10	121249802	1	1	0	331521	0.000301639	0.000301639	0
rs117967616	10	121256790	1	1	0	331521	0.000301639	0.000301639	0
rs118137580	10	121258283	1	1	0	331521	0.000301639	0.000301639	0
rs61874666	10	121258837	1	1	0	331521	0.000301639	0.000301639	0
rs756280	10	121259878	1	1	0	331521	0.000301639	0.000301639	0
rs756278	10	121260017	1	1	0	331521	0.000301639	0.000301639	0
rs112571870	10	121262611	1	1	0	331521	0.000301639	0.000301639	0
rs7101354	10	121267016	1	1	0	331521	0.000301639	0.000301639	0
rs17616940	10	121274471	1	1	0	331521	0.000301639	0.000301639	0
rs66738206	10	121278728	1	1	0	331521	0.000301639	0.000301639	0
rs11198990	10	121279863	1	1	0	331521	0.000301639	0.000301639	0
rs11198992	10	121280443	1	1	0	331521	0.000301639	0.000301639	0
rs34018472	10	121281537	1	1	0	331521	0.000301639	0.000301639	0
rs1966241	10	121281953	1	1	0	331521	0.000301639	0.000301639	0
rs75899940	10	121282375	1	1	0	331521	0.000301639	0.000301639	0
rs17098973	10	121288501	1	1	0	331521	0.000301639	0.000301639	0
rs61874695	10	121294557	1	1	0	331521	0.000301639	0.000301639	0
rs11199005	10	121296029	1	1	0	331521	0.000301639	0.000301639	0
rs10749322	10	121298478	1	1	0	331521	0.000301639	0.000301639	0
rs4752326	10	121307041	1	1	0	331521	0.000301639	0.000301639	0
rs11528321	10	121311308	1	1	0	331521	0.000301639	0.000301639	0
rs116618532	10	121314587	1	1	0	331521	0.000301639	0.000301639	0
rs112361943	10	121323719	1	1	0	331521	0.000301639	0.000301639	0
rs7919156	10	121325571	1	1	0	331521	0.000301639	0.000301639	0
rs78787582	10	121328162	1	1	0	331521	0.000301639	0.000301639	0
rs41287140	10	121351589	0	0	0	331552	0	0	0
rs12217200	10	121357196	1	1	0	331521	0.000301639	0.000301639	0
rs77153836	10	121357475	1	1	0	331521	0.000301639	0.000301639	0
rs66696671	10	121366953	1	1	0	331521	0.000301639	0.000301639	0
rs7908484	10	121370544	1	1	0	331521	0.000301639	0.000301639	0
rs12781479	10	121373725	1	1	0	331521	0.000301639	0.000301639	0
rs76263014	10	121374629	1	1	0	331521	0.000301639	0.000301639	0
rs11199050	10	121377046	1	1	0	331521	0.000301639	0.000301639	0
rs76387152	10	121387001	2	2	0	331520	0.000603278	0.000603278	0
rs41402548	10	121387106	2	2	0	331520	0.000603278	0.000603278	0
rs74157688	10	121394938	2	2	0	331520	0.000603278	0.000603278	0
rs196274	10	121396376	2	2	0	331520	0.000603278	0.000603278	0
rs74469919	10	121402201	2	2	0	331520	0.000603278	0.000603278	0
rs61874745	10	121402377	2	2	0	331520	0.000603278	0.000603278	0
rs118062256	10	121402527	2	2	0	331520	0.000603278	0.000603278	0
rs77026359	10	121403792	2	2	0	331520	0.000603278	0.000603278	0
rs196289	10	121406575	2	2	0	331520	0.000603278	0.000603278	0
rs55799229	10	121407005	2	2	0	331520	0.000603278	0.000603278	0
rs116954028	10	121408409	2	2	0	331520	0.000603278	0.000603278	0
rs11598594	10	121418375	3	3	0	331519	0.000904917	0.000904917	0
rs2478804	10	121422124	3	3	0	331519	0.000904917	0.000904917	0
rs196322	10	121427518	3	3	0	331519	0.000904917	0.000904917	0
rs76040550	10	121428321	3	3	0	331519	0.000904917	0.000904917	0
Affx-80240289	10	121429393	3	3	0	331519	0.000904917	0.000904917	0
rs35434411	10	121429394	3	3	0	331519	0.000904917	0.000904917	0
Affx-86892187	10	121429450	3	3	0	331519	0.000904917	0.000904917	0
rs145393807	10	121429462	3	3	0	331519	0.000904917	0.000904917	0
Affx-89024799	10	121429508	3	3	0	331519	0.000904917	0.000904917	0
Affx-89016076	10	121429525	3	3	0	331519	0.000904917	0.000904917	0
Affx-86892188	10	121429549	3	3	0	331519	0.000904917	0.000904917	0
rs2234962	10	121429633	3	3	0	331519	0.000904917	0.000904917	0
Affx-52348419	10	121431805	3	3	0	331519	0.000904917	0.000904917	0
rs121918312	10	121431885	3	3	0	331519	0.000904917	0.000904917	0
Affx-89024229	10	121431908	3	3	0	331519	0.000904917	0.000904917	0
Affx-89022448	10	121432038	3	3	0	331519	0.000904917	0.000904917	0
Affx-89014761	10	121432043	3	3	0	331519	0.000904917	0.000904917	0
Affx-89016938	10	121435991	3	3	0	331519	0.000904917	0.000904917	0
rs3858339	10	121436068	3	3	0	331519	0.000904917	0.000904917	0
rs3858340	10	121436286	3	3	0	331519	0.000904917	0.000904917	0
Affx-89014014	10	121436429	3	3	0	331519	0.000904917	0.000904917	0
Affx-89014797	10	121436451	3	3	0	331519	0.000904917	0.000904917	0
Affx-89020923	10	121436468	3	3	0	331519	0.000904917	0.000904917	0
Affx-86892190	10	121436496	3	3	0	331519	0.000904917	0.000904917	0
rs185537639	10	121436739	3	3	0	331519	0.000904917	0.000904917	0
rs11199065	10	121437329	3	3	0	331519	0.000904917	0.000904917	0
rs1008727	10	121446251	3	3	0	331519	0.000904917	0.000904917	0
rs196241	10	121450267	4	3	1	331518	0.00120656	0.000904917	0.000301639
rs112605901	10	121452130	4	3	1	331518	0.00120656	0.000904917	0.000301639
rs11199073	10	121455929	4	3	1	331518	0.00120656	0.000904917	0.000301639
rs2223082	10	121462638	5	3	2	331517	0.0015082	0.000904917	0.000603278
rs10466211	10	121470867	5	3	2	331517	0.0015082	0.000904917	0.000603278
rs12217213	10	121475180	5	3	2	331517	0.0015082	0.000904917	0.000603278
rs75281384	10	121484685	5	3	2	331517	0.0015082	0.000904917	0.000603278
rs117045402	10	121485394	5	3	2	331517	0.0015082	0.000904917	0.000603278
rs196214	10	121487640	5	3	2	331517	0.0015082	0.000904917	0.000603278
rs196223	10	121493752	5	3	2	331517	0.0015082	0.000904917	0.000603278
rs78988653	10	121502663	5	3	2	331517	0.0015082	0.000904917	0.000603278
rs17679926	10	121504759	5	3	2	331517	0.0015082	0.000904917	0.000603278
rs12358264	10	121509951	5	3	2	331517	0.0015082	0.000904917	0.000603278
rs2420642	10	121513063	5	3	2	331517	0.0015082	0.000904917	0.000603278
rs196197	10	121527088	5	3	2	331517	0.0015082	0.000904917	0.000603278
rs77550482	10	121527130	5	3	2	331517	0.0015082	0.000904917	0.000603278
rs1024663	10	121527618	5	3	2	331517	0.0015082	0.000904917	0.000603278
rs117407007	10	121528923	5	3	2	331517	0.0015082	0.000904917	0.000603278
rs72826418	10	121530759	5	3	2	331517	0.0015082	0.000904917	0.000603278
rs41459345	10	121537462	5	3	2	331517	0.0015082	0.000904917	0.000603278
rs11199089	10	121538372	5	3	2	331517	0.0015082	0.000904917	0.000603278
rs17680667	10	121550806	5	3	2	331517	0.0015082	0.000904917	0.000603278
rs116920138	10	121550826	5	3	2	331517	0.0015082	0.000904917	0.000603278
rs12774619	10	121555971	5	3	2	331517	0.0015082	0.000904917	0.000603278
rs34239637	10	121556259	5	3	2	331517	0.0015082	0.000904917	0.000603278
rs145230512	10	121556976	5	3	2	331517	0.0015082	0.000904917	0.000603278
Affx-89024462	10	121556987	5	3	2	331517	0.0015082	0.000904917	0.000603278
rs141464998	10	121564904	5	3	2	331517	0.0015082	0.000904917	0.000603278
rs138179670	10	121566029	5	3	2	331517	0.0015082	0.000904917	0.000603278
Affx-89025149	10	121579021	5	3	2	331517	0.0015082	0.000904917	0.000603278
Affx-80240293	10	121579052	5	3	2	331517	0.0015082	0.000904917	0.000603278
rs17099321	10	121579746	5	3	2	331517	0.0015082	0.000904917	0.000603278
rs41287944	10	121580501	5	3	2	331517	0.0015082	0.000904917	0.000603278
rs3188055	10	121586882	5	3	2	331517	0.0015082	0.000904917	0.000603278
rs61757087	10	121587043	5	3	2	331517	0.0015082	0.000904917	0.000603278
rs149854387	10	121587166	5	3	2	331517	0.0015082	0.000904917	0.000603278
rs76209626	10	121592722	5	3	2	331517	0.0015082	0.000904917	0.000603278
rs7072901	10	121605530	5	3	2	331517	0.0015082	0.000904917	0.000603278
rs117007247	10	121606986	5	3	2	331517	0.0015082	0.000904917	0.000603278
rs117830868	10	121611754	5	3	2	331517	0.0015082	0.000904917	0.000603278
rs11199105	10	121615484	5	3	2	331517	0.0015082	0.000904917	0.000603278
rs117335267	10	121627160	4	3	1	331518	0.00120656	0.000904917	0.000301639
rs73357833	10	121652427	4	3	1	331518	0.00120656	0.000904917	0.000301639
rs117913510	10	121656772	4	3	1	331518	0.00120656	0.000904917	0.000301639
rs34157476	10	121662335	4	3	1	331518	0.00120656	0.000904917	0.000301639
rs147968488	10	121662392	4	3	1	331518	0.00120656	0.000904917	0.000301639
rs147722288	10	121663608	4	3	1	331518	0.00120656	0.000904917	0.000301639
rs2475303	10	121664973	4	3	1	331518	0.00120656	0.000904917	0.000301639
rs12241478	10	121667020	4	3	1	331518	0.00120656	0.000904917	0.000301639
rs2475297	10	121670964	4	3	1	331518	0.00120656	0.000904917	0.000301639
rs2475298	10	121679013	4	3	1	331518	0.00120656	0.000904917	0.000301639
rs11199121	10	121679833	4	3	1	331518	0.00120656	0.000904917	0.000301639
rs200856233	10	121685740	4	3	1	331518	0.00120656	0.000904917	0.000301639
rs12259729	10	121690249	4	3	1	331518	0.00120656	0.000904917	0.000301639
Affx-80279317	10	121692628	4	3	1	331518	0.00120656	0.000904917	0.000301639
rs118038035	10	121711357	4	3	1	331518	0.00120656	0.000904917	0.000301639
rs74157699	10	121715015	4	3	1	331518	0.00120656	0.000904917	0.000301639
rs11593811	10	121715178	4	3	1	331518	0.00120656	0.000904917	0.000301639
rs4083826	10	121716992	4	3	1	331518	0.00120656	0.000904917	0.000301639
rs77141039	10	121720445	4	3	1	331518	0.00120656	0.000904917	0.000301639
rs12781520	10	121720618	4	3	1	331518	0.00120656	0.000904917	0.000301639
rs3858344	10	121723001	4	3	1	331518	0.00120656	0.000904917	0.000301639
rs11199136	10	121726486	4	3	1	331518	0.00120656	0.000904917	0.000301639
rs77139800	10	121727513	4	3	1	331518	0.00120656	0.000904917	0.000301639
rs7914664	10	121732871	4	3	1	331518	0.00120656	0.000904917	0.000301639
rs2050306	10	121748543	3	2	1	331519	0.000904917	0.000603278	0.000301639
rs11592418	10	121749994	3	2	1	331519	0.000904917	0.000603278	0.000301639
rs10886555	10	121751837	3	2	1	331519	0.000904917	0.000603278	0.000301639
rs10886565	10	121762870	3	2	1	331519	0.000904917	0.000603278	0.000301639
rs7901885	10	121764852	3	2	1	331519	0.000904917	0.000603278	0.000301639
rs74329260	10	121766705	3	2	1	331519	0.000904917	0.000603278	0.000301639
rs79574620	10	121768159	3	2	1	331519	0.000904917	0.000603278	0.000301639
rs2184352	10	121772452	3	2	1	331519	0.000904917	0.000603278	0.000301639
rs10749338	10	121774205	3	2	1	331519	0.000904917	0.000603278	0.000301639
rs117939414	10	121776047	3	2	1	331519	0.000904917	0.000603278	0.000301639
rs12775890	10	121790379	4	2	2	331518	0.00120656	0.000603278	0.000603278
rs11199152	10	121790576	4	2	2	331518	0.00120656	0.000603278	0.000603278
rs1334443	10	121796207	4	2	2	331518	0.00120656	0.000603278	0.000603278
rs12768283	10	121798207	4	2	2	331518	0.00120656	0.000603278	0.000603278
rs72828527	10	121803027	4	2	2	331518	0.00120656	0.000603278	0.000603278
rs4288683	10	121814553	8	2	6	331514	0.00241311	0.000603278	0.00180983
rs78668399	10	121817494	9	2	7	331513	0.00271475	0.000603278	0.00211147
rs75733653	10	121821452	9	2	7	331513	0.00271475	0.000603278	0.00211147
rs17621444	10	121821538	9	2	7	331513	0.00271475	0.000603278	0.00211147
rs945090	10	121825612	9	2	7	331513	0.00271475	0.000603278	0.00211147
rs72828546	10	121842595	9	2	7	331513	0.00271475	0.000603278	0.00211147
rs11199167	10	121845435	9	2	7	331513	0.00271475	0.000603278	0.00211147
rs7082497	10	121850563	9	2	7	331513	0.00271475	0.000603278	0.00211147
rs7905002	10	121852227	9	2	7	331513	0.00271475	0.000603278	0.00211147
rs61869333	10	121855186	9	2	7	331513	0.00271475	0.000603278	0.00211147
rs36030564	10	121858730	9	2	7	331513	0.00271475	0.000603278	0.00211147
rs78639536	10	121858915	9	2	7	331513	0.00271475	0.000603278	0.00211147
rs72828563	10	121859599	9	2	7	331513	0.00271475	0.000603278	0.00211147
rs17099540	10	121868361	9	2	7	331513	0.00271475	0.000603278	0.00211147
rs1929670	10	121868586	9	2	7	331513	0.00271475	0.000603278	0.00211147
rs4752384	10	121871353	9	2	7	331513	0.00271475	0.000603278	0.00211147
rs4752385	10	121874555	9	2	7	331513	0.00271475	0.000603278	0.00211147
rs17622645	10	121875612	9	2	7	331513	0.00271475	0.000603278	0.00211147
rs74990736	10	121875679	9	2	7	331513	0.00271475	0.000603278	0.00211147
rs3931546	10	121875895	9	2	7	331513	0.00271475	0.000603278	0.00211147
rs10788037	10	121876227	9	2	7	331513	0.00271475	0.000603278	0.00211147
rs978484	10	121877412	9	2	7	331513	0.00271475	0.000603278	0.00211147
rs17099606	10	121880720	9	2	7	331513	0.00271475	0.000603278	0.00211147
rs10749347	10	121891939	9	2	7	331513	0.00271475	0.000603278	0.00211147
rs76158685	10	121892605	9	2	7	331513	0.00271475	0.000603278	0.00211147
rs7903350	10	121899129	9	2	7	331513	0.00271475	0.000603278	0.00211147
rs928381	10	121902150	9	2	7	331513	0.00271475	0.000603278	0.00211147
rs77650189	10	121925604	9	2	7	331513	0.00271475	0.000603278	0.00211147
rs118052498	10	121931396	9	2	7	331513	0.00271475	0.000603278	0.00211147
rs11199195	10	121931999	9	2	7	331513	0.00271475	0.000603278	0.00211147
rs4529826	10	121932750	9	2	7	331513	0.00271475	0.000603278	0.00211147
rs77035602	10	121932975	9	2	7	331513	0.00271475	0.000603278	0.00211147
rs1929701	10	121937231	9	2	7	331513	0.00271475	0.000603278	0.00211147
rs35540100	10	121941724	9	2	7	331513	0.00271475	0.000603278	0.00211147
rs73358118	10	121949058	9	2	7	331513	0.00271475	0.000603278	0.00211147
rs1929697	10	121956306	9	2	7	331513	0.00271475	0.000603278	0.00211147
rs1929689	10	121962211	9	2	7	331513	0.00271475	0.000603278	0.00211147
rs10788055	10	121962608	9	2	7	331513	0.00271475	0.000603278	0.00211147
rs1929667	10	121966798	9	2	7	331513	0.00271475	0.000603278	0.00211147
rs118100686	10	121966812	9	2	7	331513	0.00271475	0.000603278	0.00211147
rs9943309	10	121968479	9	2	7	331513	0.00271475	0.000603278	0.00211147
rs914483	10	121968567	9	2	7	331513	0.00271475	0.000603278	0.00211147
rs61872341	10	121969819	9	2	7	331513	0.00271475	0.000603278	0.00211147
rs74684035	10	121983037	9	2	7	331513	0.00271475	0.000603278	0.00211147
rs1929664	10	121983896	9	2	7	331513	0.00271475	0.000603278	0.00211147
rs78457859	10	121985370	9	2	7	331513	0.00271475	0.000603278	0.00211147
rs1929663	10	121987515	9	2	7	331513	0.00271475	0.000603278	0.00211147
rs11199224	10	121988074	9	2	7	331513	0.00271475	0.000603278	0.00211147
rs4603217	10	121993402	9	2	7	331513	0.00271475	0.000603278	0.00211147
rs74613939	10	121999995	9	2	7	331513	0.00271475	0.000603278	0.00211147
rs10732818	10	122005323	9	2	7	331513	0.00271475	0.000603278	0.00211147
rs2420666	10	122006879	9	2	7	331513	0.00271475	0.000603278	0.00211147
rs117433859	10	122014300	9	2	7	331513	0.00271475	0.000603278	0.00211147
rs10886648	10	122015574	9	2	7	331513	0.00271475	0.000603278	0.00211147
rs189350350	10	122019308	9	2	7	331513	0.00271475	0.000603278	0.00211147
rs10510063	10	122020617	9	2	7	331513	0.00271475	0.000603278	0.00211147
rs1929679	10	122021938	9	2	7	331513	0.00271475	0.000603278	0.00211147
rs76086922	10	122023363	9	2	7	331513	0.00271475	0.000603278	0.00211147
rs73360164	10	122025100	9	2	7	331513	0.00271475	0.000603278	0.00211147
rs34772344	10	122033311	9	2	7	331513	0.00271475	0.000603278	0.00211147
rs10510066	10	122033526	9	2	7	331513	0.00271475	0.000603278	0.00211147
rs2420680	10	122035486	9	2	7	331513	0.00271475	0.000603278	0.00211147
rs76085685	10	122036018	9	2	7	331513	0.00271475	0.000603278	0.00211147
rs79913728	10	122037978	9	2	7	331513	0.00271475	0.000603278	0.00211147
rs4339955	10	122041934	9	2	7	331513	0.00271475	0.000603278	0.00211147
rs61871524	10	122042768	9	2	7	331513	0.00271475	0.000603278	0.00211147
rs77437002	10	122051905	9	2	7	331513	0.00271475	0.000603278	0.00211147
rs41526846	10	122051957	9	2	7	331513	0.00271475	0.000603278	0.00211147
rs75047724	10	122056775	9	2	7	331513	0.00271475	0.000603278	0.00211147
rs79009794	10	122056971	9	2	7	331513	0.00271475	0.000603278	0.00211147
rs2901224	10	122062871	9	2	7	331513	0.00271475	0.000603278	0.00211147
rs4595463	10	122070550	9	2	7	331513	0.00271475	0.000603278	0.00211147
rs6585606	10	122077578	9	2	7	331513	0.00271475	0.000603278	0.00211147
rs7084556	10	122079463	9	2	7	331513	0.00271475	0.000603278	0.00211147
rs3847500	10	122088155	9	2	7	331513	0.00271475	0.000603278	0.00211147
rs7068990	10	122088912	9	2	7	331513	0.00271475	0.000603278	0.00211147
rs58323739	10	122093894	9	2	7	331513	0.00271475	0.000603278	0.00211147
rs72832694	10	122095118	9	2	7	331513	0.00271475	0.000603278	0.00211147
rs11819153	10	122101961	9	2	7	331513	0.00271475	0.000603278	0.00211147
rs79751936	10	122119309	9	2	7	331513	0.00271475	0.000603278	0.00211147
rs76952965	10	122120621	9	2	7	331513	0.00271475	0.000603278	0.00211147
rs10886673	10	122124448	9	2	7	331513	0.00271475	0.000603278	0.00211147
rs114948953	10	122126808	9	2	7	331513	0.00271475	0.000603278	0.00211147
rs117784500	10	122129592	9	2	7	331513	0.00271475	0.000603278	0.00211147
rs112798242	10	122130913	9	2	7	331513	0.00271475	0.000603278	0.00211147
rs72834223	10	122138626	9	2	7	331513	0.00271475	0.000603278	0.00211147
rs11199304	10	122139860	9	2	7	331513	0.00271475	0.000603278	0.00211147
rs74493970	10	122141196	9	2	7	331513	0.00271475	0.000603278	0.00211147
rs116967544	10	122143326	9	2	7	331513	0.00271475	0.000603278	0.00211147
rs7101199	10	122154223	9	2	7	331513	0.00271475	0.000603278	0.00211147
rs11595096	10	122155151	9	2	7	331513	0.00271475	0.000603278	0.00211147
rs117312013	10	122167303	10	3	7	331512	0.00301639	0.000904917	0.00211147
rs34483035	10	122168630	10	3	7	331512	0.00301639	0.000904917	0.00211147
rs7094737	10	122169953	10	3	7	331512	0.00301639	0.000904917	0.00211147
rs79205091	10	122170588	10	3	7	331512	0.00301639	0.000904917	0.00211147
rs61871661	10	122172340	10	3	7	331512	0.00301639	0.000904917	0.00211147
rs78285563	10	122174621	10	3	7	331512	0.00301639	0.000904917	0.00211147
rs75928082	10	122174688	10	3	7	331512	0.00301639	0.000904917	0.00211147
rs1326663	10	122179526	10	3	7	331512	0.00301639	0.000904917	0.00211147
rs17626103	10	122180150	10	3	7	331512	0.00301639	0.000904917	0.00211147
rs78215120	10	122184542	10	3	7	331512	0.00301639	0.000904917	0.00211147
rs117785216	10	122186547	10	3	7	331512	0.00301639	0.000904917	0.00211147
rs77357475	10	122190172	10	3	7	331512	0.00301639	0.000904917	0.00211147
rs72834262	10	122190393	10	3	7	331512	0.00301639	0.000904917	0.00211147
rs76346196	10	122190692	10	3	7	331512	0.00301639	0.000904917	0.00211147
rs74741296	10	122192496	10	3	7	331512	0.00301639	0.000904917	0.00211147
rs76321081	10	122192901	10	3	7	331512	0.00301639	0.000904917	0.00211147
rs35180373	10	122194617	10	3	7	331512	0.00301639	0.000904917	0.00211147
rs61871663	10	122196149	10	3	7	331512	0.00301639	0.000904917	0.00211147
rs10886687	10	122197524	10	3	7	331512	0.00301639	0.000904917	0.00211147
rs2148475	10	122202566	10	3	7	331512	0.00301639	0.000904917	0.00211147
rs74159413	10	122214931	11	4	7	331511	0.00331803	0.00120656	0.00211147
rs77432104	10	122215546	11	4	7	331511	0.00331803	0.00120656	0.00211147
rs67319648	10	122216862	11	4	7	331511	0.00331803	0.00120656	0.00211147
rs2148477	10	122218993	11	4	7	331511	0.00331803	0.00120656	0.00211147
rs2182514	10	122221495	11	4	7	331511	0.00331803	0.00120656	0.00211147
rs11199350	10	122222345	11	4	7	331511	0.00331803	0.00120656	0.00211147
rs2478431	10	122225999	11	4	7	331511	0.00331803	0.00120656	0.00211147
rs10886694	10	122226568	11	4	7	331511	0.00331803	0.00120656	0.00211147
rs10886696	10	122230134	11	4	7	331511	0.00331803	0.00120656	0.00211147
rs142147598	10	122230768	11	4	7	331511	0.00331803	0.00120656	0.00211147
rs116922456	10	122235328	11	4	7	331511	0.00331803	0.00120656	0.00211147
rs10712633	10	122235422	11	4	7	331511	0.00331803	0.00120656	0.00211147
rs75970537	10	122236123	11	4	7	331511	0.00331803	0.00120656	0.00211147
rs1475373	10	122239793	11	4	7	331511	0.00331803	0.00120656	0.00211147
rs74159417	10	122246736	11	4	7	331511	0.00331803	0.00120656	0.00211147
rs2901241	10	122247239	11	4	7	331511	0.00331803	0.00120656	0.00211147
rs17705622	10	122247789	11	4	7	331511	0.00331803	0.00120656	0.00211147
rs2478421	10	122257278	11	4	7	331511	0.00331803	0.00120656	0.00211147
rs716862	10	122262942	11	4	7	331511	0.00331803	0.00120656	0.00211147
Affx-80279319	10	122263355	11	4	7	331511	0.00331803	0.00120656	0.00211147
rs1536389	10	122264200	11	4	7	331511	0.00331803	0.00120656	0.00211147
rs117067712	10	122268325	11	4	7	331511	0.00331803	0.00120656	0.00211147
rs184725683	10	122273474	11	4	7	331511	0.00331803	0.00120656	0.00211147
rs11199378	10	122285398	11	4	7	331511	0.00331803	0.00120656	0.00211147
rs76560373	10	122286857	11	4	7	331511	0.00331803	0.00120656	0.00211147
rs4752430	10	122299926	11	4	7	331511	0.00331803	0.00120656	0.00211147
rs1571097	10	122300973	11	4	7	331511	0.00331803	0.00120656	0.00211147
rs1022955	10	122302362	11	4	7	331511	0.00331803	0.00120656	0.00211147
rs10510072	10	122304263	11	4	7	331511	0.00331803	0.00120656	0.00211147
rs118138479	10	122312157	11	4	7	331511	0.00331803	0.00120656	0.00211147
rs117658697	10	122315454	11	4	7	331511	0.00331803	0.00120656	0.00211147
rs117082457	10	122317327	11	4	7	331511	0.00331803	0.00120656	0.00211147
rs80116091	10	122322110	11	4	7	331511	0.00331803	0.00120656	0.00211147
rs117739785	10	122325103	11	4	7	331511	0.00331803	0.00120656	0.00211147
rs10886712	10	122330242	11	4	7	331511	0.00331803	0.00120656	0.00211147
rs72836042	10	122330541	11	4	7	331511	0.00331803	0.00120656	0.00211147
rs117412342	10	122330948	11	4	7	331511	0.00331803	0.00120656	0.00211147
rs755940	10	122336937	11	4	7	331511	0.00331803	0.00120656	0.00211147
rs12770897	10	122338836	11	4	7	331511	0.00331803	0.00120656	0.00211147
rs74466257	10	122346308	11	4	7	331511	0.00331803	0.00120656	0.00211147
rs12262105	10	122352680	11	4	7	331511	0.00331803	0.00120656	0.00211147
rs2420789	10	122353716	11	4	7	331511	0.00331803	0.00120656	0.00211147
rs11594669	10	122359040	11	4	7	331511	0.00331803	0.00120656	0.00211147
rs11199434	10	122360844	11	4	7	331511	0.00331803	0.00120656	0.00211147
rs78706494	10	122363619	11	4	7	331511	0.00331803	0.00120656	0.00211147
rs11199437	10	122365049	11	4	7	331511	0.00331803	0.00120656	0.00211147
rs4751793	10	122365160	11	4	7	331511	0.00331803	0.00120656	0.00211147
rs36026280	10	122365264	11	4	7	331511	0.00331803	0.00120656	0.00211147
rs72836066	10	122366428	11	4	7	331511	0.00331803	0.00120656	0.00211147
rs2420784	10	122367704	11	4	7	331511	0.00331803	0.00120656	0.00211147
rs61874175	10	122368676	11	4	7	331511	0.00331803	0.00120656	0.00211147
rs7075707	10	122369929	11	4	7	331511	0.00331803	0.00120656	0.00211147
rs117148943	10	122370860	11	4	7	331511	0.00331803	0.00120656	0.00211147
rs4492732	10	122372858	11	4	7	331511	0.00331803	0.00120656	0.00211147
rs4506553	10	122374644	11	4	7	331511	0.00331803	0.00120656	0.00211147
rs2420779	10	122374787	11	4	7	331511	0.00331803	0.00120656	0.00211147
rs80312032	10	122385201	11	4	7	331511	0.00331803	0.00120656	0.00211147
rs10886726	10	122386632	11	4	7	331511	0.00331803	0.00120656	0.00211147
rs56245743	10	122390712	11	4	7	331511	0.00331803	0.00120656	0.00211147
rs66771442	10	122391501	11	4	7	331511	0.00331803	0.00120656	0.00211147
rs12761069	10	122392124	11	4	7	331511	0.00331803	0.00120656	0.00211147
rs28396867	10	122395454	11	4	7	331511	0.00331803	0.00120656	0.00211147
rs7475720	10	122397020	11	4	7	331511	0.00331803	0.00120656	0.00211147
rs116906423	10	122398351	11	4	7	331511	0.00331803	0.00120656	0.00211147
rs12218078	10	122398936	11	4	7	331511	0.00331803	0.00120656	0.00211147
rs12781455	10	122403706	11	4	7	331511	0.00331803	0.00120656	0.00211147
rs7914572	10	122405421	11	4	7	331511	0.00331803	0.00120656	0.00211147
rs77250131	10	122405646	11	4	7	331511	0.00331803	0.00120656	0.00211147
rs78281323	10	122406856	11	4	7	331511	0.00331803	0.00120656	0.00211147
rs7100107	10	122407323	11	4	7	331511	0.00331803	0.00120656	0.00211147
rs10886738	10	122410487	11	4	7	331511	0.00331803	0.00120656	0.00211147
rs12781684	10	122410825	11	4	7	331511	0.00331803	0.00120656	0.00211147
rs11199460	10	122412930	11	4	7	331511	0.00331803	0.00120656	0.00211147
rs6585647	10	122414468	11	4	7	331511	0.00331803	0.00120656	0.00211147
rs10886740	10	122414548	11	4	7	331511	0.00331803	0.00120656	0.00211147
rs117109183	10	122417977	11	4	7	331511	0.00331803	0.00120656	0.00211147
rs75986218	10	122419337	11	4	7	331511	0.00331803	0.00120656	0.00211147
rs11199464	10	122420557	11	4	7	331511	0.00331803	0.00120656	0.00211147
rs12775015	10	122440218	11	4	7	331511	0.00331803	0.00120656	0.00211147
rs12164772	10	122443197	11	4	7	331511	0.00331803	0.00120656	0.00211147
rs78298294	10	122448252	11	4	7	331511	0.00331803	0.00120656	0.00211147
rs7893835	10	122449733	11	4	7	331511	0.00331803	0.00120656	0.00211147
rs10886745	10	122455625	11	4	7	331511	0.00331803	0.00120656	0.00211147
rs72837705	10	122459793	11	4	7	331511	0.00331803	0.00120656	0.00211147
rs10886746	10	122460186	11	4	7	331511	0.00331803	0.00120656	0.00211147
rs79894696	10	122461233	11	4	7	331511	0.00331803	0.00120656	0.00211147
rs6585658	10	122461483	11	4	7	331511	0.00331803	0.00120656	0.00211147
rs7900821	10	122467010	11	4	7	331511	0.00331803	0.00120656	0.00211147
rs74915339	10	122468686	11	4	7	331511	0.00331803	0.00120656	0.00211147
rs76191949	10	122472449	11	4	7	331511	0.00331803	0.00120656	0.00211147
rs17100647	10	122475334	11	4	7	331511	0.00331803	0.00120656	0.00211147
rs12356482	10	122475581	11	4	7	331511	0.00331803	0.00120656	0.00211147
rs17100649	10	122475983	11	4	7	331511	0.00331803	0.00120656	0.00211147
rs4751799	10	122480687	11	4	7	331511	0.00331803	0.00120656	0.00211147
rs11199512	10	122481088	11	4	7	331511	0.00331803	0.00120656	0.00211147
rs79892488	10	122482978	11	4	7	331511	0.00331803	0.00120656	0.00211147
rs12357319	10	122483227	11	4	7	331511	0.00331803	0.00120656	0.00211147
rs117599635	10	122488907	11	4	7	331511	0.00331803	0.00120656	0.00211147
rs12220969	10	122489133	11	4	7	331511	0.00331803	0.00120656	0.00211147
rs11199520	10	122490623	11	4	7	331511	0.00331803	0.00120656	0.00211147
rs3011391	10	122491505	11	4	7	331511	0.00331803	0.00120656	0.00211147
rs66462935	10	122499165	5	4	1	331517	0.0015082	0.00120656	0.000301639
rs9420305	10	122499645	5	4	1	331517	0.0015082	0.00120656	0.000301639
rs4752460	10	122500375	5	4	1	331517	0.0015082	0.00120656	0.000301639
rs117106466	10	122501130	5	4	1	331517	0.0015082	0.00120656	0.000301639
rs116924351	10	122502692	5	4	1	331517	0.0015082	0.00120656	0.000301639
rs1937825	10	122503390	5	4	1	331517	0.0015082	0.00120656	0.000301639
rs117240021	10	122504327	5	4	1	331517	0.0015082	0.00120656	0.000301639
rs2997243	10	122505432	5	4	1	331517	0.0015082	0.00120656	0.000301639
rs1937819	10	122509311	5	4	1	331517	0.0015082	0.00120656	0.000301639
rs7097321	10	122510352	5	4	1	331517	0.0015082	0.00120656	0.000301639
rs3011418	10	122511116	5	4	1	331517	0.0015082	0.00120656	0.000301639
rs11199532	10	122513512	5	4	1	331517	0.0015082	0.00120656	0.000301639
rs2997250	10	122518064	5	4	1	331517	0.0015082	0.00120656	0.000301639
rs79775630	10	122528874	5	4	1	331517	0.0015082	0.00120656	0.000301639
rs7084230	10	122534134	5	4	1	331517	0.0015082	0.00120656	0.000301639
rs11199550	10	122538892	5	4	1	331517	0.0015082	0.00120656	0.000301639
rs10886760	10	122541384	5	4	1	331517	0.0015082	0.00120656	0.000301639
rs10886762	10	122542200	5	4	1	331517	0.0015082	0.00120656	0.000301639
rs72837753	10	122542649	5	4	1	331517	0.0015082	0.00120656	0.000301639
rs12263900	10	122547583	5	4	1	331517	0.0015082	0.00120656	0.000301639
rs3011373	10	122557286	5	4	1	331517	0.0015082	0.00120656	0.000301639
rs4301716	10	122567623	5	4	1	331517	0.0015082	0.00120656	0.000301639
rs10749390	10	122568282	5	4	1	331517	0.0015082	0.00120656	0.000301639
rs78517974	10	122568427	5	4	1	331517	0.0015082	0.00120656	0.000301639
rs117791942	10	122578383	5	4	1	331517	0.0015082	0.00120656	0.000301639
rs1254154	10	122580681	5	4	1	331517	0.0015082	0.00120656	0.000301639
rs111277936	10	122583140	5	4	1	331517	0.0015082	0.00120656	0.000301639
rs2919008	10	122597675	5	4	1	331517	0.0015082	0.00120656	0.000301639
rs67878705	10	122599784	5	4	1	331517	0.0015082	0.00120656	0.000301639
rs1016509	10	122602829	5	4	1	331517	0.0015082	0.00120656	0.000301639
rs61875072	10	122619930	5	4	1	331517	0.0015082	0.00120656	0.000301639
Affx-80279321	10	122624654	5	4	1	331517	0.0015082	0.00120656	0.000301639
rs111262791	10	122625562	5	4	1	331517	0.0015082	0.00120656	0.000301639
rs34304988	10	122626152	5	4	1	331517	0.0015082	0.00120656	0.000301639
Affx-89025343	10	122630690	5	4	1	331517	0.0015082	0.00120656	0.000301639
rs144440500	10	122630730	5	4	1	331517	0.0015082	0.00120656	0.000301639
Affx-80279322	10	122646234	5	4	1	331517	0.0015082	0.00120656	0.000301639
Affx-89012953	10	122646297	5	4	1	331517	0.0015082	0.00120656	0.000301639
rs2289337	10	122649482	5	4	1	331517	0.0015082	0.00120656	0.000301639
rs61761620	10	122649483	5	4	1	331517	0.0015082	0.00120656	0.000301639
rs1439466	10	122654969	5	4	1	331517	0.0015082	0.00120656	0.000301639
rs74870997	10	122663589	6	5	1	331516	0.00180983	0.0015082	0.000301639
rs139007744	10	122666300	6	5	1	331516	0.00180983	0.0015082	0.000301639
rs78898484	10	122667939	6	5	1	331516	0.00180983	0.0015082	0.000301639
rs76680209	10	122688076	6	5	1	331516	0.00180983	0.0015082	0.000301639
rs79337768	10	122692315	6	5	1	331516	0.00180983	0.0015082	0.000301639
rs61872768	10	122693921	6	5	1	331516	0.00180983	0.0015082	0.000301639
rs117359625	10	122696797	6	5	1	331516	0.00180983	0.0015082	0.000301639
rs12778559	10	122699444	6	5	1	331516	0.00180983	0.0015082	0.000301639
rs10886810	10	122700410	6	5	1	331516	0.00180983	0.0015082	0.000301639
rs34975899	10	122706165	6	5	1	331516	0.00180983	0.0015082	0.000301639
rs17101187	10	122714701	6	5	1	331516	0.00180983	0.0015082	0.000301639
rs10886820	10	122715812	6	5	1	331516	0.00180983	0.0015082	0.000301639
rs10886822	10	122716928	6	5	1	331516	0.00180983	0.0015082	0.000301639
rs17510528	10	122722204	6	5	1	331516	0.00180983	0.0015082	0.000301639
rs17510577	10	122722506	6	5	1	331516	0.00180983	0.0015082	0.000301639
rs35051004	10	122731039	6	5	1	331516	0.00180983	0.0015082	0.000301639
rs10510085	10	122731074	6	5	1	331516	0.00180983	0.0015082	0.000301639
rs10886825	10	122732356	6	5	1	331516	0.00180983	0.0015082	0.000301639
rs74914839	10	122733152	6	5	1	331516	0.00180983	0.0015082	0.000301639
rs117432154	10	122734127	6	5	1	331516	0.00180983	0.0015082	0.000301639
rs7089223	10	122735956	6	5	1	331516	0.00180983	0.0015082	0.000301639
rs72826645	10	122736541	6	5	1	331516	0.00180983	0.0015082	0.000301639
rs116954556	10	122744547	6	5	1	331516	0.00180983	0.0015082	0.000301639
rs2243546	10	122745445	6	5	1	331516	0.00180983	0.0015082	0.000301639
rs2435892	10	122747777	6	5	1	331516	0.00180983	0.0015082	0.000301639
rs2258739	10	122749930	6	5	1	331516	0.00180983	0.0015082	0.000301639
rs6585682	10	122754609	6	5	1	331516	0.00180983	0.0015082	0.000301639
rs12414987	10	122756727	6	5	1	331516	0.00180983	0.0015082	0.000301639
rs74600065	10	122760174	6	5	1	331516	0.00180983	0.0015082	0.000301639
rs118039785	10	122766013	6	5	1	331516	0.00180983	0.0015082	0.000301639
rs12412166	10	122769159	6	5	1	331516	0.00180983	0.0015082	0.000301639
rs11199707	10	122771305	6	5	1	331516	0.00180983	0.0015082	0.000301639
rs56047757	10	122785714	6	5	1	331516	0.00180983	0.0015082	0.000301639
rs79839360	10	122787807	6	5	1	331516	0.00180983	0.0015082	0.000301639
rs77948507	10	122797851	6	5	1	331516	0.00180983	0.0015082	0.000301639
rs2420906	10	122798413	6	5	1	331516	0.00180983	0.0015082	0.000301639
rs12412522	10	122799926	6	5	1	331516	0.00180983	0.0015082	0.000301639
rs2420903	10	122802506	6	5	1	331516	0.00180983	0.0015082	0.000301639
rs2901281	10	122803238	6	5	1	331516	0.00180983	0.0015082	0.000301639
rs113974811	10	122803552	6	5	1	331516	0.00180983	0.0015082	0.000301639
rs80309907	10	122804424	6	5	1	331516	0.00180983	0.0015082	0.000301639
rs7907901	10	122805269	6	5	1	331516	0.00180983	0.0015082	0.000301639
rs80042888	10	122805328	6	5	1	331516	0.00180983	0.0015082	0.000301639
rs17597176	10	122816108	6	5	1	331516	0.00180983	0.0015082	0.000301639
rs4752496	10	122821238	6	5	1	331516	0.00180983	0.0015082	0.000301639
rs79970697	10	122824142	6	5	1	331516	0.00180983	0.0015082	0.000301639
rs4752498	10	122825459	6	5	1	331516	0.00180983	0.0015082	0.000301639
rs7078330	10	122834163	6	5	1	331516	0.00180983	0.0015082	0.000301639
rs76468001	10	122834860	6	5	1	331516	0.00180983	0.0015082	0.000301639
rs117641945	10	122835158	6	5	1	331516	0.00180983	0.0015082	0.000301639
rs61872842	10	122837573	6	5	1	331516	0.00180983	0.0015082	0.000301639
rs78493319	10	122841716	6	5	1	331516	0.00180983	0.0015082	0.000301639
rs118104738	10	122848375	6	5	1	331516	0.00180983	0.0015082	0.000301639
rs2130789	10	122852429	6	5	1	331516	0.00180983	0.0015082	0.000301639
rs72826685	10	122855207	6	5	1	331516	0.00180983	0.0015082	0.000301639
rs10886849	10	122857963	6	5	1	331516	0.00180983	0.0015082	0.000301639
Affx-2640174	10	122860694	6	5	1	331516	0.00180983	0.0015082	0.000301639
rs2244506	10	122862370	6	5	1	331516	0.00180983	0.0015082	0.000301639
rs185196870	10	122868106	6	5	1	331516	0.00180983	0.0015082	0.000301639
rs10886852	10	122868596	6	5	1	331516	0.00180983	0.0015082	0.000301639
rs7907754	10	122870416	6	5	1	331516	0.00180983	0.0015082	0.000301639
rs72828403	10	122871128	6	5	1	331516	0.00180983	0.0015082	0.000301639
rs2254069	10	122875589	6	5	1	331516	0.00180983	0.0015082	0.000301639
rs80246243	10	122885554	6	5	1	331516	0.00180983	0.0015082	0.000301639
rs4436487	10	122886240	6	5	1	331516	0.00180983	0.0015082	0.000301639
rs78250596	10	122889180	6	5	1	331516	0.00180983	0.0015082	0.000301639
rs77170423	10	122890258	6	5	1	331516	0.00180983	0.0015082	0.000301639
rs12259125	10	122892234	6	5	1	331516	0.00180983	0.0015082	0.000301639
rs12777051	10	122896069	6	5	1	331516	0.00180983	0.0015082	0.000301639
rs17101493	10	122896192	6	5	1	331516	0.00180983	0.0015082	0.000301639
rs2901286	10	122900623	6	5	1	331516	0.00180983	0.0015082	0.000301639
rs80274247	10	122901438	6	5	1	331516	0.00180983	0.0015082	0.000301639
rs2256077	10	122907054	6	5	1	331516	0.00180983	0.0015082	0.000301639
rs2451880	10	122911529	6	5	1	331516	0.00180983	0.0015082	0.000301639
rs61874880	10	122912153	6	5	1	331516	0.00180983	0.0015082	0.000301639
rs11199800	10	122912390	6	5	1	331516	0.00180983	0.0015082	0.000301639
rs72631105	10	122915345	6	5	1	331516	0.00180983	0.0015082	0.000301639
rs11199805	10	122919206	6	5	1	331516	0.00180983	0.0015082	0.000301639
rs71484661	10	122929721	6	5	1	331516	0.00180983	0.0015082	0.000301639
rs56297542	10	122934110	6	5	1	331516	0.00180983	0.0015082	0.000301639
rs1907282	10	122941531	6	5	1	331516	0.00180983	0.0015082	0.000301639
rs11597363	10	122947891	6	5	1	331516	0.00180983	0.0015082	0.000301639
rs7089185	10	122948833	6	5	1	331516	0.00180983	0.0015082	0.000301639
rs11199825	10	122960855	6	5	1	331516	0.00180983	0.0015082	0.000301639
rs10788149	10	122967170	6	5	1	331516	0.00180983	0.0015082	0.000301639
rs12777794	10	122969810	6	5	1	331516	0.00180983	0.0015082	0.000301639
rs12221275	10	122972398	7	6	1	331515	0.00211147	0.00180983	0.000301639
rs76847969	10	122974848	7	6	1	331515	0.00211147	0.00180983	0.000301639
rs75273759	10	122974873	7	6	1	331515	0.00211147	0.00180983	0.000301639
rs80351942	10	122976885	7	6	1	331515	0.00211147	0.00180983	0.000301639
rs1907227	10	122977096	7	6	1	331515	0.00211147	0.00180983	0.000301639
rs55740531	10	122982746	7	6	1	331515	0.00211147	0.00180983	0.000301639
rs76105384	10	122983096	7	6	1	331515	0.00211147	0.00180983	0.000301639
rs10886873	10	122985118	7	6	1	331515	0.00211147	0.00180983	0.000301639
rs72830621	10	122996267	7	6	1	331515	0.00211147	0.00180983	0.000301639
rs72830624	10	123000561	7	6	1	331515	0.00211147	0.00180983	0.000301639
rs116967076	10	123003579	7	6	1	331515	0.00211147	0.00180983	0.000301639
rs7899480	10	123003635	7	6	1	331515	0.00211147	0.00180983	0.000301639
rs11199860	10	123021033	7	6	1	331515	0.00211147	0.00180983	0.000301639
rs7076500	10	123021731	7	6	1	331515	0.00211147	0.00180983	0.000301639
rs4752526	10	123023243	7	6	1	331515	0.00211147	0.00180983	0.000301639
rs7915008	10	123025225	7	6	1	331515	0.00211147	0.00180983	0.000301639
rs12253779	10	123026878	7	6	1	331515	0.00211147	0.00180983	0.000301639
rs11199874	10	123032519	7	6	1	331515	0.00211147	0.00180983	0.000301639
rs78331385	10	123033457	7	6	1	331515	0.00211147	0.00180983	0.000301639
rs10788160	10	123033549	7	6	1	331515	0.00211147	0.00180983	0.000301639
rs80091641	10	123036257	7	6	1	331515	0.00211147	0.00180983	0.000301639
rs72830654	10	123040327	7	6	1	331515	0.00211147	0.00180983	0.000301639
rs77914714	10	123046157	7	6	1	331515	0.00211147	0.00180983	0.000301639
rs7911759	10	123048957	7	6	1	331515	0.00211147	0.00180983	0.000301639
rs12570783	10	123059899	6	5	1	331516	0.00180983	0.0015082	0.000301639
rs72830660	10	123059975	6	5	1	331516	0.00180983	0.0015082	0.000301639
rs75707486	10	123077701	6	5	1	331516	0.00180983	0.0015082	0.000301639
Affx-2643209	10	123081100	6	5	1	331516	0.00180983	0.0015082	0.000301639
rs4752530	10	123081449	6	5	1	331516	0.00180983	0.0015082	0.000301639
rs117666755	10	123082304	6	5	1	331516	0.00180983	0.0015082	0.000301639
rs76866916	10	123088593	6	5	1	331516	0.00180983	0.0015082	0.000301639
rs74158577	10	123090667	6	5	1	331516	0.00180983	0.0015082	0.000301639
rs4752536	10	123092807	6	5	1	331516	0.00180983	0.0015082	0.000301639
rs116988595	10	123094224	6	5	1	331516	0.00180983	0.0015082	0.000301639
rs35098964	10	123095012	6	5	1	331516	0.00180983	0.0015082	0.000301639
rs10466213	10	123096468	6	5	1	331516	0.00180983	0.0015082	0.000301639
rs9421411	10	123096559	6	5	1	331516	0.00180983	0.0015082	0.000301639
rs10466215	10	123096747	6	5	1	331516	0.00180983	0.0015082	0.000301639
rs146809981	10	123106654	6	5	1	331516	0.00180983	0.0015082	0.000301639
rs7893305	10	123109599	6	5	1	331516	0.00180983	0.0015082	0.000301639
rs12256422	10	123110475	6	5	1	331516	0.00180983	0.0015082	0.000301639
rs80126005	10	123115449	6	5	1	331516	0.00180983	0.0015082	0.000301639
rs7071430	10	123115687	6	5	1	331516	0.00180983	0.0015082	0.000301639
rs2420932	10	123118218	6	5	1	331516	0.00180983	0.0015082	0.000301639
rs60348293	10	123118937	6	5	1	331516	0.00180983	0.0015082	0.000301639
rs17601696	10	123120036	6	5	1	331516	0.00180983	0.0015082	0.000301639
rs72830688	10	123121510	6	5	1	331516	0.00180983	0.0015082	0.000301639
rs72830689	10	123127866	6	5	1	331516	0.00180983	0.0015082	0.000301639
rs12220114	10	123130495	6	5	1	331516	0.00180983	0.0015082	0.000301639
rs11199936	10	123134482	6	5	1	331516	0.00180983	0.0015082	0.000301639
rs10788173	10	123135200	6	5	1	331516	0.00180983	0.0015082	0.000301639
rs10886929	10	123135724	6	5	1	331516	0.00180983	0.0015082	0.000301639
rs75546829	10	123137203	6	5	1	331516	0.00180983	0.0015082	0.000301639
rs1896403	10	123138271	6	5	1	331516	0.00180983	0.0015082	0.000301639
rs73362352	10	123143256	6	5	1	331516	0.00180983	0.0015082	0.000301639
rs4752546	10	123148756	6	5	1	331516	0.00180983	0.0015082	0.000301639
rs1896405	10	123151322	6	5	1	331516	0.00180983	0.0015082	0.000301639
rs76834389	10	123151334	6	5	1	331516	0.00180983	0.0015082	0.000301639
rs4752550	10	123151488	6	5	1	331516	0.00180983	0.0015082	0.000301639
rs74158584	10	123165704	6	5	1	331516	0.00180983	0.0015082	0.000301639
rs2162541	10	123168091	6	5	1	331516	0.00180983	0.0015082	0.000301639
rs12413779	10	123170513	6	5	1	331516	0.00180983	0.0015082	0.000301639
rs74158588	10	123172371	6	5	1	331516	0.00180983	0.0015082	0.000301639
rs76352137	10	123174757	5	5	0	331517	0.0015082	0.0015082	0
rs10788176	10	123180308	5	5	0	331517	0.0015082	0.0015082	0
rs12766813	10	123182672	5	5	0	331517	0.0015082	0.0015082	0
rs11199954	10	123185556	5	5	0	331517	0.0015082	0.0015082	0
rs17603569	10	123185814	5	5	0	331517	0.0015082	0.0015082	0
rs117527587	10	123186930	5	5	0	331517	0.0015082	0.0015082	0
rs11199957	10	123188167	5	5	0	331517	0.0015082	0.0015082	0
rs17101979	10	123190112	5	5	0	331517	0.0015082	0.0015082	0
rs11199964	10	123193998	5	5	0	331517	0.0015082	0.0015082	0
rs76137131	10	123200272	5	5	0	331517	0.0015082	0.0015082	0
rs79065591	10	123200322	5	5	0	331517	0.0015082	0.0015082	0
rs7903228	10	123200339	5	5	0	331517	0.0015082	0.0015082	0
rs80296942	10	123203873	5	5	0	331517	0.0015082	0.0015082	0
rs117655698	10	123204624	5	5	0	331517	0.0015082	0.0015082	0
rs76195669	10	123207193	5	5	0	331517	0.0015082	0.0015082	0
rs117869618	10	123210297	5	5	0	331517	0.0015082	0.0015082	0
rs71484669	10	123210766	5	5	0	331517	0.0015082	0.0015082	0
rs2901293	10	123212302	5	5	0	331517	0.0015082	0.0015082	0
rs59103392	10	123214818	5	5	0	331517	0.0015082	0.0015082	0
rs12255289	10	123215850	5	5	0	331517	0.0015082	0.0015082	0
rs1007359	10	123218471	5	5	0	331517	0.0015082	0.0015082	0
rs72832345	10	123221181	5	5	0	331517	0.0015082	0.0015082	0
rs6585738	10	123221589	5	5	0	331517	0.0015082	0.0015082	0
rs2420941	10	123229626	5	5	0	331517	0.0015082	0.0015082	0
rs71484671	10	123229725	5	5	0	331517	0.0015082	0.0015082	0
rs1649160	10	123235584	5	5	0	331517	0.0015082	0.0015082	0
rs3135831	10	123236920	5	5	0	331517	0.0015082	0.0015082	0
rs3135819	10	123241122	5	5	0	331517	0.0015082	0.0015082	0
rs2912798	10	123241323	5	5	0	331517	0.0015082	0.0015082	0
rs3135814	10	123242026	5	5	0	331517	0.0015082	0.0015082	0
Affx-2645603	10	123242721	5	5	0	331517	0.0015082	0.0015082	0
Affx-89017935	10	123244913	5	5	0	331517	0.0015082	0.0015082	0
rs2288336	10	123246612	5	5	0	331517	0.0015082	0.0015082	0
Affx-89022857	10	123246893	5	5	0	331517	0.0015082	0.0015082	0
Affx-89011172	10	123246937	5	5	0	331517	0.0015082	0.0015082	0
Affx-89016022	10	123247514	5	5	0	331517	0.0015082	0.0015082	0
Affx-89008850	10	123247541	5	5	0	331517	0.0015082	0.0015082	0
rs121918508	10	123247549	5	5	0	331517	0.0015082	0.0015082	0
Affx-89009725	10	123247569	5	5	0	331517	0.0015082	0.0015082	0
rs121918509	10	123247609	5	5	0	331517	0.0015082	0.0015082	0
rs111564057	10	123247669	5	5	0	331517	0.0015082	0.0015082	0
rs3135797	10	123249057	5	5	0	331517	0.0015082	0.0015082	0
rs3135795	10	123249260	5	5	0	331517	0.0015082	0.0015082	0
rs2433759	10	123252532	5	5	0	331517	0.0015082	0.0015082	0
rs12762633	10	123253088	5	5	0	331517	0.0015082	0.0015082	0
Affx-89007110	10	123256215	5	5	0	331517	0.0015082	0.0015082	0
Affx-89018849	10	123258035	5	5	0	331517	0.0015082	0.0015082	0
Affx-89019246	10	123258036	5	5	0	331517	0.0015082	0.0015082	0
rs121918507	10	123258105	5	5	0	331517	0.0015082	0.0015082	0
rs2912754	10	123261694	5	5	0	331517	0.0015082	0.0015082	0
rs3135772	10	123263616	5	5	0	331517	0.0015082	0.0015082	0
rs3135770	10	123264492	5	5	0	331517	0.0015082	0.0015082	0
rs7090018	10	123268889	4	4	0	331518	0.00120656	0.00120656	0
rs116941692	10	123270216	4	4	0	331518	0.00120656	0.00120656	0
rs78985527	10	123271539	4	4	0	331518	0.00120656	0.00120656	0
Affx-89015259	10	123274768	3	3	0	331519	0.000904917	0.000904917	0
rs121913478	10	123274794	3	3	0	331519	0.000904917	0.000904917	0
rs121913477	10	123274803	3	3	0	331519	0.000904917	0.000904917	0
Affx-89018184	10	123276830	3	3	0	331519	0.000904917	0.000904917	0
Affx-89007923	10	123276832	3	3	0	331519	0.000904917	0.000904917	0
Affx-89018450	10	123276833	3	3	0	331519	0.000904917	0.000904917	0
Affx-89016405	10	123276847	3	3	0	331519	0.000904917	0.000904917	0
rs121918502	10	123276865	3	3	0	331519	0.000904917	0.000904917	0
rs121918494	10	123276877	3	3	0	331519	0.000904917	0.000904917	0
rs121918491	10	123276885	3	3	0	331519	0.000904917	0.000904917	0
rs121918492	10	123276886	3	3	0	331519	0.000904917	0.000904917	0
Affx-89019441	10	123276887	3	3	0	331519	0.000904917	0.000904917	0
rs121918496	10	123276891	3	3	0	331519	0.000904917	0.000904917	0
rs121918495	10	123276896	3	3	0	331519	0.000904917	0.000904917	0
Affx-89014452	10	123276898	3	3	0	331519	0.000904917	0.000904917	0
rs121918489	10	123276899	3	3	0	331519	0.000904917	0.000904917	0
Affx-89013393	10	123276904	3	3	0	331519	0.000904917	0.000904917	0
Affx-89005788	10	123276905	3	3	0	331519	0.000904917	0.000904917	0
Affx-89020627	10	123276908	3	3	0	331519	0.000904917	0.000904917	0
Affx-89013713	10	123276925	3	3	0	331519	0.000904917	0.000904917	0
rs121918493	10	123276934	3	3	0	331519	0.000904917	0.000904917	0
rs121918510	10	123276955	3	3	0	331519	0.000904917	0.000904917	0
Affx-89014789	10	123276957	3	3	0	331519	0.000904917	0.000904917	0
Affx-89023062	10	123276977	3	3	0	331519	0.000904917	0.000904917	0
Affx-89012611	10	123276980	3	3	0	331519	0.000904917	0.000904917	0
Affx-89010839	10	123279509	3	3	0	331519	0.000904917	0.000904917	0
Affx-89019372	10	123279530	3	3	0	331519	0.000904917	0.000904917	0
Affx-89015297	10	123279550	3	3	0	331519	0.000904917	0.000904917	0
rs121918500	10	123279558	3	3	0	331519	0.000904917	0.000904917	0
Affx-88139480	10	123279564	3	3	0	331519	0.000904917	0.000904917	0
Affx-89017558	10	123279590	3	3	0	331519	0.000904917	0.000904917	0
Affx-89015498	10	123279599	3	3	0	331519	0.000904917	0.000904917	0
Affx-89020406	10	123279606	3	3	0	331519	0.000904917	0.000904917	0
Affx-89011676	10	123279608	3	3	0	331519	0.000904917	0.000904917	0
Affx-89022580	10	123279611	3	3	0	331519	0.000904917	0.000904917	0
Affx-89018058	10	123279622	3	3	0	331519	0.000904917	0.000904917	0
Affx-89023164	10	123279628	3	3	0	331519	0.000904917	0.000904917	0
Affx-89021240	10	123279632	3	3	0	331519	0.000904917	0.000904917	0
rs121918505	10	123279633	3	3	0	331519	0.000904917	0.000904917	0
Affx-89021754	10	123279644	3	3	0	331519	0.000904917	0.000904917	0
rs77543610	10	123279674	3	3	0	331519	0.000904917	0.000904917	0
rs77295559	10	123285525	2	2	0	331520	0.000603278	0.000603278	0
rs17541509	10	123285620	2	2	0	331520	0.000603278	0.000603278	0
rs117061282	10	123289568	2	2	0	331520	0.000603278	0.000603278	0
rs11199993	10	123291264	2	2	0	331520	0.000603278	0.000603278	0
rs74985544	10	123291583	2	2	0	331520	0.000603278	0.000603278	0
rs3135752	10	123296158	2	2	0	331520	0.000603278	0.000603278	0
rs2912770	10	123296319	2	2	0	331520	0.000603278	0.000603278	0
rs2981431	10	123309744	2	2	0	331520	0.000603278	0.000603278	0
rs755793	10	123310871	2	2	0	331520	0.000603278	0.000603278	0
rs17542209	10	123317926	2	2	0	331520	0.000603278	0.000603278	0
Affx-89021052	10	123324058	2	2	0	331520	0.000603278	0.000603278	0
Affx-89012574	10	123325014	2	2	0	331520	0.000603278	0.000603278	0
Affx-89016320	10	123325144	2	2	0	331520	0.000603278	0.000603278	0
rs56226109	10	123325158	2	2	0	331520	0.000603278	0.000603278	0
rs2912787	10	123325538	2	2	0	331520	0.000603278	0.000603278	0
rs3135730	10	123325794	2	2	0	331520	0.000603278	0.000603278	0
rs10510096	10	123327873	0	0	0	331552	0	0	0
rs36048667	10	123328529	2	2	0	331520	0.000603278	0.000603278	0
rs4751844	10	123331507	2	2	0	331520	0.000603278	0.000603278	0
rs3750817	10	123332577	2	2	0	331520	0.000603278	0.000603278	0
rs2981579	10	123337335	2	2	0	331520	0.000603278	0.000603278	0
rs17542768	10	123337814	2	2	0	331520	0.000603278	0.000603278	0
rs45631549	10	123338472	2	2	0	331520	0.000603278	0.000603278	0
rs45631614	10	123340327	2	2	0	331520	0.000603278	0.000603278	0
rs45631630	10	123340824	2	2	0	331520	0.000603278	0.000603278	0
rs2981575	10	123346116	2	2	0	331520	0.000603278	0.000603278	0
rs1219648	10	123346190	2	2	0	331520	0.000603278	0.000603278	0
rs17542858	10	123349430	2	2	0	331520	0.000603278	0.000603278	0
rs2981582	10	123352317	2	2	0	331520	0.000603278	0.000603278	0
rs45631558	10	123357210	2	2	0	331520	0.000603278	0.000603278	0
rs41301031	10	123359727	2	2	0	331520	0.000603278	0.000603278	0
rs117286496	10	123360995	2	2	0	331520	0.000603278	0.000603278	0
rs73356565	10	123365724	2	2	0	331520	0.000603278	0.000603278	0
rs74886369	10	123368101	2	2	0	331520	0.000603278	0.000603278	0
rs117813079	10	123371924	2	2	0	331520	0.000603278	0.000603278	0
rs10788190	10	123387029	2	2	0	331520	0.000603278	0.000603278	0
rs1631281	10	123390785	2	2	0	331520	0.000603278	0.000603278	0
rs7079914	10	123393509	2	2	0	331520	0.000603278	0.000603278	0
rs1696846	10	123397796	2	2	0	331520	0.000603278	0.000603278	0
rs9794775	10	123403292	2	2	0	331520	0.000603278	0.000603278	0
rs7068354	10	123410940	2	2	0	331520	0.000603278	0.000603278	0
rs118181559	10	123418236	2	2	0	331520	0.000603278	0.000603278	0
rs117891398	10	123420363	2	2	0	331520	0.000603278	0.000603278	0
rs116850002	10	123421277	2	2	0	331520	0.000603278	0.000603278	0
rs12242201	10	123422858	2	2	0	331520	0.000603278	0.000603278	0
rs61874138	10	123425616	2	2	0	331520	0.000603278	0.000603278	0
rs1696837	10	123427642	2	2	0	331520	0.000603278	0.000603278	0
rs61874140	10	123435982	2	2	0	331520	0.000603278	0.000603278	0
rs117342914	10	123436751	2	2	0	331520	0.000603278	0.000603278	0
rs1219487	10	123440279	2	2	0	331520	0.000603278	0.000603278	0
rs113940757	10	123442482	2	2	0	331520	0.000603278	0.000603278	0
rs7924234	10	123446062	2	2	0	331520	0.000603278	0.000603278	0
rs1909004	10	123453889	2	2	0	331520	0.000603278	0.000603278	0
rs117256623	10	123454174	2	2	0	331520	0.000603278	0.000603278	0
rs7900009	10	123460078	1	1	0	331521	0.000301639	0.000301639	0
rs1219505	10	123460906	1	1	0	331521	0.000301639	0.000301639	0
rs73358541	10	123462545	1	1	0	331521	0.000301639	0.000301639	0
rs1696820	10	123462700	1	1	0	331521	0.000301639	0.000301639	0
rs12780622	10	123465218	1	1	0	331521	0.000301639	0.000301639	0
rs11200087	10	123467204	1	1	0	331521	0.000301639	0.000301639	0
rs17102476	10	123468719	1	1	0	331521	0.000301639	0.000301639	0
rs78516665	10	123470150	1	1	0	331521	0.000301639	0.000301639	0
rs11200090	10	123477850	1	1	0	331521	0.000301639	0.000301639	0
rs117867446	10	123484417	1	1	0	331521	0.000301639	0.000301639	0
rs11200108	10	123488067	1	1	0	331521	0.000301639	0.000301639	0
rs74158424	10	123489171	1	1	0	331521	0.000301639	0.000301639	0
rs61874153	10	123490096	1	1	0	331521	0.000301639	0.000301639	0
rs2936874	10	123490869	1	1	0	331521	0.000301639	0.000301639	0
rs2935706	10	123491668	1	1	0	331521	0.000301639	0.000301639	0
rs4751849	10	123493577	1	1	0	331521	0.000301639	0.000301639	0
rs1693669	10	123498222	1	1	0	331521	0.000301639	0.000301639	0
rs11200120	10	123498426	1	1	0	331521	0.000301639	0.000301639	0
rs12413911	10	123499185	1	1	0	331521	0.000301639	0.000301639	0
rs7897273	10	123504920	1	1	0	331521	0.000301639	0.000301639	0
rs7096566	10	123510236	1	1	0	331521	0.000301639	0.000301639	0
rs80279826	10	123510993	1	1	0	331521	0.000301639	0.000301639	0
rs74158435	10	123513569	1	1	0	331521	0.000301639	0.000301639	0
rs72836300	10	123514202	1	1	0	331521	0.000301639	0.000301639	0
rs1693675	10	123514232	1	1	0	331521	0.000301639	0.000301639	0
rs12354464	10	123517343	1	1	0	331521	0.000301639	0.000301639	0
rs2420957	10	123524952	1	1	0	331521	0.000301639	0.000301639	0
rs2420956	10	123524954	1	1	0	331521	0.000301639	0.000301639	0
rs7893651	10	123525352	1	1	0	331521	0.000301639	0.000301639	0
rs80195214	10	123547144	1	1	0	331521	0.000301639	0.000301639	0
rs1874662	10	123547499	1	1	0	331521	0.000301639	0.000301639	0
rs113793136	10	123552235	1	1	0	331521	0.000301639	0.000301639	0
rs10749431	10	123556509	1	1	0	331521	0.000301639	0.000301639	0
rs4752601	10	123557194	1	1	0	331521	0.000301639	0.000301639	0
rs112422146	10	123558438	1	1	0	331521	0.000301639	0.000301639	0
rs79652084	10	123562608	1	1	0	331521	0.000301639	0.000301639	0
rs1909009	10	123566720	1	1	0	331521	0.000301639	0.000301639	0
rs9651480	10	123569487	1	1	0	331521	0.000301639	0.000301639	0
rs11594831	10	123573605	1	1	0	331521	0.000301639	0.000301639	0
rs11307658	10	123588330	1	1	0	331521	0.000301639	0.000301639	0
rs116938619	10	123590074	1	1	0	331521	0.000301639	0.000301639	0
rs117350842	10	123596702	1	1	0	331521	0.000301639	0.000301639	0
rs118164433	10	123609572	0	0	0	331552	0	0	0
rs4751859	10	123614760	1	1	0	331521	0.000301639	0.000301639	0
rs11200194	10	123617336	1	1	0	331521	0.000301639	0.000301639	0
rs4444014	10	123620313	1	1	0	331521	0.000301639	0.000301639	0
rs117763885	10	123624185	0	0	0	331552	0	0	0
rs10510102	10	123625190	1	1	0	331521	0.000301639	0.000301639	0
rs112376407	10	123625438	1	1	0	331521	0.000301639	0.000301639	0
rs11200204	10	123633725	1	1	0	331521	0.000301639	0.000301639	0
rs117933296	10	123635870	1	1	0	331521	0.000301639	0.000301639	0
rs72838067	10	123640628	2	1	1	331520	0.000603278	0.000301639	0.000301639
rs10732824	10	123654025	2	1	1	331520	0.000603278	0.000301639	0.000301639
rs11200231	10	123654652	2	1	1	331520	0.000603278	0.000301639	0.000301639
rs148095496	10	123670505	2	1	1	331520	0.000603278	0.000301639	0.000301639
Affx-80279323	10	123670573	2	1	1	331520	0.000603278	0.000301639	0.000301639
rs78577364	10	123678307	2	1	1	331520	0.000603278	0.000301639	0.000301639
rs12257207	10	123701252	2	1	1	331520	0.000603278	0.000301639	0.000301639
rs74158472	10	123702987	2	1	1	331520	0.000603278	0.000301639	0.000301639
rs72631109	10	123706916	2	1	1	331520	0.000603278	0.000301639	0.000301639
rs7923699	10	123708306	2	1	1	331520	0.000603278	0.000301639	0.000301639
rs10887029	10	123709617	2	1	1	331520	0.000603278	0.000301639	0.000301639
rs74463189	10	123711397	3	1	2	331519	0.000904917	0.000301639	0.000603278
rs72839615	10	123715349	3	1	2	331519	0.000904917	0.000301639	0.000603278
rs11548140	10	123719026	3	1	2	331519	0.000904917	0.000301639	0.000603278
rs72839626	10	123726493	3	1	2	331519	0.000904917	0.000301639	0.000603278
rs78799045	10	123729233	3	1	2	331519	0.000904917	0.000301639	0.000603278
rs139294636	10	123730454	3	1	2	331519	0.000904917	0.000301639	0.000603278
rs78814599	10	123731302	3	1	2	331519	0.000904917	0.000301639	0.000603278
rs11200295	10	123731328	3	1	2	331519	0.000904917	0.000301639	0.000603278
rs117006528	10	123737665	0	0	0	331552	0	0	0
rs74430494	10	123745931	3	1	2	331519	0.000904917	0.000301639	0.000603278
rs2420976	10	123746447	4	1	3	331518	0.00120656	0.000301639	0.000904917
rs76057849	10	123753662	22	1	21	331500	0.00663606	0.000301639	0.00633442
rs17102830	10	123753731	22	1	21	331500	0.00663606	0.000301639	0.00633442
rs11200316	10	123758989	22	1	21	331500	0.00663606	0.000301639	0.00633442
rs11599275	10	123762443	22	1	21	331500	0.00663606	0.000301639	0.00633442
rs59675243	10	123770622	23	1	22	331499	0.0069377	0.000301639	0.00663606
rs76111919	10	123771234	23	1	22	331499	0.0069377	0.000301639	0.00663606
rs3750838	10	123772695	23	1	22	331499	0.0069377	0.000301639	0.00663606
rs11594507	10	123774019	23	1	22	331499	0.0069377	0.000301639	0.00663606
rs79586669	10	123774668	23	1	22	331499	0.0069377	0.000301639	0.00663606
rs10887044	10	123776115	23	1	22	331499	0.0069377	0.000301639	0.00663606
rs116977715	10	123776608	23	1	22	331499	0.0069377	0.000301639	0.00663606
rs112447542	10	123777413	23	1	22	331499	0.0069377	0.000301639	0.00663606
rs4282928	10	123779171	23	1	22	331499	0.0069377	0.000301639	0.00663606
rs17631911	10	123780283	23	1	22	331499	0.0069377	0.000301639	0.00663606
rs17102880	10	123782114	23	1	22	331499	0.0069377	0.000301639	0.00663606
rs17550038	10	123790689	23	1	22	331499	0.0069377	0.000301639	0.00663606
rs3862115	10	123793061	23	1	22	331499	0.0069377	0.000301639	0.00663606
rs17102886	10	123793801	23	1	22	331499	0.0069377	0.000301639	0.00663606
rs17102893	10	123795016	23	1	22	331499	0.0069377	0.000301639	0.00663606
rs2461205	10	123796646	23	1	22	331499	0.0069377	0.000301639	0.00663606
rs117064573	10	123800256	23	1	22	331499	0.0069377	0.000301639	0.00663606
rs78020435	10	123800272	23	1	22	331499	0.0069377	0.000301639	0.00663606
rs2459075	10	123802646	23	1	22	331499	0.0069377	0.000301639	0.00663606
rs77870894	10	123803475	23	1	22	331499	0.0069377	0.000301639	0.00663606
rs12146254	10	123803643	23	1	22	331499	0.0069377	0.000301639	0.00663606
rs11200366	10	123803685	23	1	22	331499	0.0069377	0.000301639	0.00663606
rs78963871	10	123804075	23	1	22	331499	0.0069377	0.000301639	0.00663606
rs2943764	10	123804553	23	1	22	331499	0.0069377	0.000301639	0.00663606
rs11200368	10	123810115	23	1	22	331499	0.0069377	0.000301639	0.00663606
rs2459101	10	123816255	23	1	22	331499	0.0069377	0.000301639	0.00663606
rs117213543	10	123817598	23	1	22	331499	0.0069377	0.000301639	0.00663606
rs2459093	10	123818827	23	1	22	331499	0.0069377	0.000301639	0.00663606
rs11592343	10	123819588	23	1	22	331499	0.0069377	0.000301639	0.00663606
rs4528251	10	123821498	23	1	22	331499	0.0069377	0.000301639	0.00663606
rs2461226	10	123833105	24	2	22	331498	0.00723934	0.000603278	0.00663606
rs10788236	10	123833183	24	2	22	331498	0.00723934	0.000603278	0.00663606
rs4751870	10	123834855	24	2	22	331498	0.00723934	0.000603278	0.00663606
rs11200381	10	123835093	24	2	22	331498	0.00723934	0.000603278	0.00663606
rs57182949	10	123835279	24	2	22	331498	0.00723934	0.000603278	0.00663606
rs78224953	10	123835915	24	2	22	331498	0.00723934	0.000603278	0.00663606
rs17637793	10	123837789	24	2	22	331498	0.00723934	0.000603278	0.00663606
rs2461225	10	123838026	24	2	22	331498	0.00723934	0.000603278	0.00663606
rs2947606	10	123838687	24	2	22	331498	0.00723934	0.000603278	0.00663606
Affx-80240314	10	123842325	24	2	22	331498	0.00723934	0.000603278	0.00663606
rs78149003	10	123842467	24	2	22	331498	0.00723934	0.000603278	0.00663606
rs11200385	10	123842523	24	2	22	331498	0.00723934	0.000603278	0.00663606
rs77657275	10	123843357	24	2	22	331498	0.00723934	0.000603278	0.00663606
rs145676536	10	123843470	24	2	22	331498	0.00723934	0.000603278	0.00663606
rs41288002	10	123844172	24	2	22	331498	0.00723934	0.000603278	0.00663606
Affx-80295675	10	123844355	24	2	22	331498	0.00723934	0.000603278	0.00663606
rs10887063	10	123844503	24	2	22	331498	0.00723934	0.000603278	0.00663606
rs117734649	10	123844815	24	2	22	331498	0.00723934	0.000603278	0.00663606
rs140606887	10	123844834	24	2	22	331498	0.00723934	0.000603278	0.00663606
rs142194146	10	123844857	24	2	22	331498	0.00723934	0.000603278	0.00663606
rs112188313	10	123844894	24	2	22	331498	0.00723934	0.000603278	0.00663606
rs61753073	10	123845115	24	2	22	331498	0.00723934	0.000603278	0.00663606
rs143377886	10	123845149	24	2	22	331498	0.00723934	0.000603278	0.00663606
Affx-89026724	10	123845708	24	2	22	331498	0.00723934	0.000603278	0.00663606
Affx-80279328	10	123845954	22	2	20	331500	0.00663606	0.000603278	0.00603278
rs201709460	10	123846252	22	2	20	331500	0.00663606	0.000603278	0.00603278
rs4752642	10	123846288	20	2	18	331502	0.00603278	0.000603278	0.0054295
rs7920896	10	123846490	7	2	5	331515	0.00211147	0.000603278	0.0015082
rs141300976	10	123846703	7	2	5	331515	0.00211147	0.000603278	0.0015082
rs12269389	10	123847554	6	2	4	331516	0.00180983	0.000603278	0.00120656
rs67690864	10	123852167	3	2	1	331519	0.000904917	0.000603278	0.000301639
rs2420995	10	123853004	3	2	1	331519	0.000904917	0.000603278	0.000301639
rs72840807	10	123856471	3	2	1	331519	0.000904917	0.000603278	0.000301639
rs73370168	10	123859839	3	2	1	331519	0.000904917	0.000603278	0.000301639
rs11815483	10	123862547	3	2	1	331519	0.000904917	0.000603278	0.000301639
rs7896441	10	123863752	3	2	1	331519	0.000904917	0.000603278	0.000301639
rs35131811	10	123865007	3	2	1	331519	0.000904917	0.000603278	0.000301639
rs10887075	10	123870932	3	2	1	331519	0.000904917	0.000603278	0.000301639
rs10749442	10	123873749	3	2	1	331519	0.000904917	0.000603278	0.000301639
rs117622737	10	123878617	3	2	1	331519	0.000904917	0.000603278	0.000301639
rs6585787	10	123881303	3	2	1	331519	0.000904917	0.000603278	0.000301639
rs10788249	10	123886923	3	2	1	331519	0.000904917	0.000603278	0.000301639
rs17103091	10	123887894	3	2	1	331519	0.000904917	0.000603278	0.000301639
rs79886154	10	123888981	3	2	1	331519	0.000904917	0.000603278	0.000301639
rs79097286	10	123890894	3	2	1	331519	0.000904917	0.000603278	0.000301639
rs56885092	10	123891647	3	2	1	331519	0.000904917	0.000603278	0.000301639
rs80195215	10	123893275	3	2	1	331519	0.000904917	0.000603278	0.000301639
rs11200424	10	123894350	3	2	1	331519	0.000904917	0.000603278	0.000301639
rs2420998	10	123894412	3	2	1	331519	0.000904917	0.000603278	0.000301639
rs11200425	10	123895174	3	2	1	331519	0.000904917	0.000603278	0.000301639
rs4752655	10	123897130	3	2	1	331519	0.000904917	0.000603278	0.000301639
rs61873771	10	123898981	3	2	1	331519	0.000904917	0.000603278	0.000301639
rs4752656	10	123899507	3	2	1	331519	0.000904917	0.000603278	0.000301639
rs72840836	10	123899876	3	2	1	331519	0.000904917	0.000603278	0.000301639
rs35098867	10	123900111	3	2	1	331519	0.000904917	0.000603278	0.000301639
rs72840840	10	123900296	3	2	1	331519	0.000904917	0.000603278	0.000301639
rs10887090	10	123900764	3	2	1	331519	0.000904917	0.000603278	0.000301639
rs117668816	10	123901171	3	2	1	331519	0.000904917	0.000603278	0.000301639
rs10788251	10	123901964	3	2	1	331519	0.000904917	0.000603278	0.000301639
rs12765679	10	123903133	3	2	1	331519	0.000904917	0.000603278	0.000301639
Affx-80279330	10	123903138	3	2	1	331519	0.000904917	0.000603278	0.000301639
rs142578469	10	123903149	3	2	1	331519	0.000904917	0.000603278	0.000301639
rs7917175	10	123903442	3	2	1	331519	0.000904917	0.000603278	0.000301639
rs11200430	10	123904707	3	2	1	331519	0.000904917	0.000603278	0.000301639
rs11200431	10	123904884	3	2	1	331519	0.000904917	0.000603278	0.000301639
rs77430445	10	123906610	3	2	1	331519	0.000904917	0.000603278	0.000301639
rs4606424	10	123907107	3	2	1	331519	0.000904917	0.000603278	0.000301639
rs11200433	10	123908098	3	2	1	331519	0.000904917	0.000603278	0.000301639
rs117079668	10	123910423	3	2	1	331519	0.000904917	0.000603278	0.000301639
rs60408139	10	123910860	3	2	1	331519	0.000904917	0.000603278	0.000301639
rs10887092	10	123912848	2	2	0	331520	0.000603278	0.000603278	0
rs17103138	10	123913330	2	2	0	331520	0.000603278	0.000603278	0
rs76834025	10	123918365	2	2	0	331520	0.000603278	0.000603278	0
rs76061695	10	123919660	2	2	0	331520	0.000603278	0.000603278	0
rs12355672	10	123921288	2	2	0	331520	0.000603278	0.000603278	0
rs72840854	10	123921894	2	2	0	331520	0.000603278	0.000603278	0
rs55925550	10	123924229	2	2	0	331520	0.000603278	0.000603278	0
rs56167272	10	123927799	2	2	0	331520	0.000603278	0.000603278	0
rs116979936	10	123928034	2	2	0	331520	0.000603278	0.000603278	0
rs11200448	10	123929133	2	2	0	331520	0.000603278	0.000603278	0
rs72840860	10	123934108	2	2	0	331520	0.000603278	0.000603278	0
rs1923449	10	123934456	2	2	0	331520	0.000603278	0.000603278	0
rs11200451	10	123934772	2	2	0	331520	0.000603278	0.000603278	0
rs11200453	10	123935806	2	2	0	331520	0.000603278	0.000603278	0
rs7070068	10	123936114	2	2	0	331520	0.000603278	0.000603278	0
rs10788258	10	123936896	2	2	0	331520	0.000603278	0.000603278	0
rs7078370	10	123937461	2	2	0	331520	0.000603278	0.000603278	0
rs7084191	10	123939127	2	2	0	331520	0.000603278	0.000603278	0
rs12769804	10	123946421	2	2	0	331520	0.000603278	0.000603278	0
rs1322323	10	123950227	2	2	0	331520	0.000603278	0.000603278	0
rs55987917	10	123959217	2	2	0	331520	0.000603278	0.000603278	0
rs911773	10	123964980	2	2	0	331520	0.000603278	0.000603278	0
rs11200480	10	123967911	2	2	0	331520	0.000603278	0.000603278	0
rs116183037	10	123970097	2	2	0	331520	0.000603278	0.000603278	0
rs7083331	10	123970173	2	2	0	331520	0.000603278	0.000603278	0
rs143340046	10	123970253	2	2	0	331520	0.000603278	0.000603278	0
rs114927453	10	123970512	2	2	0	331520	0.000603278	0.000603278	0
Affx-2655998	10	123970722	2	2	0	331520	0.000603278	0.000603278	0
rs118051689	10	123971687	2	2	0	331520	0.000603278	0.000603278	0
rs117014229	10	123972758	2	2	0	331520	0.000603278	0.000603278	0
rs34944231	10	123976242	2	2	0	331520	0.000603278	0.000603278	0
rs1555486	10	123981375	2	2	0	331520	0.000603278	0.000603278	0
rs10887106	10	123981899	2	2	0	331520	0.000603278	0.000603278	0
rs2281672	10	123984809	2	2	0	331520	0.000603278	0.000603278	0
rs138735982	10	123988931	2	2	0	331520	0.000603278	0.000603278	0
rs200143680	10	123989960	2	2	0	331520	0.000603278	0.000603278	0
rs1045931	10	123990194	2	2	0	331520	0.000603278	0.000603278	0
rs117156025	10	123990216	2	2	0	331520	0.000603278	0.000603278	0
rs1045934	10	123990244	2	2	0	331520	0.000603278	0.000603278	0
rs4366423	10	123992227	2	2	0	331520	0.000603278	0.000603278	0
rs2295878	10	123996934	2	2	0	331520	0.000603278	0.000603278	0
rs61753077	10	123996970	2	2	0	331520	0.000603278	0.000603278	0
rs75671139	10	123997018	2	2	0	331520	0.000603278	0.000603278	0
rs17559976	10	124001284	2	2	0	331520	0.000603278	0.000603278	0
rs3813717	10	124002896	2	2	0	331520	0.000603278	0.000603278	0
rs911782	10	124006043	2	2	0	331520	0.000603278	0.000603278	0
rs56075957	10	124009124	2	2	0	331520	0.000603278	0.000603278	0
rs35127897	10	124011958	2	2	0	331520	0.000603278	0.000603278	0
rs3763763	10	124013604	2	2	0	331520	0.000603278	0.000603278	0
rs12261981	10	124014643	2	2	0	331520	0.000603278	0.000603278	0
rs4751881	10	124015629	2	2	0	331520	0.000603278	0.000603278	0
rs10887112	10	124015709	2	2	0	331520	0.000603278	0.000603278	0
rs9630109	10	124017270	2	2	0	331520	0.000603278	0.000603278	0
rs10887113	10	124017404	2	2	0	331520	0.000603278	0.000603278	0
rs11592673	10	124021162	2	2	0	331520	0.000603278	0.000603278	0
rs34806543	10	124023795	2	2	0	331520	0.000603278	0.000603278	0
rs72826311	10	124028529	2	2	0	331520	0.000603278	0.000603278	0
rs4751887	10	124029758	2	2	0	331520	0.000603278	0.000603278	0
rs1885511	10	124034333	2	2	0	331520	0.000603278	0.000603278	0
rs7096744	10	124034528	2	2	0	331520	0.000603278	0.000603278	0
rs201539893	10	124034616	2	2	0	331520	0.000603278	0.000603278	0
rs74411266	10	124035292	2	2	0	331520	0.000603278	0.000603278	0
rs147619675	10	124036348	2	2	0	331520	0.000603278	0.000603278	0
rs75535593	10	124037200	2	2	0	331520	0.000603278	0.000603278	0
rs7086791	10	124039455	2	2	0	331520	0.000603278	0.000603278	0
rs7076232	10	124041103	2	2	0	331520	0.000603278	0.000603278	0
rs8181295	10	124041678	2	2	0	331520	0.000603278	0.000603278	0
rs11591986	10	124042764	2	2	0	331520	0.000603278	0.000603278	0
rs2181161	10	124045488	2	2	0	331520	0.000603278	0.000603278	0
rs202143948	10	124045621	2	2	0	331520	0.000603278	0.000603278	0
rs77720404	10	124046501	2	2	0	331520	0.000603278	0.000603278	0
rs17561261	10	124055584	2	2	0	331520	0.000603278	0.000603278	0
rs147355457	10	124058583	2	2	0	331520	0.000603278	0.000603278	0
rs10788275	10	124061501	2	2	0	331520	0.000603278	0.000603278	0
rs4752681	10	124066189	2	2	0	331520	0.000603278	0.000603278	0
rs148213431	10	124068142	2	2	0	331520	0.000603278	0.000603278	0
rs56045624	10	124070001	2	2	0	331520	0.000603278	0.000603278	0
rs117462131	10	124087746	2	2	0	331520	0.000603278	0.000603278	0
rs35915250	10	124088513	2	2	0	331520	0.000603278	0.000603278	0
rs986178	10	124089075	2	2	0	331520	0.000603278	0.000603278	0
rs4627016	10	124091921	2	2	0	331520	0.000603278	0.000603278	0
rs10749463	10	124095008	2	2	0	331520	0.000603278	0.000603278	0
rs150944464	10	124096014	2	2	0	331520	0.000603278	0.000603278	0
rs1048347	10	124096061	2	2	0	331520	0.000603278	0.000603278	0
rs10510108	10	124096160	2	2	0	331520	0.000603278	0.000603278	0
Affx-80295676	10	124096188	2	2	0	331520	0.000603278	0.000603278	0
rs61871701	10	124099305	2	2	0	331520	0.000603278	0.000603278	0
rs7095410	10	124104793	2	2	0	331520	0.000603278	0.000603278	0
rs6585820	10	124108798	2	2	0	331520	0.000603278	0.000603278	0
rs11200572	10	124111537	2	2	0	331520	0.000603278	0.000603278	0
rs6585822	10	124116818	2	2	0	331520	0.000603278	0.000603278	0
rs11816578	10	124128690	2	2	0	331520	0.000603278	0.000603278	0
rs6585825	10	124129117	2	2	0	331520	0.000603278	0.000603278	0
rs74672221	10	124129667	2	2	0	331520	0.000603278	0.000603278	0
rs117547834	10	124139161	2	2	0	331520	0.000603278	0.000603278	0
rs77506352	10	124143632	2	2	0	331520	0.000603278	0.000603278	0
rs117345836	10	124162495	2	2	0	331520	0.000603278	0.000603278	0
rs11200616	10	124165413	2	2	0	331520	0.000603278	0.000603278	0
rs6585827	10	124165615	2	2	0	331520	0.000603278	0.000603278	0
rs117802070	10	124166810	2	2	0	331520	0.000603278	0.000603278	0
rs80156494	10	124174203	2	2	0	331520	0.000603278	0.000603278	0
rs142473166	10	124175436	2	2	0	331520	0.000603278	0.000603278	0
rs61871742	10	124180030	2	2	0	331520	0.000603278	0.000603278	0
rs1045216	10	124189197	2	2	0	331520	0.000603278	0.000603278	0
Affx-89007398	10	124189247	2	2	0	331520	0.000603278	0.000603278	0
rs2292627	10	124201665	2	2	0	331520	0.000603278	0.000603278	0
rs1882907	10	124208399	2	2	0	331520	0.000603278	0.000603278	0
rs10490923	10	124214251	2	2	0	331520	0.000603278	0.000603278	0
rs2736911	10	124214355	2	2	0	331520	0.000603278	0.000603278	0
rs10490924	10	124214448	2	2	0	331520	0.000603278	0.000603278	0
Affx-52348453	10	124214484	2	2	0	331520	0.000603278	0.000603278	0
rs78973239	10	124217414	2	2	0	331520	0.000603278	0.000603278	0
rs2014307	10	124217632	2	2	0	331520	0.000603278	0.000603278	0
rs3793917	10	124219275	2	2	0	331520	0.000603278	0.000603278	0
rs11200638	10	124220544	2	2	0	331520	0.000603278	0.000603278	0
rs118081715	10	124222228	2	2	0	331520	0.000603278	0.000603278	0
rs34650150	10	124224597	2	2	0	331520	0.000603278	0.000603278	0
rs72834448	10	124232420	2	2	0	331520	0.000603278	0.000603278	0
rs2672590	10	124234604	2	2	0	331520	0.000603278	0.000603278	0
rs2672587	10	124235355	2	2	0	331520	0.000603278	0.000603278	0
rs72834460	10	124237178	2	2	0	331520	0.000603278	0.000603278	0
rs4752700	10	124237612	2	2	0	331520	0.000603278	0.000603278	0
rs67290830	10	124240662	2	2	0	331520	0.000603278	0.000603278	0
rs72834474	10	124243020	2	2	0	331520	0.000603278	0.000603278	0
rs4752701	10	124243587	2	2	0	331520	0.000603278	0.000603278	0
rs113993968	10	124249119	2	2	0	331520	0.000603278	0.000603278	0
rs112055067	10	124257452	2	2	0	331520	0.000603278	0.000603278	0
rs117582992	10	124257885	2	2	0	331520	0.000603278	0.000603278	0
rs7898261	10	124261558	2	2	0	331520	0.000603278	0.000603278	0
rs2672583	10	124267087	2	2	0	331520	0.000603278	0.000603278	0
rs72834494	10	124267751	2	2	0	331520	0.000603278	0.000603278	0
rs113993971	10	124268274	2	2	0	331520	0.000603278	0.000603278	0
rs78638012	10	124268948	2	2	0	331520	0.000603278	0.000603278	0
Affx-80240343	10	124271581	2	2	0	331520	0.000603278	0.000603278	0
rs17103659	10	124274603	2	2	0	331520	0.000603278	0.000603278	0
rs28538738	10	124275030	2	2	0	331520	0.000603278	0.000603278	0
rs77559139	10	124275372	2	2	0	331520	0.000603278	0.000603278	0
rs28363779	10	124283264	2	2	0	331520	0.000603278	0.000603278	0
rs7902878	10	124288724	1	1	0	331521	0.000301639	0.000301639	0
rs4751893	10	124289827	1	1	0	331521	0.000301639	0.000301639	0
rs78271758	10	124290171	1	1	0	331521	0.000301639	0.000301639	0
rs11528742	10	124291502	1	1	0	331521	0.000301639	0.000301639	0
rs3019473	10	124293292	1	1	0	331521	0.000301639	0.000301639	0
rs11492987	10	124299336	1	1	0	331521	0.000301639	0.000301639	0
rs28522494	10	124299523	1	1	0	331521	0.000301639	0.000301639	0
rs77541989	10	124299697	1	1	0	331521	0.000301639	0.000301639	0
rs77644473	10	124303086	1	1	0	331521	0.000301639	0.000301639	0
rs3019494	10	124304215	1	1	0	331521	0.000301639	0.000301639	0
rs28373729	10	124304493	1	1	0	331521	0.000301639	0.000301639	0
rs4402229	10	124304771	1	1	0	331521	0.000301639	0.000301639	0
rs3013222	10	124307554	1	1	0	331521	0.000301639	0.000301639	0
rs77631044	10	124309488	1	1	0	331521	0.000301639	0.000301639	0
rs11528737	10	124315760	1	1	0	331521	0.000301639	0.000301639	0
rs77157385	10	124318159	1	1	0	331521	0.000301639	0.000301639	0
rs78344802	10	124318791	1	1	0	331521	0.000301639	0.000301639	0
rs74629622	10	124320116	1	1	0	331521	0.000301639	0.000301639	0
rs17748235	10	124325400	1	1	0	331521	0.000301639	0.000301639	0
rs59446434	10	124325512	1	1	0	331521	0.000301639	0.000301639	0
rs4338468	10	124325807	1	1	0	331521	0.000301639	0.000301639	0
rs11523871	10	124329710	1	1	0	331521	0.000301639	0.000301639	0
rs41296139	10	124330368	1	1	0	331521	0.000301639	0.000301639	0
rs75209396	10	124330421	1	1	0	331521	0.000301639	0.000301639	0
rs3013236	10	124330427	1	1	0	331521	0.000301639	0.000301639	0
rs185045706	10	124331836	1	1	0	331521	0.000301639	0.000301639	0
rs2277232	10	124332035	1	1	0	331521	0.000301639	0.000301639	0
rs201259616	10	124335971	1	1	0	331521	0.000301639	0.000301639	0
rs200664624	10	124336116	1	1	0	331521	0.000301639	0.000301639	0
rs1969619	10	124338946	1	1	0	331521	0.000301639	0.000301639	0
Affx-89017503	10	124339356	1	1	0	331521	0.000301639	0.000301639	0
rs9286321	10	124339817	1	1	0	331521	0.000301639	0.000301639	0
rs143892520	10	124345796	1	1	0	331521	0.000301639	0.000301639	0
rs202084523	10	124348703	1	1	0	331521	0.000301639	0.000301639	0
Affx-80240353	10	124350180	1	1	0	331521	0.000301639	0.000301639	0
Affx-80240355	10	124351786	1	1	0	331521	0.000301639	0.000301639	0
rs118033581	10	124351992	1	1	0	331521	0.000301639	0.000301639	0
rs117786926	10	124353100	1	1	0	331521	0.000301639	0.000301639	0
rs199815929	10	124357488	1	1	0	331521	0.000301639	0.000301639	0
rs144489236	10	124358498	1	1	0	331521	0.000301639	0.000301639	0
rs114298343	10	124360060	1	1	0	331521	0.000301639	0.000301639	0
rs199926044	10	124377718	1	1	0	331521	0.000301639	0.000301639	0
rs140113910	10	124377766	1	1	0	331521	0.000301639	0.000301639	0
rs28629437	10	124378238	1	1	0	331521	0.000301639	0.000301639	0
rs57098366	10	124378602	1	1	0	331521	0.000301639	0.000301639	0
Affx-80240358	10	124380623	1	1	0	331521	0.000301639	0.000301639	0
rs201780709	10	124380665	1	1	0	331521	0.000301639	0.000301639	0
rs4752710	10	124382062	1	1	0	331521	0.000301639	0.000301639	0
rs61872011	10	124383447	1	1	0	331521	0.000301639	0.000301639	0
rs200265932	10	124389437	1	1	0	331521	0.000301639	0.000301639	0
rs201261048	10	124389857	1	1	0	331521	0.000301639	0.000301639	0
rs7099177	10	124389947	1	1	0	331521	0.000301639	0.000301639	0
rs200827766	10	124390005	1	1	0	331521	0.000301639	0.000301639	0
rs72836136	10	124390721	1	1	0	331521	0.000301639	0.000301639	0
rs146475455	10	124390771	1	1	0	331521	0.000301639	0.000301639	0
rs189862352	10	124391388	1	1	0	331521	0.000301639	0.000301639	0
rs144201819	10	124392830	1	1	0	331521	0.000301639	0.000301639	0
rs28477557	10	124394721	1	1	0	331521	0.000301639	0.000301639	0
rs55888207	10	124395814	1	1	0	331521	0.000301639	0.000301639	0
rs76176074	10	124398679	1	1	0	331521	0.000301639	0.000301639	0
rs190602319	10	124399637	1	1	0	331521	0.000301639	0.000301639	0
rs183135544	10	124399763	1	1	0	331521	0.000301639	0.000301639	0
rs200589297	10	124399814	1	1	0	331521	0.000301639	0.000301639	0
rs2261679	10	124400229	1	1	0	331521	0.000301639	0.000301639	0
rs75964629	10	124400981	1	1	0	331521	0.000301639	0.000301639	0
rs147761345	10	124402748	1	1	0	331521	0.000301639	0.000301639	0
Affx-89026486	10	124402882	1	1	0	331521	0.000301639	0.000301639	0
rs57804415	10	124404306	1	1	0	331521	0.000301639	0.000301639	0
rs79629285	10	124406036	1	1	0	331521	0.000301639	0.000301639	0
rs2684735	10	124406977	1	1	0	331521	0.000301639	0.000301639	0
rs58670150	10	124407231	1	1	0	331521	0.000301639	0.000301639	0
rs79486959	10	124408632	1	1	0	331521	0.000301639	0.000301639	0
rs7919178	10	124409334	1	1	0	331521	0.000301639	0.000301639	0
rs12779401	10	124418878	1	1	0	331521	0.000301639	0.000301639	0
rs76268682	10	124419652	1	1	0	331521	0.000301639	0.000301639	0
rs28460734	10	124434531	1	1	0	331521	0.000301639	0.000301639	0
rs72836153	10	124436375	1	1	0	331521	0.000301639	0.000301639	0
rs79419488	10	124438388	2	1	1	331520	0.000603278	0.000301639	0.000301639
rs74160012	10	124443454	2	1	1	331520	0.000603278	0.000301639	0.000301639
rs1917836	10	124445267	2	1	1	331520	0.000603278	0.000301639	0.000301639
rs2947592	10	124451804	2	1	1	331520	0.000603278	0.000301639	0.000301639
rs3013204	10	124452866	2	1	1	331520	0.000603278	0.000301639	0.000301639
rs2947594	10	124457452	2	1	1	331520	0.000603278	0.000301639	0.000301639
rs144052210	10	124457686	2	1	1	331520	0.000603278	0.000301639	0.000301639
rs202094699	10	124457782	2	1	1	331520	0.000603278	0.000301639	0.000301639
rs2901343	10	124457906	2	1	1	331520	0.000603278	0.000301639	0.000301639
Affx-80279338	10	124458898	2	1	1	331520	0.000603278	0.000301639	0.000301639
rs11813597	10	124459139	2	1	1	331520	0.000603278	0.000301639	0.000301639
rs41448048	10	124459248	2	1	1	331520	0.000603278	0.000301639	0.000301639
rs80300770	10	124459923	2	1	1	331520	0.000603278	0.000301639	0.000301639
rs118170202	10	124462603	2	1	1	331520	0.000603278	0.000301639	0.000301639
rs79009559	10	124467147	2	1	1	331520	0.000603278	0.000301639	0.000301639
rs117455777	10	124467722	2	1	1	331520	0.000603278	0.000301639	0.000301639
rs10902835	10	124468010	2	1	1	331520	0.000603278	0.000301639	0.000301639
rs117702569	10	124470133	2	1	1	331520	0.000603278	0.000301639	0.000301639
rs75924779	10	124472451	2	1	1	331520	0.000603278	0.000301639	0.000301639
rs117751605	10	124474602	2	1	1	331520	0.000603278	0.000301639	0.000301639
rs884644	10	124476677	2	1	1	331520	0.000603278	0.000301639	0.000301639
rs12569884	10	124479220	2	1	1	331520	0.000603278	0.000301639	0.000301639
rs11248353	10	124481469	2	1	1	331520	0.000603278	0.000301639	0.000301639
rs75487318	10	124492780	2	1	1	331520	0.000603278	0.000301639	0.000301639
rs76647508	10	124494822	2	1	1	331520	0.000603278	0.000301639	0.000301639
rs34772214	10	124501079	2	1	1	331520	0.000603278	0.000301639	0.000301639
rs10902891	10	124502269	2	1	1	331520	0.000603278	0.000301639	0.000301639
rs12411856	10	124505217	2	1	1	331520	0.000603278	0.000301639	0.000301639
rs72836179	10	124507748	2	1	1	331520	0.000603278	0.000301639	0.000301639
rs7082911	10	124512345	1	0	1	331521	0.000301639	0	0.000301639
rs10902924	10	124513498	1	0	1	331521	0.000301639	0	0.000301639
rs10751757	10	124514269	1	0	1	331521	0.000301639	0	0.000301639
rs75907230	10	124521864	1	0	1	331521	0.000301639	0	0.000301639
rs17104093	10	124523514	1	0	1	331521	0.000301639	0	0.000301639
rs7896255	10	124524418	1	0	1	331521	0.000301639	0	0.000301639
rs12262921	10	124525523	1	0	1	331521	0.000301639	0	0.000301639
rs1341390	10	124530097	1	0	1	331521	0.000301639	0	0.000301639
rs1316395	10	124537961	1	0	1	331521	0.000301639	0	0.000301639
rs11248601	10	124544811	1	0	1	331521	0.000301639	0	0.000301639
rs61872264	10	124546315	1	0	1	331521	0.000301639	0	0.000301639
rs7916492	10	124547293	1	0	1	331521	0.000301639	0	0.000301639
rs72836196	10	124550098	1	0	1	331521	0.000301639	0	0.000301639
rs11248243	10	124554089	1	0	1	331521	0.000301639	0	0.000301639
rs76472213	10	124557592	1	0	1	331521	0.000301639	0	0.000301639
rs76847567	10	124576803	1	0	1	331521	0.000301639	0	0.000301639
rs1557064	10	124579796	1	0	1	331521	0.000301639	0	0.000301639
rs11248317	10	124585833	1	0	1	331521	0.000301639	0	0.000301639
rs17104231	10	124590770	1	0	1	331521	0.000301639	0	0.000301639
Affx-80295681	10	124593397	2	0	2	331520	0.000603278	0	0.000603278
rs11248321	10	124594153	2	0	2	331520	0.000603278	0	0.000603278
rs78886785	10	124595429	2	0	2	331520	0.000603278	0	0.000603278
rs144483251	10	124596472	2	0	2	331520	0.000603278	0	0.000603278
rs36212407	10	124605666	1	0	1	331521	0.000301639	0	0.000301639
rs11595408	10	124607825	1	0	1	331521	0.000301639	0	0.000301639
rs74163510	10	124608914	1	0	1	331521	0.000301639	0	0.000301639
rs1891110	10	124610027	1	0	1	331521	0.000301639	0	0.000301639
rs36212413	10	124622350	1	0	1	331521	0.000301639	0	0.000301639
rs79749804	10	124632667	1	0	1	331521	0.000301639	0	0.000301639
rs17653131	10	124644448	1	0	1	331521	0.000301639	0	0.000301639
rs117123243	10	124648964	1	0	1	331521	0.000301639	0	0.000301639
rs12255784	10	124653996	1	0	1	331521	0.000301639	0	0.000301639
rs74159918	10	124654085	1	0	1	331521	0.000301639	0	0.000301639
rs2293436	10	124670298	2	1	1	331520	0.000603278	0.000301639	0.000301639
rs139980844	10	124671275	2	1	1	331520	0.000603278	0.000301639	0.000301639
rs77069200	10	124671379	2	1	1	331520	0.000603278	0.000301639	0.000301639
rs61872302	10	124675074	2	1	1	331520	0.000603278	0.000301639	0.000301639
rs2421160	10	124675321	2	1	1	331520	0.000603278	0.000301639	0.000301639
rs10794579	10	124686656	2	1	1	331520	0.000603278	0.000301639	0.000301639
rs17653439	10	124690291	2	1	1	331520	0.000603278	0.000301639	0.000301639
rs115539014	10	124692082	2	1	1	331520	0.000603278	0.000301639	0.000301639
rs112767820	10	124701450	2	1	1	331520	0.000603278	0.000301639	0.000301639
rs12784065	10	124709249	2	1	1	331520	0.000603278	0.000301639	0.000301639
rs41290638	10	124714018	2	1	1	331520	0.000603278	0.000301639	0.000301639
rs12251443	10	124717103	2	1	1	331520	0.000603278	0.000301639	0.000301639
rs117670253	10	124717846	2	1	1	331520	0.000603278	0.000301639	0.000301639
rs7900085	10	124731563	2	1	1	331520	0.000603278	0.000301639	0.000301639
Affx-35581001	10	124736300	2	1	1	331520	0.000603278	0.000301639	0.000301639
rs79913180	10	124740079	2	1	1	331520	0.000603278	0.000301639	0.000301639
rs142993778	10	124740113	2	1	1	331520	0.000603278	0.000301639	0.000301639
rs3736582	10	124742895	2	1	1	331520	0.000603278	0.000301639	0.000301639
rs182903832	10	124746478	2	1	1	331520	0.000603278	0.000301639	0.000301639
rs117422506	10	124763209	2	1	1	331520	0.000603278	0.000301639	0.000301639
rs4511227	10	124767745	2	1	1	331520	0.000603278	0.000301639	0.000301639
rs2277249	10	124768034	2	1	1	331520	0.000603278	0.000301639	0.000301639
rs2277250	10	124768292	2	1	1	331520	0.000603278	0.000301639	0.000301639
rs72839755	10	124768423	2	1	1	331520	0.000603278	0.000301639	0.000301639
rs12263012	10	124768583	2	1	1	331520	0.000603278	0.000301639	0.000301639
rs115967547	10	124769171	2	1	1	331520	0.000603278	0.000301639	0.000301639
rs11592612	10	124770855	2	1	1	331520	0.000603278	0.000301639	0.000301639
rs9423313	10	124778100	2	1	1	331520	0.000603278	0.000301639	0.000301639
rs112431906	10	124783824	2	1	1	331520	0.000603278	0.000301639	0.000301639
rs144894218	10	124794031	2	1	1	331520	0.000603278	0.000301639	0.000301639
rs147936696	10	124797364	2	1	1	331520	0.000603278	0.000301639	0.000301639
rs117258083	10	124799286	2	1	1	331520	0.000603278	0.000301639	0.000301639
rs58639322	10	124800121	2	1	1	331520	0.000603278	0.000301639	0.000301639
Affx-80240378	10	124800835	2	1	1	331520	0.000603278	0.000301639	0.000301639
rs137852649	10	124802643	2	1	1	331520	0.000603278	0.000301639	0.000301639
rs201035053	10	124803949	2	1	1	331520	0.000603278	0.000301639	0.000301639
rs1131430	10	124806770	2	1	1	331520	0.000603278	0.000301639	0.000301639
rs28505323	10	124809491	2	1	1	331520	0.000603278	0.000301639	0.000301639
rs188094280	10	124812607	2	1	1	331520	0.000603278	0.000301639	0.000301639
rs200154326	10	124812661	2	1	1	331520	0.000603278	0.000301639	0.000301639
rs77876270	10	124818495	2	1	1	331520	0.000603278	0.000301639	0.000301639
rs11248372	10	124818861	2	1	1	331520	0.000603278	0.000301639	0.000301639
rs10902870	10	124826419	2	1	1	331520	0.000603278	0.000301639	0.000301639
rs117334775	10	124831654	2	1	1	331520	0.000603278	0.000301639	0.000301639
rs10794589	10	124833730	2	1	1	331520	0.000603278	0.000301639	0.000301639
rs72840932	10	124839468	2	1	1	331520	0.000603278	0.000301639	0.000301639
rs10902879	10	124848473	2	1	1	331520	0.000603278	0.000301639	0.000301639
rs7074044	10	124852915	2	1	1	331520	0.000603278	0.000301639	0.000301639
rs7907924	10	124854302	2	1	1	331520	0.000603278	0.000301639	0.000301639
rs1866078	10	124856209	2	1	1	331520	0.000603278	0.000301639	0.000301639
rs56311431	10	124860963	2	1	1	331520	0.000603278	0.000301639	0.000301639
rs4980256	10	124861748	2	1	1	331520	0.000603278	0.000301639	0.000301639
rs61862001	10	124864355	2	1	1	331520	0.000603278	0.000301639	0.000301639
rs11248395	10	124871148	2	1	1	331520	0.000603278	0.000301639	0.000301639
rs67700935	10	124871716	2	1	1	331520	0.000603278	0.000301639	0.000301639
rs7075280	10	124877289	2	1	1	331520	0.000603278	0.000301639	0.000301639
rs2083069	10	124879148	2	1	1	331520	0.000603278	0.000301639	0.000301639
rs11594133	10	124879183	2	1	1	331520	0.000603278	0.000301639	0.000301639
rs117335448	10	124887124	2	1	1	331520	0.000603278	0.000301639	0.000301639
rs117088190	10	124889206	2	1	1	331520	0.000603278	0.000301639	0.000301639
rs17104692	10	124891137	2	1	1	331520	0.000603278	0.000301639	0.000301639
rs714444	10	124892160	2	1	1	331520	0.000603278	0.000301639	0.000301639
rs45492702	10	124896817	2	1	1	331520	0.000603278	0.000301639	0.000301639
rs60720577	10	124896963	2	1	1	331520	0.000603278	0.000301639	0.000301639
rs10794597	10	124897519	2	1	1	331520	0.000603278	0.000301639	0.000301639
rs7905310	10	124898528	2	1	1	331520	0.000603278	0.000301639	0.000301639
rs67693083	10	124899370	2	1	1	331520	0.000603278	0.000301639	0.000301639
rs2438118	10	124901408	2	1	1	331520	0.000603278	0.000301639	0.000301639
rs2495776	10	124902187	2	1	1	331520	0.000603278	0.000301639	0.000301639
rs7902081	10	124902744	2	1	1	331520	0.000603278	0.000301639	0.000301639
rs117913231	10	124907101	2	1	1	331520	0.000603278	0.000301639	0.000301639
rs145603738	10	124907995	2	1	1	331520	0.000603278	0.000301639	0.000301639
rs202148161	10	124909085	2	1	1	331520	0.000603278	0.000301639	0.000301639
rs142992212	10	124909372	2	1	1	331520	0.000603278	0.000301639	0.000301639
rs145218772	10	124909482	2	1	1	331520	0.000603278	0.000301639	0.000301639
rs113756220	10	124914414	2	1	1	331520	0.000603278	0.000301639	0.000301639
Affx-52348463	10	124917226	2	1	1	331520	0.000603278	0.000301639	0.000301639
rs78368091	10	124929150	2	1	1	331520	0.000603278	0.000301639	0.000301639
rs11248426	10	124931515	2	1	1	331520	0.000603278	0.000301639	0.000301639
rs2495774	10	124932086	2	1	1	331520	0.000603278	0.000301639	0.000301639
rs10510125	10	124933150	2	1	1	331520	0.000603278	0.000301639	0.000301639
rs117715802	10	124935531	2	1	1	331520	0.000603278	0.000301639	0.000301639
rs79817001	10	124938866	2	1	1	331520	0.000603278	0.000301639	0.000301639
rs117719919	10	124944188	2	1	1	331520	0.000603278	0.000301639	0.000301639
rs117978287	10	124949760	2	1	1	331520	0.000603278	0.000301639	0.000301639
rs77974095	10	124950846	2	1	1	331520	0.000603278	0.000301639	0.000301639
rs118071418	10	124951341	2	1	1	331520	0.000603278	0.000301639	0.000301639
rs2495771	10	124956000	2	1	1	331520	0.000603278	0.000301639	0.000301639
rs34400950	10	124960031	2	1	1	331520	0.000603278	0.000301639	0.000301639
rs2099586	10	124962758	2	1	1	331520	0.000603278	0.000301639	0.000301639
rs17586269	10	124964383	2	1	1	331520	0.000603278	0.000301639	0.000301639
rs35856192	10	124969913	1	0	1	331521	0.000301639	0	0.000301639
rs72829488	10	124973974	1	0	1	331521	0.000301639	0	0.000301639
rs56111413	10	124980695	1	0	1	331521	0.000301639	0	0.000301639
rs74738618	10	124987747	1	0	1	331521	0.000301639	0	0.000301639
rs10794603	10	124990380	1	0	1	331521	0.000301639	0	0.000301639
rs61863964	10	125001575	1	0	1	331521	0.000301639	0	0.000301639
rs7089041	10	125003630	1	0	1	331521	0.000301639	0	0.000301639
rs11248473	10	125005268	1	0	1	331521	0.000301639	0	0.000301639
rs4403745	10	125007445	1	0	1	331521	0.000301639	0	0.000301639
rs12763381	10	125022170	1	0	1	331521	0.000301639	0	0.000301639
rs6599675	10	125031155	1	0	1	331521	0.000301639	0	0.000301639
rs7908419	10	125033347	1	0	1	331521	0.000301639	0	0.000301639
rs117027626	10	125033389	1	0	1	331521	0.000301639	0	0.000301639
rs73364679	10	125037382	1	0	1	331521	0.000301639	0	0.000301639
rs12248598	10	125054319	2	1	1	331520	0.000603278	0.000301639	0.000301639
rs4980184	10	125058869	2	1	1	331520	0.000603278	0.000301639	0.000301639
rs61864002	10	125059989	2	1	1	331520	0.000603278	0.000301639	0.000301639
rs9423328	10	125061080	2	1	1	331520	0.000603278	0.000301639	0.000301639
rs4980186	10	125061307	2	1	1	331520	0.000603278	0.000301639	0.000301639
rs73366638	10	125061450	2	1	1	331520	0.000603278	0.000301639	0.000301639
rs7091991	10	125064069	2	1	1	331520	0.000603278	0.000301639	0.000301639
rs34936836	10	125077919	2	1	1	331520	0.000603278	0.000301639	0.000301639
rs36023044	10	125083220	2	1	1	331520	0.000603278	0.000301639	0.000301639
rs12572353	10	125087580	2	1	1	331520	0.000603278	0.000301639	0.000301639
rs7906403	10	125109478	2	1	1	331520	0.000603278	0.000301639	0.000301639
rs80284213	10	125112096	2	1	1	331520	0.000603278	0.000301639	0.000301639
rs117123372	10	125117329	2	1	1	331520	0.000603278	0.000301639	0.000301639
rs12784728	10	125117465	2	1	1	331520	0.000603278	0.000301639	0.000301639
rs74362173	10	125119791	2	1	1	331520	0.000603278	0.000301639	0.000301639
rs12762490	10	125120811	2	1	1	331520	0.000603278	0.000301639	0.000301639
rs73370316	10	125127109	2	1	1	331520	0.000603278	0.000301639	0.000301639
rs11599793	10	125132539	2	1	1	331520	0.000603278	0.000301639	0.000301639
rs74508389	10	125133086	2	1	1	331520	0.000603278	0.000301639	0.000301639
rs4980285	10	125134743	2	1	1	331520	0.000603278	0.000301639	0.000301639
rs72833296	10	125138242	2	1	1	331520	0.000603278	0.000301639	0.000301639
rs112761491	10	125138342	2	1	1	331520	0.000603278	0.000301639	0.000301639
rs75704914	10	125140383	2	1	1	331520	0.000603278	0.000301639	0.000301639
rs1328601	10	125153605	2	1	1	331520	0.000603278	0.000301639	0.000301639
rs34802694	10	125164206	2	1	1	331520	0.000603278	0.000301639	0.000301639
rs9423344	10	125165896	2	1	1	331520	0.000603278	0.000301639	0.000301639
rs12415749	10	125167761	2	1	1	331520	0.000603278	0.000301639	0.000301639
rs75622186	10	125174770	2	1	1	331520	0.000603278	0.000301639	0.000301639
rs76092132	10	125182167	2	1	1	331520	0.000603278	0.000301639	0.000301639
rs74162135	10	125183195	2	1	1	331520	0.000603278	0.000301639	0.000301639
rs76623655	10	125185204	0	0	0	331552	0	0	0
rs845103	10	125185403	2	1	1	331520	0.000603278	0.000301639	0.000301639
rs845102	10	125185442	2	1	1	331520	0.000603278	0.000301639	0.000301639
rs117730468	10	125192223	2	1	1	331520	0.000603278	0.000301639	0.000301639
rs77259603	10	125194403	2	1	1	331520	0.000603278	0.000301639	0.000301639
rs12770612	10	125194779	2	1	1	331520	0.000603278	0.000301639	0.000301639
rs12241311	10	125198916	2	1	1	331520	0.000603278	0.000301639	0.000301639
rs58347577	10	125200849	2	1	1	331520	0.000603278	0.000301639	0.000301639
rs11248530	10	125204321	2	1	1	331520	0.000603278	0.000301639	0.000301639
rs75454330	10	125206647	2	1	1	331520	0.000603278	0.000301639	0.000301639
rs117288259	10	125207138	2	1	1	331520	0.000603278	0.000301639	0.000301639
rs705132	10	125210154	2	1	1	331520	0.000603278	0.000301639	0.000301639
rs705133	10	125210522	2	1	1	331520	0.000603278	0.000301639	0.000301639
rs705136	10	125212534	2	1	1	331520	0.000603278	0.000301639	0.000301639
rs12250161	10	125212822	2	1	1	331520	0.000603278	0.000301639	0.000301639
rs10399999	10	125215304	2	1	1	331520	0.000603278	0.000301639	0.000301639
rs78582319	10	125215981	2	1	1	331520	0.000603278	0.000301639	0.000301639
rs11593493	10	125217174	2	1	1	331520	0.000603278	0.000301639	0.000301639
rs79160340	10	125221082	2	1	1	331520	0.000603278	0.000301639	0.000301639
rs2479904	10	125224533	2	1	1	331520	0.000603278	0.000301639	0.000301639
rs705145	10	125226178	2	1	1	331520	0.000603278	0.000301639	0.000301639
rs181885805	10	125228663	2	1	1	331520	0.000603278	0.000301639	0.000301639
rs705151	10	125230352	2	1	1	331520	0.000603278	0.000301639	0.000301639
rs117341182	10	125235657	2	1	1	331520	0.000603278	0.000301639	0.000301639
rs56300779	10	125238532	2	1	1	331520	0.000603278	0.000301639	0.000301639
rs10902934	10	125239687	2	1	1	331520	0.000603278	0.000301639	0.000301639
rs11248546	10	125242283	2	1	1	331520	0.000603278	0.000301639	0.000301639
rs11248547	10	125242420	2	1	1	331520	0.000603278	0.000301639	0.000301639
rs12765557	10	125243884	2	1	1	331520	0.000603278	0.000301639	0.000301639
rs74726391	10	125250259	2	1	1	331520	0.000603278	0.000301639	0.000301639
rs7083744	10	125250651	2	1	1	331520	0.000603278	0.000301639	0.000301639
rs7911998	10	125251408	2	1	1	331520	0.000603278	0.000301639	0.000301639
rs7916049	10	125252093	2	1	1	331520	0.000603278	0.000301639	0.000301639
rs705165	10	125256095	2	1	1	331520	0.000603278	0.000301639	0.000301639
rs61861134	10	125257980	2	1	1	331520	0.000603278	0.000301639	0.000301639
rs72834862	10	125259268	2	1	1	331520	0.000603278	0.000301639	0.000301639
rs7067708	10	125259400	2	1	1	331520	0.000603278	0.000301639	0.000301639
rs10902938	10	125264527	2	1	1	331520	0.000603278	0.000301639	0.000301639
rs76889467	10	125265855	2	1	1	331520	0.000603278	0.000301639	0.000301639
rs61861144	10	125267450	2	1	1	331520	0.000603278	0.000301639	0.000301639
rs55920085	10	125269591	2	1	1	331520	0.000603278	0.000301639	0.000301639
rs11248561	10	125269855	2	1	1	331520	0.000603278	0.000301639	0.000301639
rs114652489	10	125270662	2	1	1	331520	0.000603278	0.000301639	0.000301639
rs10902940	10	125274226	2	1	1	331520	0.000603278	0.000301639	0.000301639
rs1767122	10	125274575	2	1	1	331520	0.000603278	0.000301639	0.000301639
rs11248565	10	125275101	2	1	1	331520	0.000603278	0.000301639	0.000301639
rs4980297	10	125275363	2	1	1	331520	0.000603278	0.000301639	0.000301639
rs58467463	10	125275786	2	1	1	331520	0.000603278	0.000301639	0.000301639
rs10732908	10	125275978	2	1	1	331520	0.000603278	0.000301639	0.000301639
rs10902941	10	125276076	2	1	1	331520	0.000603278	0.000301639	0.000301639
rs12771007	10	125276683	2	1	1	331520	0.000603278	0.000301639	0.000301639
rs67924127	10	125277956	2	1	1	331520	0.000603278	0.000301639	0.000301639
rs1474016	10	125278806	2	1	1	331520	0.000603278	0.000301639	0.000301639
rs61861146	10	125279211	2	1	1	331520	0.000603278	0.000301639	0.000301639
rs80011254	10	125279782	2	1	1	331520	0.000603278	0.000301639	0.000301639
rs11248567	10	125281191	2	1	1	331520	0.000603278	0.000301639	0.000301639
rs841006	10	125281326	2	1	1	331520	0.000603278	0.000301639	0.000301639
rs55910098	10	125285001	2	1	1	331520	0.000603278	0.000301639	0.000301639
rs117059203	10	125285925	2	1	1	331520	0.000603278	0.000301639	0.000301639
rs10902943	10	125287792	2	1	1	331520	0.000603278	0.000301639	0.000301639
rs75932300	10	125290017	2	1	1	331520	0.000603278	0.000301639	0.000301639
rs4556475	10	125290738	2	1	1	331520	0.000603278	0.000301639	0.000301639
rs7918267	10	125300266	2	1	1	331520	0.000603278	0.000301639	0.000301639
rs1856407	10	125301502	2	1	1	331520	0.000603278	0.000301639	0.000301639
rs2487275	10	125304851	2	1	1	331520	0.000603278	0.000301639	0.000301639
rs11248578	10	125309861	2	1	1	331520	0.000603278	0.000301639	0.000301639
rs76147102	10	125309907	2	1	1	331520	0.000603278	0.000301639	0.000301639
rs12244183	10	125310696	2	1	1	331520	0.000603278	0.000301639	0.000301639
rs953725	10	125312906	2	1	1	331520	0.000603278	0.000301639	0.000301639
rs77132678	10	125314940	2	1	1	331520	0.000603278	0.000301639	0.000301639
rs117780503	10	125318386	2	1	1	331520	0.000603278	0.000301639	0.000301639
rs74932145	10	125318790	2	1	1	331520	0.000603278	0.000301639	0.000301639
rs67617678	10	125320939	2	1	1	331520	0.000603278	0.000301639	0.000301639
rs1767103	10	125322297	2	1	1	331520	0.000603278	0.000301639	0.000301639
rs884834	10	125327801	2	1	1	331520	0.000603278	0.000301639	0.000301639
rs1710958	10	125333494	2	1	1	331520	0.000603278	0.000301639	0.000301639
rs79603593	10	125334199	2	1	1	331520	0.000603278	0.000301639	0.000301639
rs72836827	10	125334540	2	1	1	331520	0.000603278	0.000301639	0.000301639
Affx-2673371	10	125340640	2	1	1	331520	0.000603278	0.000301639	0.000301639
rs79368884	10	125348285	2	1	1	331520	0.000603278	0.000301639	0.000301639
rs72836856	10	125356265	2	1	1	331520	0.000603278	0.000301639	0.000301639
rs12261507	10	125365582	2	1	1	331520	0.000603278	0.000301639	0.000301639
rs71486671	10	125365597	2	1	1	331520	0.000603278	0.000301639	0.000301639
rs7079376	10	125368117	2	1	1	331520	0.000603278	0.000301639	0.000301639
rs12258208	10	125373115	2	1	1	331520	0.000603278	0.000301639	0.000301639
rs2185134	10	125374553	2	1	1	331520	0.000603278	0.000301639	0.000301639
rs77066294	10	125376495	2	1	1	331520	0.000603278	0.000301639	0.000301639
rs705183	10	125377804	2	1	1	331520	0.000603278	0.000301639	0.000301639
rs72838993	10	125381332	2	1	1	331520	0.000603278	0.000301639	0.000301639
rs11248605	10	125385066	2	1	1	331520	0.000603278	0.000301639	0.000301639
rs841009	10	125393795	2	1	1	331520	0.000603278	0.000301639	0.000301639
rs17105718	10	125405776	2	1	1	331520	0.000603278	0.000301639	0.000301639
rs17105736	10	125411062	1	0	1	331521	0.000301639	0	0.000301639
rs3850766	10	125415905	1	0	1	331521	0.000301639	0	0.000301639
rs3850767	10	125416261	1	0	1	331521	0.000301639	0	0.000301639
rs56044555	10	125416625	1	0	1	331521	0.000301639	0	0.000301639
rs117403816	10	125419383	1	0	1	331521	0.000301639	0	0.000301639
rs17676342	10	125424306	1	0	1	331521	0.000301639	0	0.000301639
rs35296995	10	125438536	1	0	1	331521	0.000301639	0	0.000301639
rs908471	10	125439038	1	0	1	331521	0.000301639	0	0.000301639
rs36072249	10	125442828	1	0	1	331521	0.000301639	0	0.000301639
rs1219820	10	125445215	1	0	1	331521	0.000301639	0	0.000301639
rs76624732	10	125451156	1	0	1	331521	0.000301639	0	0.000301639
rs7084727	10	125451208	1	0	1	331521	0.000301639	0	0.000301639
rs12265793	10	125451452	1	0	1	331521	0.000301639	0	0.000301639
rs80068644	10	125453358	1	0	1	331521	0.000301639	0	0.000301639
rs2362672	10	125455780	1	0	1	331521	0.000301639	0	0.000301639
rs17676917	10	125455781	1	0	1	331521	0.000301639	0	0.000301639
rs55875646	10	125464711	1	0	1	331521	0.000301639	0	0.000301639
rs117076882	10	125472769	1	0	1	331521	0.000301639	0	0.000301639
rs114124540	10	125474629	1	0	1	331521	0.000301639	0	0.000301639
rs1896389	10	125474692	1	0	1	331521	0.000301639	0	0.000301639
rs72841639	10	125478237	1	0	1	331521	0.000301639	0	0.000301639
rs10902800	10	125480831	1	0	1	331521	0.000301639	0	0.000301639
rs4980205	10	125481766	1	0	1	331521	0.000301639	0	0.000301639
rs77865482	10	125484798	1	0	1	331521	0.000301639	0	0.000301639
rs10794559	10	125487768	1	0	1	331521	0.000301639	0	0.000301639
rs116364037	10	125490424	1	0	1	331521	0.000301639	0	0.000301639
rs72841662	10	125493113	1	0	1	331521	0.000301639	0	0.000301639
rs4980159	10	125495231	1	0	1	331521	0.000301639	0	0.000301639
rs12218121	10	125496009	1	0	1	331521	0.000301639	0	0.000301639
rs7088479	10	125506302	2	1	1	331520	0.000603278	0.000301639	0.000301639
rs2362675	10	125509947	5	1	4	331517	0.0015082	0.000301639	0.00120656
rs140927371	10	125514212	5	1	4	331517	0.0015082	0.000301639	0.00120656
rs1896374	10	125515848	5	1	4	331517	0.0015082	0.000301639	0.00120656
rs17105947	10	125519051	5	1	4	331517	0.0015082	0.000301639	0.00120656
rs3808965	10	125519977	5	1	4	331517	0.0015082	0.000301639	0.00120656
rs142483883	10	125521390	5	1	4	331517	0.0015082	0.000301639	0.00120656
rs150707293	10	125521520	5	1	4	331517	0.0015082	0.000301639	0.00120656
Affx-80240384	10	125521563	5	1	4	331517	0.0015082	0.000301639	0.00120656
Affx-52348464	10	125521607	5	1	4	331517	0.0015082	0.000301639	0.00120656
rs61861856	10	125524969	5	1	4	331517	0.0015082	0.000301639	0.00120656
rs1219738	10	125525978	5	1	4	331517	0.0015082	0.000301639	0.00120656
rs143241838	10	125526490	5	1	4	331517	0.0015082	0.000301639	0.00120656
rs140728421	10	125526529	5	1	4	331517	0.0015082	0.000301639	0.00120656
rs1219724	10	125528297	5	1	4	331517	0.0015082	0.000301639	0.00120656
rs1649151	10	125534912	5	1	4	331517	0.0015082	0.000301639	0.00120656
rs113053885	10	125536999	5	1	4	331517	0.0015082	0.000301639	0.00120656
rs56288637	10	125537597	5	1	4	331517	0.0015082	0.000301639	0.00120656
rs17678853	10	125540177	5	1	4	331517	0.0015082	0.000301639	0.00120656
rs75287768	10	125542235	5	1	4	331517	0.0015082	0.000301639	0.00120656
rs765335	10	125543163	5	1	4	331517	0.0015082	0.000301639	0.00120656
rs17106056	10	125545837	5	1	4	331517	0.0015082	0.000301639	0.00120656
rs10902811	10	125546418	5	1	4	331517	0.0015082	0.000301639	0.00120656
rs117082631	10	125548345	5	1	4	331517	0.0015082	0.000301639	0.00120656
rs77003825	10	125551169	2	1	1	331520	0.000603278	0.000301639	0.000301639
rs1219719	10	125551436	2	1	1	331520	0.000603278	0.000301639	0.000301639
rs2162536	10	125551931	2	1	1	331520	0.000603278	0.000301639	0.000301639
rs17106061	10	125552342	2	1	1	331520	0.000603278	0.000301639	0.000301639
rs56197912	10	125555791	2	1	1	331520	0.000603278	0.000301639	0.000301639
rs10902815	10	125556349	2	1	1	331520	0.000603278	0.000301639	0.000301639
Affx-2676554	10	125557074	2	1	1	331520	0.000603278	0.000301639	0.000301639
rs750491	10	125560212	2	1	1	331520	0.000603278	0.000301639	0.000301639
rs75196629	10	125561147	2	1	1	331520	0.000603278	0.000301639	0.000301639
rs1712934	10	125564251	2	1	1	331520	0.000603278	0.000301639	0.000301639
rs7913161	10	125564900	2	1	1	331520	0.000603278	0.000301639	0.000301639
rs117601278	10	125565649	2	1	1	331520	0.000603278	0.000301639	0.000301639
rs7921110	10	125566066	2	1	1	331520	0.000603278	0.000301639	0.000301639
rs10902817	10	125568388	2	1	1	331520	0.000603278	0.000301639	0.000301639
rs78212281	10	125572765	2	1	1	331520	0.000603278	0.000301639	0.000301639
rs1219705	10	125585034	2	1	1	331520	0.000603278	0.000301639	0.000301639
rs78139394	10	125589698	2	1	1	331520	0.000603278	0.000301639	0.000301639
rs72827452	10	125593259	2	1	1	331520	0.000603278	0.000301639	0.000301639
rs10902826	10	125597072	2	1	1	331520	0.000603278	0.000301639	0.000301639
rs10902828	10	125598243	2	1	1	331520	0.000603278	0.000301639	0.000301639
rs7095366	10	125600348	2	1	1	331520	0.000603278	0.000301639	0.000301639
rs62640881	10	125601980	2	1	1	331520	0.000603278	0.000301639	0.000301639
rs876815	10	125615638	2	1	1	331520	0.000603278	0.000301639	0.000301639
rs66512655	10	125616800	2	1	1	331520	0.000603278	0.000301639	0.000301639
rs61861893	10	125616969	2	1	1	331520	0.000603278	0.000301639	0.000301639
rs117789335	10	125617894	2	1	1	331520	0.000603278	0.000301639	0.000301639
rs77287275	10	125618033	2	1	1	331520	0.000603278	0.000301639	0.000301639
rs28454242	10	125620234	2	1	1	331520	0.000603278	0.000301639	0.000301639
rs117030963	10	125620977	0	0	0	331552	0	0	0
rs7922302	10	125621175	2	1	1	331520	0.000603278	0.000301639	0.000301639
rs55984341	10	125623975	2	1	1	331520	0.000603278	0.000301639	0.000301639
rs28634188	10	125625215	2	1	1	331520	0.000603278	0.000301639	0.000301639
rs72827479	10	125629295	2	1	1	331520	0.000603278	0.000301639	0.000301639
rs118133321	10	125630973	2	1	1	331520	0.000603278	0.000301639	0.000301639
rs34409088	10	125631050	2	1	1	331520	0.000603278	0.000301639	0.000301639
rs28661198	10	125631261	2	1	1	331520	0.000603278	0.000301639	0.000301639
rs61861908	10	125635648	2	1	1	331520	0.000603278	0.000301639	0.000301639
rs7918804	10	125635730	2	1	1	331520	0.000603278	0.000301639	0.000301639
rs79746537	10	125643667	2	1	1	331520	0.000603278	0.000301639	0.000301639
rs1996432	10	125649185	2	1	1	331520	0.000603278	0.000301639	0.000301639
rs28627761	10	125649549	2	1	1	331520	0.000603278	0.000301639	0.000301639
rs28741041	10	125650709	2	1	1	331520	0.000603278	0.000301639	0.000301639
rs143257438	10	125651063	2	1	1	331520	0.000603278	0.000301639	0.000301639
rs201350090	10	125651141	2	1	1	331520	0.000603278	0.000301639	0.000301639
rs35137458	10	125654287	2	1	1	331520	0.000603278	0.000301639	0.000301639
rs55967058	10	125656195	2	1	1	331520	0.000603278	0.000301639	0.000301639
rs34826867	10	125657207	2	1	1	331520	0.000603278	0.000301639	0.000301639
rs75475082	10	125661607	2	1	1	331520	0.000603278	0.000301639	0.000301639
rs28571706	10	125661978	2	1	1	331520	0.000603278	0.000301639	0.000301639
rs28453680	10	125664801	2	1	1	331520	0.000603278	0.000301639	0.000301639
rs7075631	10	125666239	2	1	1	331520	0.000603278	0.000301639	0.000301639
rs7893799	10	125667887	2	1	1	331520	0.000603278	0.000301639	0.000301639
rs76395291	10	125669087	2	1	1	331520	0.000603278	0.000301639	0.000301639
rs74977435	10	125670941	2	1	1	331520	0.000603278	0.000301639	0.000301639
rs74754997	10	125671916	2	1	1	331520	0.000603278	0.000301639	0.000301639
rs72829726	10	125673558	2	1	1	331520	0.000603278	0.000301639	0.000301639
rs74697276	10	125677043	0	0	0	331552	0	0	0
rs17680424	10	125677075	2	1	1	331520	0.000603278	0.000301639	0.000301639
rs17680447	10	125677593	2	1	1	331520	0.000603278	0.000301639	0.000301639
rs28493344	10	125678432	2	1	1	331520	0.000603278	0.000301639	0.000301639
rs1878619	10	125678581	2	1	1	331520	0.000603278	0.000301639	0.000301639
rs1878618	10	125678755	2	1	1	331520	0.000603278	0.000301639	0.000301639
rs72829749	10	125678982	2	1	1	331520	0.000603278	0.000301639	0.000301639
rs1914533	10	125681274	2	1	1	331520	0.000603278	0.000301639	0.000301639
rs2362924	10	125683133	2	1	1	331520	0.000603278	0.000301639	0.000301639
rs9794216	10	125684673	2	1	1	331520	0.000603278	0.000301639	0.000301639
rs117317670	10	125686769	2	1	1	331520	0.000603278	0.000301639	0.000301639
rs75999095	10	125687980	2	1	1	331520	0.000603278	0.000301639	0.000301639
rs9702623	10	125695197	2	1	1	331520	0.000603278	0.000301639	0.000301639
rs79796303	10	125696801	2	1	1	331520	0.000603278	0.000301639	0.000301639
rs11511758	10	125697849	2	1	1	331520	0.000603278	0.000301639	0.000301639
rs11517443	10	125699409	2	1	1	331520	0.000603278	0.000301639	0.000301639
rs28448831	10	125703740	2	1	1	331520	0.000603278	0.000301639	0.000301639
rs61862004	10	125703816	2	1	1	331520	0.000603278	0.000301639	0.000301639
rs61862006	10	125706486	2	1	1	331520	0.000603278	0.000301639	0.000301639
rs117391503	10	125706518	0	0	0	331552	0	0	0
rs7085665	10	125707214	2	1	1	331520	0.000603278	0.000301639	0.000301639
rs118023554	10	125707465	2	1	1	331520	0.000603278	0.000301639	0.000301639
rs28582800	10	125709080	2	1	1	331520	0.000603278	0.000301639	0.000301639
rs7913318	10	125712874	2	1	1	331520	0.000603278	0.000301639	0.000301639
rs118013439	10	125714229	2	1	1	331520	0.000603278	0.000301639	0.000301639
rs66848298	10	125722066	2	1	1	331520	0.000603278	0.000301639	0.000301639
rs61862012	10	125722486	2	1	1	331520	0.000603278	0.000301639	0.000301639
rs28488475	10	125723642	2	1	1	331520	0.000603278	0.000301639	0.000301639
rs9422293	10	125728988	2	1	1	331520	0.000603278	0.000301639	0.000301639
rs118167308	10	125730223	2	1	1	331520	0.000603278	0.000301639	0.000301639
rs9422289	10	125734394	2	1	1	331520	0.000603278	0.000301639	0.000301639
rs74345511	10	125745178	2	1	1	331520	0.000603278	0.000301639	0.000301639
rs28538199	10	125750492	2	1	1	331520	0.000603278	0.000301639	0.000301639
rs111898615	10	125751137	2	1	1	331520	0.000603278	0.000301639	0.000301639
rs4929807	10	125756643	2	1	1	331520	0.000603278	0.000301639	0.000301639
rs4929806	10	125756780	2	1	1	331520	0.000603278	0.000301639	0.000301639
rs78351961	10	125757384	2	1	1	331520	0.000603278	0.000301639	0.000301639
rs28531846	10	125757776	2	1	1	331520	0.000603278	0.000301639	0.000301639
rs75724419	10	125757924	2	1	1	331520	0.000603278	0.000301639	0.000301639
rs28452255	10	125761974	2	1	1	331520	0.000603278	0.000301639	0.000301639
rs4929801	10	125764026	2	1	1	331520	0.000603278	0.000301639	0.000301639
rs118165795	10	125765451	2	1	1	331520	0.000603278	0.000301639	0.000301639
rs78525575	10	125765458	2	1	1	331520	0.000603278	0.000301639	0.000301639
rs28690730	10	125768032	2	1	1	331520	0.000603278	0.000301639	0.000301639
rs4601701	10	125771377	2	1	1	331520	0.000603278	0.000301639	0.000301639
rs4590808	10	125773318	2	1	1	331520	0.000603278	0.000301639	0.000301639
rs7905369	10	125774073	2	1	1	331520	0.000603278	0.000301639	0.000301639
rs116777343	10	125775439	2	1	1	331520	0.000603278	0.000301639	0.000301639
rs11551352	10	125779338	2	1	1	331520	0.000603278	0.000301639	0.000301639
rs78068995	10	125780647	2	1	1	331520	0.000603278	0.000301639	0.000301639
Affx-80295688	10	125780757	2	1	1	331520	0.000603278	0.000301639	0.000301639
Affx-2679766	10	125780759	2	1	1	331520	0.000603278	0.000301639	0.000301639
rs117214784	10	125784766	2	1	1	331520	0.000603278	0.000301639	0.000301639
Affx-35292745	10	125784851	2	1	1	331520	0.000603278	0.000301639	0.000301639
rs61863973	10	125788817	2	1	1	331520	0.000603278	0.000301639	0.000301639
rs4244797	10	125789597	2	1	1	331520	0.000603278	0.000301639	0.000301639
rs4929829	10	125789950	2	1	1	331520	0.000603278	0.000301639	0.000301639
rs28498020	10	125790399	2	1	1	331520	0.000603278	0.000301639	0.000301639
rs116149788	10	125792323	2	1	1	331520	0.000603278	0.000301639	0.000301639
rs7913221	10	125796933	2	1	1	331520	0.000603278	0.000301639	0.000301639
rs28572525	10	125797274	2	1	1	331520	0.000603278	0.000301639	0.000301639
rs28375663	10	125798111	2	1	1	331520	0.000603278	0.000301639	0.000301639
rs78587239	10	125798124	2	1	1	331520	0.000603278	0.000301639	0.000301639
rs28716482	10	125801809	2	1	1	331520	0.000603278	0.000301639	0.000301639
rs79125819	10	125802150	2	1	1	331520	0.000603278	0.000301639	0.000301639
rs9422262	10	125802888	2	1	1	331520	0.000603278	0.000301639	0.000301639
rs75340293	10	125804055	2	1	1	331520	0.000603278	0.000301639	0.000301639
rs34639461	10	125805631	2	1	1	331520	0.000603278	0.000301639	0.000301639
rs4929797	10	125820524	2	1	1	331520	0.000603278	0.000301639	0.000301639
rs9422261	10	125823442	2	1	1	331520	0.000603278	0.000301639	0.000301639
rs4641398	10	125823590	2	1	1	331520	0.000603278	0.000301639	0.000301639
rs4929821	10	125824450	2	1	1	331520	0.000603278	0.000301639	0.000301639
rs6588750	10	125825377	2	1	1	331520	0.000603278	0.000301639	0.000301639
rs116916699	10	125826412	2	1	1	331520	0.000603278	0.000301639	0.000301639
rs28612146	10	125830596	2	1	1	331520	0.000603278	0.000301639	0.000301639
rs7092961	10	125836840	2	1	1	331520	0.000603278	0.000301639	0.000301639
rs61863983	10	125842193	2	1	1	331520	0.000603278	0.000301639	0.000301639
rs28587839	10	125849315	2	1	1	331520	0.000603278	0.000301639	0.000301639
rs78228035	10	125854966	2	1	1	331520	0.000603278	0.000301639	0.000301639
rs117891134	10	125856010	2	1	1	331520	0.000603278	0.000301639	0.000301639
rs3923117	10	125859733	2	1	1	331520	0.000603278	0.000301639	0.000301639
rs118136869	10	125860494	2	1	1	331520	0.000603278	0.000301639	0.000301639
rs4630233	10	125867071	2	1	1	331520	0.000603278	0.000301639	0.000301639
rs12266204	10	125921423	2	1	1	331520	0.000603278	0.000301639	0.000301639
rs10901642	10	125921909	2	1	1	331520	0.000603278	0.000301639	0.000301639
rs7071778	10	125922922	2	1	1	331520	0.000603278	0.000301639	0.000301639
rs7906095	10	125928360	2	1	1	331520	0.000603278	0.000301639	0.000301639
rs4342985	10	125928581	2	1	1	331520	0.000603278	0.000301639	0.000301639
rs76637903	10	125932422	2	1	1	331520	0.000603278	0.000301639	0.000301639
rs7907696	10	125932457	2	1	1	331520	0.000603278	0.000301639	0.000301639
rs3802704	10	125934670	2	1	1	331520	0.000603278	0.000301639	0.000301639
rs78234110	10	125935908	2	1	1	331520	0.000603278	0.000301639	0.000301639
rs72833896	10	125937250	2	1	1	331520	0.000603278	0.000301639	0.000301639
rs116436271	10	125937628	2	1	1	331520	0.000603278	0.000301639	0.000301639
rs61864017	10	125937755	2	1	1	331520	0.000603278	0.000301639	0.000301639
rs11244794	10	125937820	2	1	1	331520	0.000603278	0.000301639	0.000301639
rs12221344	10	125940466	2	1	1	331520	0.000603278	0.000301639	0.000301639
rs7086113	10	125941660	2	1	1	331520	0.000603278	0.000301639	0.000301639
rs112050529	10	125945432	2	1	1	331520	0.000603278	0.000301639	0.000301639
rs74161148	10	125949069	2	1	1	331520	0.000603278	0.000301639	0.000301639
rs7900612	10	125956839	2	1	1	331520	0.000603278	0.000301639	0.000301639
rs111869779	10	125956902	2	1	1	331520	0.000603278	0.000301639	0.000301639
rs116944596	10	125964019	2	1	1	331520	0.000603278	0.000301639	0.000301639
rs60996582	10	125964411	2	1	1	331520	0.000603278	0.000301639	0.000301639
rs186468774	10	125965713	2	1	1	331520	0.000603278	0.000301639	0.000301639
rs7088629	10	125967560	2	1	1	331520	0.000603278	0.000301639	0.000301639
rs7092456	10	125967796	2	1	1	331520	0.000603278	0.000301639	0.000301639
rs4336987	10	125975658	2	1	1	331520	0.000603278	0.000301639	0.000301639
rs75230335	10	125978379	2	1	1	331520	0.000603278	0.000301639	0.000301639
rs117929107	10	125984604	2	1	1	331520	0.000603278	0.000301639	0.000301639
rs4453190	10	125987168	2	1	1	331520	0.000603278	0.000301639	0.000301639
rs10901839	10	125990064	2	1	1	331520	0.000603278	0.000301639	0.000301639
rs76376754	10	125990161	2	1	1	331520	0.000603278	0.000301639	0.000301639
rs10901840	10	125990522	2	1	1	331520	0.000603278	0.000301639	0.000301639
rs4303189	10	125997442	2	1	1	331520	0.000603278	0.000301639	0.000301639
rs12769044	10	125998922	2	1	1	331520	0.000603278	0.000301639	0.000301639
rs117606345	10	126001806	2	1	1	331520	0.000603278	0.000301639	0.000301639
rs7917787	10	126012384	3	2	1	331519	0.000904917	0.000603278	0.000301639
rs1515762	10	126017922	3	2	1	331519	0.000904917	0.000603278	0.000301639
rs117882766	10	126018940	3	2	1	331519	0.000904917	0.000603278	0.000301639
rs10901881	10	126019087	3	2	1	331519	0.000904917	0.000603278	0.000301639
rs117171484	10	126026714	3	2	1	331519	0.000904917	0.000603278	0.000301639
rs61863777	10	126028248	3	2	1	331519	0.000904917	0.000603278	0.000301639
rs3902964	10	126031910	4	2	2	331518	0.00120656	0.000603278	0.000603278
rs61863783	10	126033511	4	2	2	331518	0.00120656	0.000603278	0.000603278
rs11244452	10	126037108	6	3	3	331516	0.00180983	0.000904917	0.000904917
rs72835536	10	126038055	6	3	3	331516	0.00180983	0.000904917	0.000904917
rs10901386	10	126046232	6	3	3	331516	0.00180983	0.000904917	0.000904917
rs10794004	10	126046479	6	3	3	331516	0.00180983	0.000904917	0.000904917
rs2674326	10	126047795	6	3	3	331516	0.00180983	0.000904917	0.000904917
rs3014891	10	126054274	6	3	3	331516	0.00180983	0.000904917	0.000904917
rs2361610	10	126056539	6	3	3	331516	0.00180983	0.000904917	0.000904917
rs112296262	10	126057118	6	3	3	331516	0.00180983	0.000904917	0.000904917
rs117788866	10	126057167	6	3	3	331516	0.00180983	0.000904917	0.000904917
rs10794011	10	126057700	6	3	3	331516	0.00180983	0.000904917	0.000904917
rs2807059	10	126058037	6	3	3	331516	0.00180983	0.000904917	0.000904917
rs11819582	10	126058997	6	3	3	331516	0.00180983	0.000904917	0.000904917
rs2674355	10	126062653	6	3	3	331516	0.00180983	0.000904917	0.000904917
rs1040150	10	126062815	6	3	3	331516	0.00180983	0.000904917	0.000904917
rs11816613	10	126068162	6	3	3	331516	0.00180983	0.000904917	0.000904917
rs12414577	10	126068253	6	3	3	331516	0.00180983	0.000904917	0.000904917
rs78310257	10	126075632	6	3	3	331516	0.00180983	0.000904917	0.000904917
rs11244662	10	126077802	6	3	3	331516	0.00180983	0.000904917	0.000904917
rs12260700	10	126080504	6	3	3	331516	0.00180983	0.000904917	0.000904917
rs121965044	10	126086581	6	3	3	331516	0.00180983	0.000904917	0.000904917
rs121965043	10	126086626	6	3	3	331516	0.00180983	0.000904917	0.000904917
rs200068769	10	126086639	6	3	3	331516	0.00180983	0.000904917	0.000904917
rs2459217	10	126086730	6	3	3	331516	0.00180983	0.000904917	0.000904917
rs121965053	10	126089510	6	3	3	331516	0.00180983	0.000904917	0.000904917
Affx-89019308	10	126090410	6	3	3	331516	0.00180983	0.000904917	0.000904917
rs17619406	10	126090430	6	3	3	331516	0.00180983	0.000904917	0.000904917
rs2240882	10	126091814	6	3	3	331516	0.00180983	0.000904917	0.000904917
rs121965046	10	126092404	6	3	3	331516	0.00180983	0.000904917	0.000904917
rs121965051	10	126092416	6	3	3	331516	0.00180983	0.000904917	0.000904917
rs9422807	10	126093991	6	3	3	331516	0.00180983	0.000904917	0.000904917
Affx-89016867	10	126094057	6	3	3	331516	0.00180983	0.000904917	0.000904917
rs121965040	10	126094114	6	3	3	331516	0.00180983	0.000904917	0.000904917
Affx-80240400	10	126100556	7	4	3	331515	0.00211147	0.00120656	0.000904917
rs121965048	10	126100579	7	4	3	331515	0.00211147	0.00120656	0.000904917
rs117824913	10	126107465	7	4	3	331515	0.00211147	0.00120656	0.000904917
rs4144117	10	126107506	7	4	3	331515	0.00211147	0.00120656	0.000904917
rs11244822	10	126109296	7	4	3	331515	0.00211147	0.00120656	0.000904917
rs1782775	10	126113056	7	4	3	331515	0.00211147	0.00120656	0.000904917
rs12219879	10	126130121	7	4	3	331515	0.00211147	0.00120656	0.000904917
rs1399928	10	126135262	8	4	4	331514	0.00241311	0.00120656	0.00120656
rs118061937	10	126135733	8	4	4	331514	0.00241311	0.00120656	0.00120656
rs78951983	10	126135795	8	4	4	331514	0.00241311	0.00120656	0.00120656
rs201139614	10	126136155	8	4	4	331514	0.00241311	0.00120656	0.00120656
rs146495217	10	126136239	8	4	4	331514	0.00241311	0.00120656	0.00120656
Affx-2684184	10	126137436	8	4	4	331514	0.00241311	0.00120656	0.00120656
rs112863004	10	126138345	8	4	4	331514	0.00241311	0.00120656	0.00120656
rs1254955	10	126141160	8	4	4	331514	0.00241311	0.00120656	0.00120656
rs117174234	10	126142257	9	4	5	331513	0.00271475	0.00120656	0.0015082
rs75179963	10	126144179	9	4	5	331513	0.00271475	0.00120656	0.0015082
rs1938547	10	126145388	9	4	5	331513	0.00271475	0.00120656	0.0015082
rs1782772	10	126147677	9	4	5	331513	0.00271475	0.00120656	0.0015082
rs2807045	10	126153362	10	4	6	331512	0.00301639	0.00120656	0.00180983
rs1254948	10	126154782	9	3	6	331513	0.00271475	0.000904917	0.00180983
rs4962580	10	126157123	9	3	6	331513	0.00271475	0.000904917	0.00180983
rs117591647	10	126157899	9	3	6	331513	0.00271475	0.000904917	0.00180983
rs11245061	10	126157910	9	3	6	331513	0.00271475	0.000904917	0.00180983
rs35837053	10	126158935	9	3	6	331513	0.00271475	0.000904917	0.00180983
rs35892199	10	126163043	9	3	6	331513	0.00271475	0.000904917	0.00180983
rs75925445	10	126163280	9	3	6	331513	0.00271475	0.000904917	0.00180983
rs72835586	10	126163405	9	3	6	331513	0.00271475	0.000904917	0.00180983
rs17620482	10	126167250	9	3	6	331513	0.00271475	0.000904917	0.00180983
rs7099115	10	126168010	9	3	6	331513	0.00271475	0.000904917	0.00180983
rs11245113	10	126168299	9	3	6	331513	0.00271475	0.000904917	0.00180983
rs2361616	10	126168869	9	3	6	331513	0.00271475	0.000904917	0.00180983
rs79807146	10	126172629	9	3	6	331513	0.00271475	0.000904917	0.00180983
rs6597801	10	126172863	9	3	6	331513	0.00271475	0.000904917	0.00180983
rs35603272	10	126172895	9	3	6	331513	0.00271475	0.000904917	0.00180983
rs74160913	10	126172907	9	3	6	331513	0.00271475	0.000904917	0.00180983
rs12785110	10	126173339	9	3	6	331513	0.00271475	0.000904917	0.00180983
rs4315021	10	126175039	8	3	5	331514	0.00241311	0.000904917	0.0015082
rs1317204	10	126176620	8	3	5	331514	0.00241311	0.000904917	0.0015082
rs55717436	10	126178598	8	3	5	331514	0.00241311	0.000904917	0.0015082
rs2885318	10	126180651	7	3	4	331515	0.00211147	0.000904917	0.00120656
rs11245192	10	126181713	7	3	4	331515	0.00211147	0.000904917	0.00120656
rs2154394	10	126182680	7	3	4	331515	0.00211147	0.000904917	0.00120656
rs9422993	10	126183240	7	3	4	331515	0.00211147	0.000904917	0.00120656
rs75483297	10	126184513	7	3	4	331515	0.00211147	0.000904917	0.00120656
rs76758569	10	126184961	7	3	4	331515	0.00211147	0.000904917	0.00120656
rs146652970	10	126185530	7	3	4	331515	0.00211147	0.000904917	0.00120656
rs199754897	10	126185531	7	3	4	331515	0.00211147	0.000904917	0.00120656
rs74160914	10	126185675	7	3	4	331515	0.00211147	0.000904917	0.00120656
rs3824809	10	126185707	7	3	4	331515	0.00211147	0.000904917	0.00120656
rs117530711	10	126189396	7	3	4	331515	0.00211147	0.000904917	0.00120656
rs73365865	10	126195037	6	3	3	331516	0.00180983	0.000904917	0.000904917
rs35317738	10	126200416	6	3	3	331516	0.00180983	0.000904917	0.000904917
rs10794144	10	126209578	6	3	3	331516	0.00180983	0.000904917	0.000904917
rs72837309	10	126210423	6	3	3	331516	0.00180983	0.000904917	0.000904917
rs17151975	10	126217563	6	3	3	331516	0.00180983	0.000904917	0.000904917
rs17621431	10	126221465	6	3	3	331516	0.00180983	0.000904917	0.000904917
rs11598732	10	126223511	6	3	3	331516	0.00180983	0.000904917	0.000904917
rs17621599	10	126224647	6	3	3	331516	0.00180983	0.000904917	0.000904917
rs41560715	10	126224735	6	3	3	331516	0.00180983	0.000904917	0.000904917
rs7917918	10	126224788	6	3	3	331516	0.00180983	0.000904917	0.000904917
rs75060191	10	126228805	6	3	3	331516	0.00180983	0.000904917	0.000904917
rs6597832	10	126229680	6	3	3	331516	0.00180983	0.000904917	0.000904917
rs7077436	10	126230878	6	3	3	331516	0.00180983	0.000904917	0.000904917
rs67319346	10	126233418	6	3	3	331516	0.00180983	0.000904917	0.000904917
rs74160924	10	126235295	6	3	3	331516	0.00180983	0.000904917	0.000904917
rs6597840	10	126235455	6	3	3	331516	0.00180983	0.000904917	0.000904917
rs28519979	10	126235522	6	3	3	331516	0.00180983	0.000904917	0.000904917
rs6597841	10	126235538	6	3	3	331516	0.00180983	0.000904917	0.000904917
rs7915771	10	126245041	5	2	3	331517	0.0015082	0.000603278	0.000904917
rs76069826	10	126246679	5	2	3	331517	0.0015082	0.000603278	0.000904917
rs7908284	10	126250069	5	2	3	331517	0.0015082	0.000603278	0.000904917
rs6597845	10	126253781	5	2	3	331517	0.0015082	0.000603278	0.000904917
rs11245297	10	126259948	5	2	3	331517	0.0015082	0.000603278	0.000904917
rs72837376	10	126260511	5	2	3	331517	0.0015082	0.000603278	0.000904917
rs117949761	10	126261826	5	2	3	331517	0.0015082	0.000603278	0.000904917
rs12416284	10	126264394	5	2	3	331517	0.0015082	0.000603278	0.000904917
rs11245300	10	126264468	5	2	3	331517	0.0015082	0.000603278	0.000904917
rs4962660	10	126265591	5	2	3	331517	0.0015082	0.000603278	0.000904917
rs4962386	10	126266756	5	2	3	331517	0.0015082	0.000603278	0.000904917
rs17622745	10	126268406	5	2	3	331517	0.0015082	0.000603278	0.000904917
rs35103967	10	126272746	5	2	3	331517	0.0015082	0.000603278	0.000904917
rs1006535	10	126277624	5	2	3	331517	0.0015082	0.000603278	0.000904917
rs56079813	10	126279034	5	2	3	331517	0.0015082	0.000603278	0.000904917
rs11599414	10	126289457	5	2	3	331517	0.0015082	0.000603278	0.000904917
rs942014	10	126290070	5	2	3	331517	0.0015082	0.000603278	0.000904917
rs3740540	10	126294167	5	2	3	331517	0.0015082	0.000603278	0.000904917
rs11245312	10	126295263	5	2	3	331517	0.0015082	0.000603278	0.000904917
rs11245315	10	126297670	5	2	3	331517	0.0015082	0.000603278	0.000904917
rs11245316	10	126298185	5	2	3	331517	0.0015082	0.000603278	0.000904917
rs73379022	10	126298843	5	2	3	331517	0.0015082	0.000603278	0.000904917
rs7095944	10	126302936	4	2	2	331518	0.00120656	0.000603278	0.000603278
rs11245318	10	126303580	4	2	2	331518	0.00120656	0.000603278	0.000603278
rs73379031	10	126306572	4	2	2	331518	0.00120656	0.000603278	0.000603278
rs34417935	10	126306694	4	2	2	331518	0.00120656	0.000603278	0.000603278
rs3802703	10	126308683	4	2	2	331518	0.00120656	0.000603278	0.000603278
rs10751601	10	126309448	4	2	2	331518	0.00120656	0.000603278	0.000603278
rs3740538	10	126309790	4	2	2	331518	0.00120656	0.000603278	0.000603278
rs75403038	10	126311076	4	2	2	331518	0.00120656	0.000603278	0.000603278
rs147886380	10	126311908	4	2	2	331518	0.00120656	0.000603278	0.000603278
rs61870465	10	126314654	4	2	2	331518	0.00120656	0.000603278	0.000603278
rs3781475	10	126314735	4	2	2	331518	0.00120656	0.000603278	0.000603278
rs17623606	10	126315410	4	2	2	331518	0.00120656	0.000603278	0.000603278
rs748129	10	126319600	4	2	2	331518	0.00120656	0.000603278	0.000603278
rs897298	10	126319773	4	2	2	331518	0.00120656	0.000603278	0.000603278
rs1006368	10	126346603	4	2	2	331518	0.00120656	0.000603278	0.000603278
rs7099298	10	126352402	4	2	2	331518	0.00120656	0.000603278	0.000603278
rs897277	10	126366013	4	2	2	331518	0.00120656	0.000603278	0.000603278
rs117139886	10	126367182	4	2	2	331518	0.00120656	0.000603278	0.000603278
rs41307585	10	126371030	4	2	2	331518	0.00120656	0.000603278	0.000603278
rs4962683	10	126371957	4	2	2	331518	0.00120656	0.000603278	0.000603278
rs12772609	10	126378406	4	2	2	331518	0.00120656	0.000603278	0.000603278
rs76495587	10	126395144	3	2	1	331519	0.000904917	0.000603278	0.000301639
rs114144047	10	126395739	3	2	1	331519	0.000904917	0.000603278	0.000301639
rs77678780	10	126398774	3	2	1	331519	0.000904917	0.000603278	0.000301639
rs17697694	10	126406420	3	2	1	331519	0.000904917	0.000603278	0.000301639
rs17152246	10	126412475	3	2	1	331519	0.000904917	0.000603278	0.000301639
rs17635335	10	126417181	3	2	1	331519	0.000904917	0.000603278	0.000301639
rs117490970	10	126419400	3	2	1	331519	0.000904917	0.000603278	0.000301639
rs35024926	10	126428607	3	2	1	331519	0.000904917	0.000603278	0.000301639
rs76028196	10	126430151	3	2	1	331519	0.000904917	0.000603278	0.000301639
rs2683585	10	126445531	3	2	1	331519	0.000904917	0.000603278	0.000301639
rs4962696	10	126445630	3	2	1	331519	0.000904917	0.000603278	0.000301639
Affx-89015098	10	126454091	3	2	1	331519	0.000904917	0.000603278	0.000301639
Affx-80240411	10	126480292	2	1	1	331520	0.000603278	0.000301639	0.000301639
rs144443222	10	126480381	2	1	1	331520	0.000603278	0.000301639	0.000301639
rs11245366	10	126482849	2	1	1	331520	0.000603278	0.000301639	0.000301639
rs2930796	10	126485684	2	1	1	331520	0.000603278	0.000301639	0.000301639
rs10901823	10	126488660	2	1	1	331520	0.000603278	0.000301639	0.000301639
rs140695652	10	126515249	2	1	1	331520	0.000603278	0.000301639	0.000301639
rs186386253	10	126515359	2	1	1	331520	0.000603278	0.000301639	0.000301639
rs140065578	10	126519851	2	1	1	331520	0.000603278	0.000301639	0.000301639
rs115537499	10	126523138	2	1	1	331520	0.000603278	0.000301639	0.000301639
rs138211136	10	126523143	2	1	1	331520	0.000603278	0.000301639	0.000301639
rs2629528	10	126527715	2	1	1	331520	0.000603278	0.000301639	0.000301639
rs7910098	10	126548593	2	1	1	331520	0.000603278	0.000301639	0.000301639
rs2015169	10	126553456	2	1	1	331520	0.000603278	0.000301639	0.000301639
rs76995699	10	126553566	2	1	1	331520	0.000603278	0.000301639	0.000301639
rs12359711	10	126554668	2	1	1	331520	0.000603278	0.000301639	0.000301639
rs118117553	10	126554888	2	1	1	331520	0.000603278	0.000301639	0.000301639
rs72828919	10	126563149	2	1	1	331520	0.000603278	0.000301639	0.000301639
rs11814138	10	126571171	2	1	1	331520	0.000603278	0.000301639	0.000301639
rs75990034	10	126571681	2	1	1	331520	0.000603278	0.000301639	0.000301639
Affx-2689975	10	126575590	2	1	1	331520	0.000603278	0.000301639	0.000301639
rs11245408	10	126575672	2	1	1	331520	0.000603278	0.000301639	0.000301639
rs7923382	10	126576503	2	1	1	331520	0.000603278	0.000301639	0.000301639
rs7099427	10	126578768	2	1	1	331520	0.000603278	0.000301639	0.000301639
rs75871965	10	126580438	2	1	1	331520	0.000603278	0.000301639	0.000301639
rs1896531	10	126581891	2	1	1	331520	0.000603278	0.000301639	0.000301639
rs35186116	10	126582160	2	1	1	331520	0.000603278	0.000301639	0.000301639
rs74663393	10	126583230	2	1	1	331520	0.000603278	0.000301639	0.000301639
rs11599809	10	126587920	2	1	1	331520	0.000603278	0.000301639	0.000301639
rs12569940	10	126592684	2	1	1	331520	0.000603278	0.000301639	0.000301639
rs75274506	10	126600778	2	1	1	331520	0.000603278	0.000301639	0.000301639
rs76477238	10	126605010	2	1	1	331520	0.000603278	0.000301639	0.000301639
rs4962708	10	126617169	2	1	1	331520	0.000603278	0.000301639	0.000301639
rs10751608	10	126618751	2	1	1	331520	0.000603278	0.000301639	0.000301639
rs79012500	10	126626701	2	1	1	331520	0.000603278	0.000301639	0.000301639
rs151170984	10	126631562	2	1	1	331520	0.000603278	0.000301639	0.000301639
rs10901842	10	126635262	2	1	1	331520	0.000603278	0.000301639	0.000301639
rs117279173	10	126635335	2	1	1	331520	0.000603278	0.000301639	0.000301639
rs72828958	10	126637359	2	1	1	331520	0.000603278	0.000301639	0.000301639
rs76509618	10	126644770	2	1	1	331520	0.000603278	0.000301639	0.000301639
rs76600171	10	126654117	2	1	1	331520	0.000603278	0.000301639	0.000301639
rs17636542	10	126663332	2	1	1	331520	0.000603278	0.000301639	0.000301639
rs7075817	10	126672770	2	1	1	331520	0.000603278	0.000301639	0.000301639
rs7097802	10	126681688	2	1	1	331520	0.000603278	0.000301639	0.000301639
rs74831105	10	126682041	2	1	1	331520	0.000603278	0.000301639	0.000301639
rs11245454	10	126683802	2	1	1	331520	0.000603278	0.000301639	0.000301639
rs7899208	10	126684263	2	1	1	331520	0.000603278	0.000301639	0.000301639
rs3781445	10	126688370	2	1	1	331520	0.000603278	0.000301639	0.000301639
rs3781443	10	126689020	2	1	1	331520	0.000603278	0.000301639	0.000301639
rs12414632	10	126691276	2	1	1	331520	0.000603278	0.000301639	0.000301639
rs189414524	10	126694116	2	1	1	331520	0.000603278	0.000301639	0.000301639
Affx-80240421	10	126694279	2	1	1	331520	0.000603278	0.000301639	0.000301639
rs76042663	10	126695073	2	1	1	331520	0.000603278	0.000301639	0.000301639
rs4962416	10	126696872	2	1	1	331520	0.000603278	0.000301639	0.000301639
rs10732902	10	126697820	2	1	1	331520	0.000603278	0.000301639	0.000301639
rs3781429	10	126702814	2	1	1	331520	0.000603278	0.000301639	0.000301639
rs79648187	10	126705683	2	1	1	331520	0.000603278	0.000301639	0.000301639
rs10901850	10	126707881	2	1	1	331520	0.000603278	0.000301639	0.000301639
rs11594890	10	126708059	2	1	1	331520	0.000603278	0.000301639	0.000301639
rs115177963	10	126712157	2	1	1	331520	0.000603278	0.000301639	0.000301639
rs35728204	10	126712694	2	1	1	331520	0.000603278	0.000301639	0.000301639
rs2946994	10	126714714	2	1	1	331520	0.000603278	0.000301639	0.000301639
rs3012075	10	126714966	2	1	1	331520	0.000603278	0.000301639	0.000301639
rs3781413	10	126715075	2	1	1	331520	0.000603278	0.000301639	0.000301639
rs185994757	10	126715118	2	1	1	331520	0.000603278	0.000301639	0.000301639
rs113477585	10	126715125	2	1	1	331520	0.000603278	0.000301639	0.000301639
rs3781412	10	126715154	2	1	1	331520	0.000603278	0.000301639	0.000301639
rs202010294	10	126715245	2	1	1	331520	0.000603278	0.000301639	0.000301639
rs3781409	10	126715629	2	1	1	331520	0.000603278	0.000301639	0.000301639
rs3781408	10	126715692	2	1	1	331520	0.000603278	0.000301639	0.000301639
rs143460037	10	126715878	2	1	1	331520	0.000603278	0.000301639	0.000301639
Affx-89010622	10	126715970	2	1	1	331520	0.000603278	0.000301639	0.000301639
rs150867595	10	126716172	2	1	1	331520	0.000603278	0.000301639	0.000301639
rs76612412	10	126717332	2	1	1	331520	0.000603278	0.000301639	0.000301639
rs11599580	10	126717714	2	1	1	331520	0.000603278	0.000301639	0.000301639
rs58594072	10	126718916	2	1	1	331520	0.000603278	0.000301639	0.000301639
rs117413221	10	126722338	2	1	1	331520	0.000603278	0.000301639	0.000301639
rs10901851	10	126722650	2	1	1	331520	0.000603278	0.000301639	0.000301639
rs11818446	10	126724294	2	1	1	331520	0.000603278	0.000301639	0.000301639
rs74685922	10	126728012	2	1	1	331520	0.000603278	0.000301639	0.000301639
rs11598868	10	126730827	2	1	1	331520	0.000603278	0.000301639	0.000301639
rs2949371	10	126733978	2	1	1	331520	0.000603278	0.000301639	0.000301639
rs7075394	10	126734779	2	1	1	331520	0.000603278	0.000301639	0.000301639
rs79644710	10	126737111	2	1	1	331520	0.000603278	0.000301639	0.000301639
rs2946996	10	126738444	2	1	1	331520	0.000603278	0.000301639	0.000301639
rs718948	10	126739338	2	1	1	331520	0.000603278	0.000301639	0.000301639
rs1965803	10	126739513	2	1	1	331520	0.000603278	0.000301639	0.000301639
rs61870341	10	126739730	2	1	1	331520	0.000603278	0.000301639	0.000301639
rs2938009	10	126741854	2	1	1	331520	0.000603278	0.000301639	0.000301639
rs11245484	10	126742777	2	1	1	331520	0.000603278	0.000301639	0.000301639
rs6597876	10	126746869	2	1	1	331520	0.000603278	0.000301639	0.000301639
rs6597877	10	126747046	2	1	1	331520	0.000603278	0.000301639	0.000301639
rs3012069	10	126747809	2	1	1	331520	0.000603278	0.000301639	0.000301639
rs59651368	10	126749329	2	1	1	331520	0.000603278	0.000301639	0.000301639
rs2949373	10	126750568	2	1	1	331520	0.000603278	0.000301639	0.000301639
rs12414127	10	126751899	2	1	1	331520	0.000603278	0.000301639	0.000301639
rs61870346	10	126753851	2	1	1	331520	0.000603278	0.000301639	0.000301639
rs117008712	10	126754944	2	1	1	331520	0.000603278	0.000301639	0.000301639
rs2936543	10	126755733	2	1	1	331520	0.000603278	0.000301639	0.000301639
rs35517340	10	126756876	2	1	1	331520	0.000603278	0.000301639	0.000301639
rs12572463	10	126757201	2	1	1	331520	0.000603278	0.000301639	0.000301639
rs10901860	10	126758389	2	1	1	331520	0.000603278	0.000301639	0.000301639
rs61869188	10	126759593	2	1	1	331520	0.000603278	0.000301639	0.000301639
rs11818271	10	126759800	2	1	1	331520	0.000603278	0.000301639	0.000301639
rs78528136	10	126759841	2	1	1	331520	0.000603278	0.000301639	0.000301639
rs12412162	10	126763801	2	1	1	331520	0.000603278	0.000301639	0.000301639
rs117539471	10	126763943	2	1	1	331520	0.000603278	0.000301639	0.000301639
rs35244319	10	126765577	2	1	1	331520	0.000603278	0.000301639	0.000301639
rs61148818	10	126767218	2	1	1	331520	0.000603278	0.000301639	0.000301639
rs77196141	10	126770495	2	1	1	331520	0.000603278	0.000301639	0.000301639
rs61020689	10	126770596	2	1	1	331520	0.000603278	0.000301639	0.000301639
rs3889986	10	126772898	2	1	1	331520	0.000603278	0.000301639	0.000301639
rs11245496	10	126773746	2	1	1	331520	0.000603278	0.000301639	0.000301639
rs10794197	10	126775236	2	1	1	331520	0.000603278	0.000301639	0.000301639
rs73377258	10	126776863	2	1	1	331520	0.000603278	0.000301639	0.000301639
rs7081340	10	126781215	2	1	1	331520	0.000603278	0.000301639	0.000301639
rs12771549	10	126781665	2	1	1	331520	0.000603278	0.000301639	0.000301639
rs76177531	10	126785811	2	1	1	331520	0.000603278	0.000301639	0.000301639
rs80240756	10	126790661	2	1	1	331520	0.000603278	0.000301639	0.000301639
rs71488654	10	126795020	2	1	1	331520	0.000603278	0.000301639	0.000301639
rs116947712	10	126795159	2	1	1	331520	0.000603278	0.000301639	0.000301639
rs76550923	10	126795964	2	1	1	331520	0.000603278	0.000301639	0.000301639
rs769277	10	126797519	2	1	1	331520	0.000603278	0.000301639	0.000301639
rs77399055	10	126802962	3	2	1	331519	0.000904917	0.000603278	0.000301639
rs7899696	10	126803078	3	2	1	331519	0.000904917	0.000603278	0.000301639
rs78669834	10	126806136	3	2	1	331519	0.000904917	0.000603278	0.000301639
rs11245506	10	126806658	3	2	1	331519	0.000904917	0.000603278	0.000301639
rs1254701	10	126810140	3	2	1	331519	0.000904917	0.000603278	0.000301639
rs1254698	10	126811672	3	2	1	331519	0.000904917	0.000603278	0.000301639
rs10510139	10	126814286	3	2	1	331519	0.000904917	0.000603278	0.000301639
rs117160212	10	126816705	3	2	1	331519	0.000904917	0.000603278	0.000301639
rs12768115	10	126819462	3	2	1	331519	0.000904917	0.000603278	0.000301639
rs11245513	10	126819977	3	2	1	331519	0.000904917	0.000603278	0.000301639
rs17152670	10	126820983	3	2	1	331519	0.000904917	0.000603278	0.000301639
rs1475384	10	126823911	3	2	1	331519	0.000904917	0.000603278	0.000301639
rs56016170	10	126832894	3	2	1	331519	0.000904917	0.000603278	0.000301639
rs75865134	10	126833596	3	2	1	331519	0.000904917	0.000603278	0.000301639
rs72833017	10	126837139	3	2	1	331519	0.000904917	0.000603278	0.000301639
rs74163352	10	126837211	3	2	1	331519	0.000904917	0.000603278	0.000301639
rs75251725	10	126842221	3	2	1	331519	0.000904917	0.000603278	0.000301639
rs1693657	10	126842421	3	2	1	331519	0.000904917	0.000603278	0.000301639
rs113640141	10	126845058	3	2	1	331519	0.000904917	0.000603278	0.000301639
rs113768607	10	126853662	3	2	1	331519	0.000904917	0.000603278	0.000301639
rs117079776	10	126853954	3	2	1	331519	0.000904917	0.000603278	0.000301639
rs56102097	10	126855142	3	2	1	331519	0.000904917	0.000603278	0.000301639
rs2681919	10	126859029	4	2	2	331518	0.00120656	0.000603278	0.000603278
rs7097686	10	126860212	4	2	2	331518	0.00120656	0.000603278	0.000603278
rs118156266	10	126865062	4	2	2	331518	0.00120656	0.000603278	0.000603278
rs67582122	10	126866982	4	2	2	331518	0.00120656	0.000603278	0.000603278
rs117112521	10	126875562	4	2	2	331518	0.00120656	0.000603278	0.000603278
rs1715870	10	126875893	4	2	2	331518	0.00120656	0.000603278	0.000603278
rs1715869	10	126875920	4	2	2	331518	0.00120656	0.000603278	0.000603278
rs34591171	10	126877415	4	2	2	331518	0.00120656	0.000603278	0.000603278
rs35810013	10	126878229	4	2	2	331518	0.00120656	0.000603278	0.000603278
rs75813632	10	126880188	4	2	2	331518	0.00120656	0.000603278	0.000603278
rs56091729	10	126883482	4	2	2	331518	0.00120656	0.000603278	0.000603278
rs74654670	10	126883605	4	2	2	331518	0.00120656	0.000603278	0.000603278
rs7909594	10	126885159	4	2	2	331518	0.00120656	0.000603278	0.000603278
rs11245537	10	126886874	4	2	2	331518	0.00120656	0.000603278	0.000603278
rs1715877	10	126887261	4	2	2	331518	0.00120656	0.000603278	0.000603278
rs11598661	10	126887421	4	2	2	331518	0.00120656	0.000603278	0.000603278
rs74434108	10	126887532	4	2	2	331518	0.00120656	0.000603278	0.000603278
rs7079665	10	126888345	4	2	2	331518	0.00120656	0.000603278	0.000603278
rs115851878	10	126889084	4	2	2	331518	0.00120656	0.000603278	0.000603278
rs61869209	10	126890656	4	2	2	331518	0.00120656	0.000603278	0.000603278
rs7069729	10	126896989	4	2	2	331518	0.00120656	0.000603278	0.000603278
rs117632927	10	126897442	4	2	2	331518	0.00120656	0.000603278	0.000603278
rs61869224	10	126899052	4	2	2	331518	0.00120656	0.000603278	0.000603278
rs11245545	10	126903068	4	2	2	331518	0.00120656	0.000603278	0.000603278
rs117381550	10	126904258	4	2	2	331518	0.00120656	0.000603278	0.000603278
rs11596972	10	126906820	4	2	2	331518	0.00120656	0.000603278	0.000603278
rs4962426	10	126908208	4	2	2	331518	0.00120656	0.000603278	0.000603278
rs142978565	10	126908331	4	2	2	331518	0.00120656	0.000603278	0.000603278
rs12414556	10	126912186	4	2	2	331518	0.00120656	0.000603278	0.000603278
rs10794208	10	126915374	4	2	2	331518	0.00120656	0.000603278	0.000603278
rs61869235	10	126924399	3	2	1	331519	0.000904917	0.000603278	0.000301639
rs72833049	10	126931806	3	2	1	331519	0.000904917	0.000603278	0.000301639
rs61869237	10	126932506	3	2	1	331519	0.000904917	0.000603278	0.000301639
rs7093669	10	126934685	3	2	1	331519	0.000904917	0.000603278	0.000301639
rs79157210	10	126942083	3	2	1	331519	0.000904917	0.000603278	0.000301639
rs59457657	10	126946865	3	2	1	331519	0.000904917	0.000603278	0.000301639
rs61869246	10	126947145	3	2	1	331519	0.000904917	0.000603278	0.000301639
rs61869247	10	126947714	3	2	1	331519	0.000904917	0.000603278	0.000301639
rs6421958	10	126967045	3	2	1	331519	0.000904917	0.000603278	0.000301639
rs3851566	10	126981173	3	2	1	331519	0.000904917	0.000603278	0.000301639
rs79868127	10	126983697	3	2	1	331519	0.000904917	0.000603278	0.000301639
rs72833064	10	126990647	3	2	1	331519	0.000904917	0.000603278	0.000301639
rs75998381	10	126993393	3	2	1	331519	0.000904917	0.000603278	0.000301639
rs112224080	10	127004434	3	2	1	331519	0.000904917	0.000603278	0.000301639
rs4962448	10	127006059	3	2	1	331519	0.000904917	0.000603278	0.000301639
rs11244415	10	127008286	3	2	1	331519	0.000904917	0.000603278	0.000301639
rs117028944	10	127026378	3	2	1	331519	0.000904917	0.000603278	0.000301639
rs3863288	10	127040155	3	2	1	331519	0.000904917	0.000603278	0.000301639
rs11244426	10	127041985	3	2	1	331519	0.000904917	0.000603278	0.000301639
rs117213033	10	127043957	3	2	1	331519	0.000904917	0.000603278	0.000301639
rs17646871	10	127045207	3	2	1	331519	0.000904917	0.000603278	0.000301639
rs12763393	10	127050269	3	2	1	331519	0.000904917	0.000603278	0.000301639
rs12776670	10	127052028	3	2	1	331519	0.000904917	0.000603278	0.000301639
rs72833095	10	127056571	3	2	1	331519	0.000904917	0.000603278	0.000301639
rs117728497	10	127059719	3	2	1	331519	0.000904917	0.000603278	0.000301639
rs34040178	10	127063879	3	2	1	331519	0.000904917	0.000603278	0.000301639
rs35963096	10	127065459	3	2	1	331519	0.000904917	0.000603278	0.000301639
rs61870795	10	127066972	3	2	1	331519	0.000904917	0.000603278	0.000301639
rs61130597	10	127075111	3	2	1	331519	0.000904917	0.000603278	0.000301639
rs17725710	10	127081682	3	2	1	331519	0.000904917	0.000603278	0.000301639
rs117214012	10	127082824	3	2	1	331519	0.000904917	0.000603278	0.000301639
rs10901376	10	127085818	3	2	1	331519	0.000904917	0.000603278	0.000301639
rs76933869	10	127099234	3	2	1	331519	0.000904917	0.000603278	0.000301639
rs11244455	10	127099425	3	2	1	331519	0.000904917	0.000603278	0.000301639
rs61870796	10	127099749	3	2	1	331519	0.000904917	0.000603278	0.000301639
rs4542359	10	127104521	3	2	1	331519	0.000904917	0.000603278	0.000301639
rs9328553	10	127107886	3	2	1	331519	0.000904917	0.000603278	0.000301639
rs74161269	10	127119267	2	2	0	331520	0.000603278	0.000603278	0
Affx-2697564	10	127119369	2	2	0	331520	0.000603278	0.000603278	0
rs79754264	10	127120348	2	2	0	331520	0.000603278	0.000603278	0
rs79500107	10	127126163	2	2	0	331520	0.000603278	0.000603278	0
rs1543843	10	127134203	2	2	0	331520	0.000603278	0.000603278	0
rs9422765	10	127135140	2	2	0	331520	0.000603278	0.000603278	0
rs79380964	10	127139526	2	2	0	331520	0.000603278	0.000603278	0
rs11244505	10	127146118	2	2	0	331520	0.000603278	0.000603278	0
rs79503679	10	127154382	2	2	0	331520	0.000603278	0.000603278	0
rs61871597	10	127156277	2	2	0	331520	0.000603278	0.000603278	0
rs117027859	10	127157246	2	2	0	331520	0.000603278	0.000603278	0
rs146481121	10	127161284	2	2	0	331520	0.000603278	0.000603278	0
rs7901844	10	127162386	2	2	0	331520	0.000603278	0.000603278	0
rs34141308	10	127162822	2	2	0	331520	0.000603278	0.000603278	0
rs117818447	10	127165166	2	2	0	331520	0.000603278	0.000603278	0
rs61871621	10	127185501	2	2	0	331520	0.000603278	0.000603278	0
rs1545045	10	127190028	2	2	0	331520	0.000603278	0.000603278	0
rs11244521	10	127191035	2	2	0	331520	0.000603278	0.000603278	0
rs78308790	10	127203808	2	2	0	331520	0.000603278	0.000603278	0
rs3952616	10	127208244	2	2	0	331520	0.000603278	0.000603278	0
rs7077246	10	127209521	2	2	0	331520	0.000603278	0.000603278	0
rs4962468	10	127212342	2	2	0	331520	0.000603278	0.000603278	0
rs61871645	10	127219798	2	2	0	331520	0.000603278	0.000603278	0
rs755606	10	127221190	2	2	0	331520	0.000603278	0.000603278	0
rs12767515	10	127230966	2	2	0	331520	0.000603278	0.000603278	0
rs11244541	10	127231195	2	2	0	331520	0.000603278	0.000603278	0
rs1036258	10	127236300	2	2	0	331520	0.000603278	0.000603278	0
rs77034440	10	127236834	2	2	0	331520	0.000603278	0.000603278	0
rs1025512	10	127237449	2	2	0	331520	0.000603278	0.000603278	0
rs17654850	10	127242209	2	2	0	331520	0.000603278	0.000603278	0
rs4962311	10	127244526	2	2	0	331520	0.000603278	0.000603278	0
rs10794009	10	127246319	2	2	0	331520	0.000603278	0.000603278	0
rs11244561	10	127252381	2	2	0	331520	0.000603278	0.000603278	0
rs117057302	10	127255963	2	2	0	331520	0.000603278	0.000603278	0
rs7084502	10	127258691	2	2	0	331520	0.000603278	0.000603278	0
rs61873465	10	127259711	2	2	0	331520	0.000603278	0.000603278	0
rs111502965	10	127260685	2	2	0	331520	0.000603278	0.000603278	0
rs7079684	10	127270823	2	2	0	331520	0.000603278	0.000603278	0
rs77945839	10	127271438	2	2	0	331520	0.000603278	0.000603278	0
rs7096815	10	127271548	2	2	0	331520	0.000603278	0.000603278	0
rs116998512	10	127272782	2	2	0	331520	0.000603278	0.000603278	0
rs77920798	10	127276021	2	2	0	331520	0.000603278	0.000603278	0
rs55783015	10	127276562	2	2	0	331520	0.000603278	0.000603278	0
rs1368532	10	127280375	2	2	0	331520	0.000603278	0.000603278	0
rs117722735	10	127289248	0	0	0	331552	0	0	0
rs927957	10	127291027	2	2	0	331520	0.000603278	0.000603278	0
rs2569916	10	127296172	2	2	0	331520	0.000603278	0.000603278	0
rs12254965	10	127297038	2	2	0	331520	0.000603278	0.000603278	0
rs72841548	10	127297274	2	2	0	331520	0.000603278	0.000603278	0
rs297255	10	127308873	2	2	0	331520	0.000603278	0.000603278	0
rs111384235	10	127312933	2	2	0	331520	0.000603278	0.000603278	0
rs7918586	10	127314393	2	2	0	331520	0.000603278	0.000603278	0
rs297236	10	127320259	2	2	0	331520	0.000603278	0.000603278	0
rs9422905	10	127328501	2	2	0	331520	0.000603278	0.000603278	0
rs9422906	10	127329391	2	2	0	331520	0.000603278	0.000603278	0
rs7896595	10	127334942	2	2	0	331520	0.000603278	0.000603278	0
rs41307583	10	127344489	2	2	0	331520	0.000603278	0.000603278	0
rs77166613	10	127349286	2	2	0	331520	0.000603278	0.000603278	0
rs72631146	10	127353877	2	2	0	331520	0.000603278	0.000603278	0
rs12414594	10	127368542	2	2	0	331520	0.000603278	0.000603278	0
rs74711647	10	127369438	2	2	0	331520	0.000603278	0.000603278	0
rs61873505	10	127369766	2	2	0	331520	0.000603278	0.000603278	0
rs57246213	10	127370800	2	2	0	331520	0.000603278	0.000603278	0
rs1483017	10	127370912	2	2	0	331520	0.000603278	0.000603278	0
rs3814625	10	127371995	2	2	0	331520	0.000603278	0.000603278	0
rs117884372	10	127372732	2	2	0	331520	0.000603278	0.000603278	0
rs72841556	10	127374646	2	2	0	331520	0.000603278	0.000603278	0
rs9422804	10	127375368	2	2	0	331520	0.000603278	0.000603278	0
rs79459541	10	127376340	2	2	0	331520	0.000603278	0.000603278	0
rs117010354	10	127378210	2	2	0	331520	0.000603278	0.000603278	0
rs11244608	10	127378696	2	2	0	331520	0.000603278	0.000603278	0
rs17153407	10	127378993	2	2	0	331520	0.000603278	0.000603278	0
rs1384609	10	127379189	2	2	0	331520	0.000603278	0.000603278	0
rs117955745	10	127380234	2	2	0	331520	0.000603278	0.000603278	0
rs11244610	10	127380751	2	2	0	331520	0.000603278	0.000603278	0
rs116979644	10	127385056	2	2	0	331520	0.000603278	0.000603278	0
rs10901418	10	127387775	2	2	0	331520	0.000603278	0.000603278	0
rs17153428	10	127388427	2	2	0	331520	0.000603278	0.000603278	0
rs1872005	10	127388963	2	2	0	331520	0.000603278	0.000603278	0
rs1872006	10	127389009	2	2	0	331520	0.000603278	0.000603278	0
rs10794017	10	127394745	2	2	0	331520	0.000603278	0.000603278	0
rs4962483	10	127410161	2	2	0	331520	0.000603278	0.000603278	0
rs118077820	10	127410421	2	2	0	331520	0.000603278	0.000603278	0
rs12360026	10	127420725	2	2	0	331520	0.000603278	0.000603278	0
rs7078427	10	127428132	2	2	0	331520	0.000603278	0.000603278	0
rs79076305	10	127428578	2	2	0	331520	0.000603278	0.000603278	0
Affx-80279223	10	127429794	2	2	0	331520	0.000603278	0.000603278	0
rs202212007	10	127436105	2	2	0	331520	0.000603278	0.000603278	0
rs77292028	10	127438014	2	2	0	331520	0.000603278	0.000603278	0
rs17153510	10	127441439	2	2	0	331520	0.000603278	0.000603278	0
rs10901423	10	127444650	2	2	0	331520	0.000603278	0.000603278	0
rs76963417	10	127446960	2	2	0	331520	0.000603278	0.000603278	0
rs116990246	10	127447462	2	2	0	331520	0.000603278	0.000603278	0
rs35299618	10	127453765	2	2	0	331520	0.000603278	0.000603278	0
rs143001093	10	127455509	2	2	0	331520	0.000603278	0.000603278	0
rs145119918	10	127456139	2	2	0	331520	0.000603278	0.000603278	0
rs11599324	10	127457754	2	2	0	331520	0.000603278	0.000603278	0
rs137955225	10	127458937	2	2	0	331520	0.000603278	0.000603278	0
rs28381302	10	127459094	2	2	0	331520	0.000603278	0.000603278	0
rs150851206	10	127460876	2	2	0	331520	0.000603278	0.000603278	0
rs10901425	10	127462525	2	2	0	331520	0.000603278	0.000603278	0
rs61753106	10	127462934	2	2	0	331520	0.000603278	0.000603278	0
rs147007817	10	127464290	2	2	0	331520	0.000603278	0.000603278	0
Affx-2701847	10	127465818	2	2	0	331520	0.000603278	0.000603278	0
rs77669590	10	127469078	2	2	0	331520	0.000603278	0.000603278	0
rs61871474	10	127472277	2	2	0	331520	0.000603278	0.000603278	0
rs78084887	10	127475693	2	2	0	331520	0.000603278	0.000603278	0
rs121908020	10	127477562	2	2	0	331520	0.000603278	0.000603278	0
Affx-80209919	10	127477605	2	2	0	331520	0.000603278	0.000603278	0
rs41315014	10	127482764	2	2	0	331520	0.000603278	0.000603278	0
rs2281957	10	127484234	2	2	0	331520	0.000603278	0.000603278	0
rs17173752	10	127484721	2	2	0	331520	0.000603278	0.000603278	0
rs41306005	10	127486199	2	2	0	331520	0.000603278	0.000603278	0
rs7476207	10	127488678	2	2	0	331520	0.000603278	0.000603278	0
rs11244661	10	127495868	2	2	0	331520	0.000603278	0.000603278	0
rs117926090	10	127496038	2	2	0	331520	0.000603278	0.000603278	0
rs117163971	10	127498645	2	2	0	331520	0.000603278	0.000603278	0
rs121908016	10	127503603	2	2	0	331520	0.000603278	0.000603278	0
Affx-80240435	10	127505005	2	2	0	331520	0.000603278	0.000603278	0
rs150146889	10	127512136	2	2	0	331520	0.000603278	0.000603278	0
rs199538471	10	127512232	2	2	0	331520	0.000603278	0.000603278	0
rs117894889	10	127517023	2	2	0	331520	0.000603278	0.000603278	0
Affx-89005340	10	127520045	2	2	0	331520	0.000603278	0.000603278	0
rs17153651	10	127527170	3	2	1	331519	0.000904917	0.000603278	0.000301639
rs10901453	10	127528153	3	2	1	331519	0.000904917	0.000603278	0.000301639
rs3781058	10	127528267	3	2	1	331519	0.000904917	0.000603278	0.000301639
rs11244669	10	127532782	3	2	1	331519	0.000904917	0.000603278	0.000301639
rs41305020	10	127541603	3	2	1	331519	0.000904917	0.000603278	0.000301639
rs1539315	10	127548587	3	2	1	331519	0.000904917	0.000603278	0.000301639
rs10794028	10	127550491	3	2	1	331519	0.000904917	0.000603278	0.000301639
Affx-80240444	10	127555742	3	2	1	331519	0.000904917	0.000603278	0.000301639
rs117997322	10	127567201	2	1	1	331520	0.000603278	0.000301639	0.000301639
rs2366052	10	127571260	2	1	1	331520	0.000603278	0.000301639	0.000301639
rs12256289	10	127573461	2	1	1	331520	0.000603278	0.000301639	0.000301639
rs145156460	10	127585212	2	1	1	331520	0.000603278	0.000301639	0.000301639
rs7474918	10	127592385	2	1	1	331520	0.000603278	0.000301639	0.000301639
rs4083998	10	127604036	2	1	1	331520	0.000603278	0.000301639	0.000301639
rs7898112	10	127632485	2	1	1	331520	0.000603278	0.000301639	0.000301639
rs78187994	10	127640907	2	1	1	331520	0.000603278	0.000301639	0.000301639
rs10901475	10	127642064	2	1	1	331520	0.000603278	0.000301639	0.000301639
rs117095355	10	127643032	0	0	0	331552	0	0	0
rs7358157	10	127653081	2	1	1	331520	0.000603278	0.000301639	0.000301639
rs76482667	10	127656824	2	1	1	331520	0.000603278	0.000301639	0.000301639
rs118091292	10	127661538	2	1	1	331520	0.000603278	0.000301639	0.000301639
rs7086509	10	127662157	2	1	1	331520	0.000603278	0.000301639	0.000301639
rs17153879	10	127668751	2	1	1	331520	0.000603278	0.000301639	0.000301639
rs17153882	10	127668854	2	1	1	331520	0.000603278	0.000301639	0.000301639
rs3812683	10	127675607	2	1	1	331520	0.000603278	0.000301639	0.000301639
rs117719822	10	127676228	2	1	1	331520	0.000603278	0.000301639	0.000301639
rs142174855	10	127677226	2	1	1	331520	0.000603278	0.000301639	0.000301639
rs115650766	10	127677904	2	1	1	331520	0.000603278	0.000301639	0.000301639
Affx-80279367	10	127684046	2	1	1	331520	0.000603278	0.000301639	0.000301639
rs147888723	10	127684052	2	1	1	331520	0.000603278	0.000301639	0.000301639
Affx-80240446	10	127685183	2	1	1	331520	0.000603278	0.000301639	0.000301639
rs34386365	10	127685717	2	1	1	331520	0.000603278	0.000301639	0.000301639
rs61863577	10	127685876	2	1	1	331520	0.000603278	0.000301639	0.000301639
rs140634850	10	127685987	2	1	1	331520	0.000603278	0.000301639	0.000301639
rs117277814	10	127689413	2	1	1	331520	0.000603278	0.000301639	0.000301639
rs41302923	10	127693479	2	1	1	331520	0.000603278	0.000301639	0.000301639
rs139642438	10	127697001	2	1	1	331520	0.000603278	0.000301639	0.000301639
Affx-80279368	10	127697826	2	1	1	331520	0.000603278	0.000301639	0.000301639
rs1666	10	127697954	0	0	0	331552	0	0	0
rs17153976	10	127697997	2	1	1	331520	0.000603278	0.000301639	0.000301639
rs10901514	10	127700066	2	1	1	331520	0.000603278	0.000301639	0.000301639
rs41303603	10	127705856	2	1	1	331520	0.000603278	0.000301639	0.000301639
rs10794055	10	127709057	2	1	1	331520	0.000603278	0.000301639	0.000301639
rs7903385	10	127711954	2	1	1	331520	0.000603278	0.000301639	0.000301639
rs17154070	10	127719632	2	1	1	331520	0.000603278	0.000301639	0.000301639
Affx-52348485	10	127724904	2	1	1	331520	0.000603278	0.000301639	0.000301639
rs79828319	10	127725310	2	1	1	331520	0.000603278	0.000301639	0.000301639
rs7899988	10	127729801	2	1	1	331520	0.000603278	0.000301639	0.000301639
rs1037805	10	127733297	2	1	1	331520	0.000603278	0.000301639	0.000301639
rs10901525	10	127733303	2	1	1	331520	0.000603278	0.000301639	0.000301639
rs34384980	10	127733527	2	1	1	331520	0.000603278	0.000301639	0.000301639
rs11244785	10	127734082	2	1	1	331520	0.000603278	0.000301639	0.000301639
rs77297117	10	127737958	2	1	1	331520	0.000603278	0.000301639	0.000301639
rs143938135	10	127737962	2	1	1	331520	0.000603278	0.000301639	0.000301639
rs148998733	10	127738138	2	1	1	331520	0.000603278	0.000301639	0.000301639
rs1674888	10	127743048	2	1	1	331520	0.000603278	0.000301639	0.000301639
rs75043911	10	127749020	2	1	1	331520	0.000603278	0.000301639	0.000301639
rs12242949	10	127749083	2	1	1	331520	0.000603278	0.000301639	0.000301639
rs72839973	10	127751578	2	1	1	331520	0.000603278	0.000301639	0.000301639
rs145695439	10	127753438	2	1	1	331520	0.000603278	0.000301639	0.000301639
rs1278281	10	127755642	2	1	1	331520	0.000603278	0.000301639	0.000301639
rs72839977	10	127756109	2	1	1	331520	0.000603278	0.000301639	0.000301639
rs1152653	10	127759334	2	1	1	331520	0.000603278	0.000301639	0.000301639
rs7899641	10	127766907	2	1	1	331520	0.000603278	0.000301639	0.000301639
rs1278354	10	127773975	2	1	1	331520	0.000603278	0.000301639	0.000301639
rs867867	10	127778107	2	1	1	331520	0.000603278	0.000301639	0.000301639
rs117559737	10	127780587	2	1	1	331520	0.000603278	0.000301639	0.000301639
rs10794059	10	127780811	2	1	1	331520	0.000603278	0.000301639	0.000301639
rs1878030	10	127786509	2	1	1	331520	0.000603278	0.000301639	0.000301639
rs2290845	10	127789598	2	1	1	331520	0.000603278	0.000301639	0.000301639
rs77736709	10	127790688	2	1	1	331520	0.000603278	0.000301639	0.000301639
rs34202198	10	127790997	2	1	1	331520	0.000603278	0.000301639	0.000301639
rs117333050	10	127795346	2	1	1	331520	0.000603278	0.000301639	0.000301639
rs1278301	10	127795769	2	1	1	331520	0.000603278	0.000301639	0.000301639
rs1278302	10	127798951	2	1	1	331520	0.000603278	0.000301639	0.000301639
rs113590281	10	127800143	2	1	1	331520	0.000603278	0.000301639	0.000301639
rs1278389	10	127805076	2	1	1	331520	0.000603278	0.000301639	0.000301639
rs117644337	10	127805472	2	1	1	331520	0.000603278	0.000301639	0.000301639
rs117361384	10	127807238	2	1	1	331520	0.000603278	0.000301639	0.000301639
rs75930317	10	127812026	2	1	1	331520	0.000603278	0.000301639	0.000301639
rs1296669	10	127813183	2	1	1	331520	0.000603278	0.000301639	0.000301639
rs1278313	10	127814489	2	1	1	331520	0.000603278	0.000301639	0.000301639
rs61863387	10	127821721	2	1	1	331520	0.000603278	0.000301639	0.000301639
rs12415748	10	127823687	2	1	1	331520	0.000603278	0.000301639	0.000301639
rs10751540	10	127823882	2	1	1	331520	0.000603278	0.000301639	0.000301639
rs10901533	10	127825388	2	1	1	331520	0.000603278	0.000301639	0.000301639
rs17154317	10	127832689	2	1	1	331520	0.000603278	0.000301639	0.000301639
rs12776125	10	127834142	2	1	1	331520	0.000603278	0.000301639	0.000301639
rs72631157	10	127834215	2	1	1	331520	0.000603278	0.000301639	0.000301639
rs78730513	10	127836278	2	1	1	331520	0.000603278	0.000301639	0.000301639
rs76422770	10	127839507	2	1	1	331520	0.000603278	0.000301639	0.000301639
rs1466358	10	127843641	2	1	1	331520	0.000603278	0.000301639	0.000301639
rs1674924	10	127850507	2	1	1	331520	0.000603278	0.000301639	0.000301639
rs7077301	10	127852115	2	1	1	331520	0.000603278	0.000301639	0.000301639
rs61863408	10	127852936	2	1	1	331520	0.000603278	0.000301639	0.000301639
rs11244859	10	127854380	2	1	1	331520	0.000603278	0.000301639	0.000301639
rs34928324	10	127854981	2	1	1	331520	0.000603278	0.000301639	0.000301639
rs1471244	10	127855392	2	1	1	331520	0.000603278	0.000301639	0.000301639
rs898325	10	127855523	2	1	1	331520	0.000603278	0.000301639	0.000301639
rs11592681	10	127859150	2	1	1	331520	0.000603278	0.000301639	0.000301639
rs1676752	10	127859791	2	1	1	331520	0.000603278	0.000301639	0.000301639
rs1674943	10	127859794	2	1	1	331520	0.000603278	0.000301639	0.000301639
rs75917702	10	127860601	2	1	1	331520	0.000603278	0.000301639	0.000301639
rs7083079	10	127861858	2	1	1	331520	0.000603278	0.000301639	0.000301639
rs12773005	10	127863802	2	1	1	331520	0.000603278	0.000301639	0.000301639
rs80006492	10	127867162	2	1	1	331520	0.000603278	0.000301639	0.000301639
rs12254689	10	127867994	2	1	1	331520	0.000603278	0.000301639	0.000301639
rs11244874	10	127875125	2	1	1	331520	0.000603278	0.000301639	0.000301639
rs2126744	10	127875516	2	1	1	331520	0.000603278	0.000301639	0.000301639
rs17745507	10	127875739	2	1	1	331520	0.000603278	0.000301639	0.000301639
rs17154488	10	127882922	2	1	1	331520	0.000603278	0.000301639	0.000301639
rs2930122	10	127883396	2	1	1	331520	0.000603278	0.000301639	0.000301639
rs2927504	10	127886463	2	1	1	331520	0.000603278	0.000301639	0.000301639
rs73380597	10	127887041	2	1	1	331520	0.000603278	0.000301639	0.000301639
rs12416625	10	127890797	0	0	0	331552	0	0	0
rs11244883	10	127891398	2	1	1	331520	0.000603278	0.000301639	0.000301639
rs117075313	10	127893631	2	1	1	331520	0.000603278	0.000301639	0.000301639
rs75838468	10	127895253	2	1	1	331520	0.000603278	0.000301639	0.000301639
rs6597746	10	127895762	2	1	1	331520	0.000603278	0.000301639	0.000301639
rs4019515	10	127903316	2	1	1	331520	0.000603278	0.000301639	0.000301639
rs80133393	10	127904435	2	1	1	331520	0.000603278	0.000301639	0.000301639
rs7089454	10	127904710	2	1	1	331520	0.000603278	0.000301639	0.000301639
rs35533639	10	127913985	2	1	1	331520	0.000603278	0.000301639	0.000301639
rs7074743	10	127915016	2	1	1	331520	0.000603278	0.000301639	0.000301639
rs10901564	10	127918614	2	1	1	331520	0.000603278	0.000301639	0.000301639
rs117844375	10	127921106	2	1	1	331520	0.000603278	0.000301639	0.000301639
rs3858314	10	127922388	2	1	1	331520	0.000603278	0.000301639	0.000301639
rs4962525	10	127929138	2	1	1	331520	0.000603278	0.000301639	0.000301639
rs2242389	10	127931073	2	1	1	331520	0.000603278	0.000301639	0.000301639
rs77381112	10	127934162	2	1	1	331520	0.000603278	0.000301639	0.000301639
rs76539743	10	127936111	2	1	1	331520	0.000603278	0.000301639	0.000301639
rs2279753	10	127942005	2	1	1	331520	0.000603278	0.000301639	0.000301639
rs2279754	10	127942158	2	1	1	331520	0.000603278	0.000301639	0.000301639
rs6597750	10	127943038	2	1	1	331520	0.000603278	0.000301639	0.000301639
rs12771688	10	127943457	2	1	1	331520	0.000603278	0.000301639	0.000301639
rs7075337	10	127946698	2	1	1	331520	0.000603278	0.000301639	0.000301639
rs80314400	10	127948491	2	1	1	331520	0.000603278	0.000301639	0.000301639
rs11244925	10	127956401	2	1	1	331520	0.000603278	0.000301639	0.000301639
rs4962545	10	127957049	2	1	1	331520	0.000603278	0.000301639	0.000301639
rs72828714	10	127957439	2	1	1	331520	0.000603278	0.000301639	0.000301639
rs4962546	10	127961035	2	1	1	331520	0.000603278	0.000301639	0.000301639
rs10901580	10	127962222	2	1	1	331520	0.000603278	0.000301639	0.000301639
rs78965242	10	127962392	2	1	1	331520	0.000603278	0.000301639	0.000301639
rs75316572	10	127967532	2	1	1	331520	0.000603278	0.000301639	0.000301639
rs140373673	10	127967548	2	1	1	331520	0.000603278	0.000301639	0.000301639
rs118132735	10	127975679	2	1	1	331520	0.000603278	0.000301639	0.000301639
rs11244932	10	127978216	2	1	1	331520	0.000603278	0.000301639	0.000301639
rs10901584	10	127979263	2	1	1	331520	0.000603278	0.000301639	0.000301639
rs12573003	10	127980777	2	1	1	331520	0.000603278	0.000301639	0.000301639
rs77582100	10	127980857	2	1	1	331520	0.000603278	0.000301639	0.000301639
rs77072540	10	127980954	2	1	1	331520	0.000603278	0.000301639	0.000301639
rs67318184	10	127981133	2	1	1	331520	0.000603278	0.000301639	0.000301639
rs76285058	10	127983157	2	1	1	331520	0.000603278	0.000301639	0.000301639
rs118063153	10	127985027	2	1	1	331520	0.000603278	0.000301639	0.000301639
rs7918068	10	127988695	2	1	1	331520	0.000603278	0.000301639	0.000301639
rs78622296	10	127990426	2	1	1	331520	0.000603278	0.000301639	0.000301639
rs2366710	10	127992190	2	1	1	331520	0.000603278	0.000301639	0.000301639
rs4420178	10	127996741	2	1	1	331520	0.000603278	0.000301639	0.000301639
rs9422969	10	127997303	2	1	1	331520	0.000603278	0.000301639	0.000301639
rs72828734	10	127999256	2	1	1	331520	0.000603278	0.000301639	0.000301639
rs4962548	10	127999424	2	1	1	331520	0.000603278	0.000301639	0.000301639
rs11244950	10	128000478	2	1	1	331520	0.000603278	0.000301639	0.000301639
rs10901587	10	128001759	2	1	1	331520	0.000603278	0.000301639	0.000301639
rs17154713	10	128002338	2	1	1	331520	0.000603278	0.000301639	0.000301639
rs11244953	10	128002598	2	1	1	331520	0.000603278	0.000301639	0.000301639
rs4962552	10	128004665	2	1	1	331520	0.000603278	0.000301639	0.000301639
rs11244954	10	128005880	2	1	1	331520	0.000603278	0.000301639	0.000301639
rs12772855	10	128006670	2	1	1	331520	0.000603278	0.000301639	0.000301639
rs7097346	10	128007683	2	1	1	331520	0.000603278	0.000301639	0.000301639
rs10901590	10	128008557	2	1	1	331520	0.000603278	0.000301639	0.000301639
rs117461603	10	128008613	2	1	1	331520	0.000603278	0.000301639	0.000301639
rs3847468	10	128014352	2	1	1	331520	0.000603278	0.000301639	0.000301639
rs3847469	10	128014803	2	1	1	331520	0.000603278	0.000301639	0.000301639
rs10901593	10	128016929	2	1	1	331520	0.000603278	0.000301639	0.000301639
Affx-2711549	10	128019025	2	1	1	331520	0.000603278	0.000301639	0.000301639
rs117323642	10	128021034	2	1	1	331520	0.000603278	0.000301639	0.000301639
rs72828747	10	128022684	2	1	1	331520	0.000603278	0.000301639	0.000301639
rs10736871	10	128024772	2	1	1	331520	0.000603278	0.000301639	0.000301639
rs9422971	10	128031401	2	1	1	331520	0.000603278	0.000301639	0.000301639
rs112327955	10	128045913	2	1	1	331520	0.000603278	0.000301639	0.000301639
rs79063225	10	128058562	1	0	1	331521	0.000301639	0	0.000301639
rs11244969	10	128068527	1	0	1	331521	0.000301639	0	0.000301639
rs11244970	10	128068677	1	0	1	331521	0.000301639	0	0.000301639
rs67348678	10	128080561	2	0	2	331520	0.000603278	0	0.000603278
rs10751549	10	128081325	2	0	2	331520	0.000603278	0	0.000603278
rs12783662	10	128082813	2	0	2	331520	0.000603278	0	0.000603278
rs74158265	10	128083624	2	0	2	331520	0.000603278	0	0.000603278
rs4962553	10	128086622	2	0	2	331520	0.000603278	0	0.000603278
rs4962554	10	128086731	2	0	2	331520	0.000603278	0	0.000603278
rs60522642	10	128091661	2	0	2	331520	0.000603278	0	0.000603278
rs10901607	10	128096073	2	0	2	331520	0.000603278	0	0.000603278
rs58915637	10	128098616	0	0	0	331552	0	0	0
rs7095414	10	128099361	2	0	2	331520	0.000603278	0	0.000603278
rs79669091	10	128106335	2	0	2	331520	0.000603278	0	0.000603278
rs72830751	10	128109395	3	0	3	331519	0.000904917	0	0.000904917
rs35124467	10	128112052	4	0	4	331518	0.00120656	0	0.00120656
rs12267494	10	128113029	5	0	5	331517	0.0015082	0	0.0015082
rs10901609	10	128113320	5	0	5	331517	0.0015082	0	0.0015082
rs56239671	10	128114282	5	0	5	331517	0.0015082	0	0.0015082
rs7099858	10	128117765	5	0	5	331517	0.0015082	0	0.0015082
rs56089081	10	128120687	5	0	5	331517	0.0015082	0	0.0015082
rs7900906	10	128122827	6	1	5	331516	0.00180983	0.000301639	0.0015082
rs113582613	10	128123627	6	1	5	331516	0.00180983	0.000301639	0.0015082
rs4325239	10	128127580	6	1	5	331516	0.00180983	0.000301639	0.0015082
rs4962558	10	128141955	6	1	5	331516	0.00180983	0.000301639	0.0015082
rs10751556	10	128143338	6	1	5	331516	0.00180983	0.000301639	0.0015082
rs7091466	10	128144078	6	1	5	331516	0.00180983	0.000301639	0.0015082
rs11599670	10	128144858	6	1	5	331516	0.00180983	0.000301639	0.0015082
rs76847309	10	128144883	6	1	5	331516	0.00180983	0.000301639	0.0015082
rs12246110	10	128144886	6	1	5	331516	0.00180983	0.000301639	0.0015082
rs10901612	10	128145099	6	1	5	331516	0.00180983	0.000301639	0.0015082
rs77548755	10	128145950	6	1	5	331516	0.00180983	0.000301639	0.0015082
Affx-52130403	10	128147737	8	3	5	331514	0.00241311	0.000904917	0.0015082
rs139123090	10	128147738	8	3	5	331514	0.00241311	0.000904917	0.0015082
rs7077404	10	128147884	8	3	5	331514	0.00241311	0.000904917	0.0015082
rs55945416	10	128147905	8	3	5	331514	0.00241311	0.000904917	0.0015082
rs7098669	10	128148056	8	3	5	331514	0.00241311	0.000904917	0.0015082
rs12412320	10	128150096	8	3	5	331514	0.00241311	0.000904917	0.0015082
rs114882604	10	128153385	8	3	5	331514	0.00241311	0.000904917	0.0015082
rs7079561	10	128153755	8	3	5	331514	0.00241311	0.000904917	0.0015082
rs6597771	10	128154513	8	3	5	331514	0.00241311	0.000904917	0.0015082
rs61863934	10	128154686	8	3	5	331514	0.00241311	0.000904917	0.0015082
rs9919433	10	128157085	8	3	5	331514	0.00241311	0.000904917	0.0015082
rs7897106	10	128160530	8	3	5	331514	0.00241311	0.000904917	0.0015082
rs117441204	10	128162871	8	3	5	331514	0.00241311	0.000904917	0.0015082
rs10901614	10	128172037	8	3	5	331514	0.00241311	0.000904917	0.0015082
rs4381292	10	128180189	8	3	5	331514	0.00241311	0.000904917	0.0015082
rs79432525	10	128183195	8	3	5	331514	0.00241311	0.000904917	0.0015082
rs7093950	10	128183308	8	3	5	331514	0.00241311	0.000904917	0.0015082
rs61863942	10	128183434	8	3	5	331514	0.00241311	0.000904917	0.0015082
rs77702873	10	128185714	8	3	5	331514	0.00241311	0.000904917	0.0015082
rs7899086	10	128186162	8	3	5	331514	0.00241311	0.000904917	0.0015082
rs61863952	10	128189440	8	3	5	331514	0.00241311	0.000904917	0.0015082
rs61863954	10	128191222	9	3	6	331513	0.00271475	0.000904917	0.00180983
rs10510159	10	128191368	9	3	6	331513	0.00271475	0.000904917	0.00180983
rs11245007	10	128192985	9	3	6	331513	0.00271475	0.000904917	0.00180983
rs145052480	10	128193125	9	3	6	331513	0.00271475	0.000904917	0.00180983
rs144072115	10	128193341	9	3	6	331513	0.00271475	0.000904917	0.00180983
rs11245008	10	128193368	9	3	6	331513	0.00271475	0.000904917	0.00180983
rs4962562	10	128198136	9	3	6	331513	0.00271475	0.000904917	0.00180983
rs73373058	10	128201182	9	3	6	331513	0.00271475	0.000904917	0.00180983
rs56212030	10	128205290	9	3	6	331513	0.00271475	0.000904917	0.00180983
rs11599887	10	128209140	10	4	6	331512	0.00301639	0.00120656	0.00180983
rs1036454	10	128211574	10	4	6	331512	0.00301639	0.00120656	0.00180983
rs117523300	10	128214041	10	4	6	331512	0.00301639	0.00120656	0.00180983
rs74158829	10	128215613	10	4	6	331512	0.00301639	0.00120656	0.00180983
rs11245022	10	128222816	10	4	6	331512	0.00301639	0.00120656	0.00180983
rs78168818	10	128223262	10	4	6	331512	0.00301639	0.00120656	0.00180983
rs117305462	10	128225586	10	4	6	331512	0.00301639	0.00120656	0.00180983
rs1370109	10	128227769	10	4	6	331512	0.00301639	0.00120656	0.00180983
rs11245024	10	128227813	10	4	6	331512	0.00301639	0.00120656	0.00180983
rs72831279	10	128228708	10	4	6	331512	0.00301639	0.00120656	0.00180983
rs12780232	10	128231556	10	4	6	331512	0.00301639	0.00120656	0.00180983
rs11245026	10	128233231	10	4	6	331512	0.00301639	0.00120656	0.00180983
rs11245027	10	128233446	10	4	6	331512	0.00301639	0.00120656	0.00180983
rs11245028	10	128233463	10	4	6	331512	0.00301639	0.00120656	0.00180983
rs75004491	10	128233729	10	4	6	331512	0.00301639	0.00120656	0.00180983
rs11245030	10	128234001	10	4	6	331512	0.00301639	0.00120656	0.00180983
rs11245032	10	128236106	10	4	6	331512	0.00301639	0.00120656	0.00180983
rs12781950	10	128240801	10	4	6	331512	0.00301639	0.00120656	0.00180983
rs9787689	10	128241239	10	4	6	331512	0.00301639	0.00120656	0.00180983
rs7910543	10	128243410	10	4	6	331512	0.00301639	0.00120656	0.00180983
rs10794090	10	128249065	10	4	6	331512	0.00301639	0.00120656	0.00180983
rs7080945	10	128249761	10	4	6	331512	0.00301639	0.00120656	0.00180983
rs11245044	10	128252212	10	4	6	331512	0.00301639	0.00120656	0.00180983
rs117217940	10	128252741	10	4	6	331512	0.00301639	0.00120656	0.00180983
rs7083574	10	128254512	10	4	6	331512	0.00301639	0.00120656	0.00180983
rs61864683	10	128254943	10	4	6	331512	0.00301639	0.00120656	0.00180983
rs11245048	10	128255567	10	4	6	331512	0.00301639	0.00120656	0.00180983
rs1836943	10	128259966	9	4	5	331513	0.00271475	0.00120656	0.0015082
rs12268138	10	128268801	10	6	4	331512	0.00301639	0.00180983	0.00120656
rs7895337	10	128269743	10	6	4	331512	0.00301639	0.00180983	0.00120656
rs11245054	10	128269993	10	6	4	331512	0.00301639	0.00180983	0.00120656
rs1865900	10	128270162	10	6	4	331512	0.00301639	0.00180983	0.00120656
rs72839045	10	128270973	10	6	4	331512	0.00301639	0.00180983	0.00120656
rs2804430	10	128278919	7	6	1	331515	0.00211147	0.00180983	0.000301639
rs12772989	10	128283430	7	6	1	331515	0.00211147	0.00180983	0.000301639
rs2576027	10	128283448	7	6	1	331515	0.00211147	0.00180983	0.000301639
rs79720605	10	128289025	7	6	1	331515	0.00211147	0.00180983	0.000301639
rs117364716	10	128290337	7	6	1	331515	0.00211147	0.00180983	0.000301639
rs72839063	10	128292075	7	6	1	331515	0.00211147	0.00180983	0.000301639
rs115230689	10	128295061	7	6	1	331515	0.00211147	0.00180983	0.000301639
rs4962581	10	128296969	7	6	1	331515	0.00211147	0.00180983	0.000301639
rs5023821	10	128300327	7	6	1	331515	0.00211147	0.00180983	0.000301639
rs116849141	10	128303021	7	6	1	331515	0.00211147	0.00180983	0.000301639
rs12240376	10	128305254	7	6	1	331515	0.00211147	0.00180983	0.000301639
rs2842153	10	128315502	7	6	1	331515	0.00211147	0.00180983	0.000301639
rs114047790	10	128318246	7	6	1	331515	0.00211147	0.00180983	0.000301639
rs12765458	10	128322202	7	6	1	331515	0.00211147	0.00180983	0.000301639
rs1865898	10	128323682	7	6	1	331515	0.00211147	0.00180983	0.000301639
rs117189841	10	128328342	7	6	1	331515	0.00211147	0.00180983	0.000301639
rs2842165	10	128335844	7	6	1	331515	0.00211147	0.00180983	0.000301639
rs73370868	10	128338779	7	6	1	331515	0.00211147	0.00180983	0.000301639
rs2003236	10	128340539	7	6	1	331515	0.00211147	0.00180983	0.000301639
rs76563545	10	128346912	7	6	1	331515	0.00211147	0.00180983	0.000301639
rs4962352	10	128351287	7	6	1	331515	0.00211147	0.00180983	0.000301639
rs17155139	10	128352819	7	6	1	331515	0.00211147	0.00180983	0.000301639
rs11245085	10	128355114	7	6	1	331515	0.00211147	0.00180983	0.000301639
rs74912763	10	128356092	7	6	1	331515	0.00211147	0.00180983	0.000301639
rs12242639	10	128356386	7	6	1	331515	0.00211147	0.00180983	0.000301639
rs73370887	10	128356858	7	6	1	331515	0.00211147	0.00180983	0.000301639
rs12782870	10	128359685	7	6	1	331515	0.00211147	0.00180983	0.000301639
rs75302683	10	128363353	8	6	2	331514	0.00241311	0.00180983	0.000603278
rs10751572	10	128372802	41	6	35	331481	0.0123672	0.00180983	0.0105574
rs4962588	10	128374047	41	6	35	331481	0.0123672	0.00180983	0.0105574
rs2366868	10	128374851	41	6	35	331481	0.0123672	0.00180983	0.0105574
rs2001406	10	128375459	42	6	36	331480	0.0126688	0.00180983	0.010859
Affx-35584191	10	128375625	42	6	36	331480	0.0126688	0.00180983	0.010859
rs35559701	10	128377475	42	6	36	331480	0.0126688	0.00180983	0.010859
rs74853183	10	128378724	42	6	36	331480	0.0126688	0.00180983	0.010859
rs10751575	10	128387376	42	6	36	331480	0.0126688	0.00180983	0.010859
rs76560945	10	128390249	42	6	36	331480	0.0126688	0.00180983	0.010859
rs116904574	10	128391702	42	6	36	331480	0.0126688	0.00180983	0.010859
rs4962355	10	128391896	42	6	36	331480	0.0126688	0.00180983	0.010859
rs34284821	10	128395835	42	6	36	331480	0.0126688	0.00180983	0.010859
rs10901666	10	128400379	42	6	36	331480	0.0126688	0.00180983	0.010859
rs12360172	10	128402081	42	6	36	331480	0.0126688	0.00180983	0.010859
rs747602	10	128403949	42	6	36	331480	0.0126688	0.00180983	0.010859
rs7905277	10	128404888	42	6	36	331480	0.0126688	0.00180983	0.010859
rs2366878	10	128405932	42	6	36	331480	0.0126688	0.00180983	0.010859
rs2366883	10	128406812	42	6	36	331480	0.0126688	0.00180983	0.010859
rs4962360	10	128407765	42	6	36	331480	0.0126688	0.00180983	0.010859
rs7095932	10	128408650	42	6	36	331480	0.0126688	0.00180983	0.010859
rs77197423	10	128409111	42	6	36	331480	0.0126688	0.00180983	0.010859
rs75557215	10	128409135	42	6	36	331480	0.0126688	0.00180983	0.010859
rs10901675	10	128409247	42	6	36	331480	0.0126688	0.00180983	0.010859
rs10159486	10	128410980	42	6	36	331480	0.0126688	0.00180983	0.010859
rs73374825	10	128412656	42	6	36	331480	0.0126688	0.00180983	0.010859
rs12771596	10	128413223	42	6	36	331480	0.0126688	0.00180983	0.010859
rs7078439	10	128419984	43	7	36	331479	0.0129705	0.00211147	0.010859
rs76221466	10	128421740	43	7	36	331479	0.0129705	0.00211147	0.010859
rs74462947	10	128423620	43	7	36	331479	0.0129705	0.00211147	0.010859
rs76761688	10	128423743	43	7	36	331479	0.0129705	0.00211147	0.010859
rs11245122	10	128425046	43	7	36	331479	0.0129705	0.00211147	0.010859
rs76295258	10	128429350	43	7	36	331479	0.0129705	0.00211147	0.010859
rs4962600	10	128430518	43	7	36	331479	0.0129705	0.00211147	0.010859
rs72631160	10	128433869	44	8	36	331478	0.0132721	0.00241311	0.010859
rs78616606	10	128435404	44	8	36	331478	0.0132721	0.00241311	0.010859
rs78984491	10	128437840	43	7	36	331479	0.0129705	0.00211147	0.010859
rs76083949	10	128438450	43	7	36	331479	0.0129705	0.00211147	0.010859
rs11245134	10	128438780	43	7	36	331479	0.0129705	0.00211147	0.010859
rs113085262	10	128441696	43	7	36	331479	0.0129705	0.00211147	0.010859
rs11245140	10	128443813	43	7	36	331479	0.0129705	0.00211147	0.010859
rs6597797	10	128449111	43	7	36	331479	0.0129705	0.00211147	0.010859
rs4962612	10	128459833	43	7	36	331479	0.0129705	0.00211147	0.010859
rs4635000	10	128460730	43	7	36	331479	0.0129705	0.00211147	0.010859
rs7913743	10	128462459	43	7	36	331479	0.0129705	0.00211147	0.010859
rs11596466	10	128464664	43	7	36	331479	0.0129705	0.00211147	0.010859
rs17690810	10	128466412	43	7	36	331479	0.0129705	0.00211147	0.010859
rs17769621	10	128469063	43	7	36	331479	0.0129705	0.00211147	0.010859
rs112094133	10	128474837	43	7	36	331479	0.0129705	0.00211147	0.010859
rs4468256	10	128475049	43	7	36	331479	0.0129705	0.00211147	0.010859
rs4962365	10	128475525	43	7	36	331479	0.0129705	0.00211147	0.010859
rs116846737	10	128481982	43	7	36	331479	0.0129705	0.00211147	0.010859
rs11245165	10	128485216	43	7	36	331479	0.0129705	0.00211147	0.010859
rs61874459	10	128492138	43	7	36	331479	0.0129705	0.00211147	0.010859
rs74734129	10	128498108	43	7	36	331479	0.0129705	0.00211147	0.010859
rs11598226	10	128502878	43	7	36	331479	0.0129705	0.00211147	0.010859
rs10794126	10	128506657	43	7	36	331479	0.0129705	0.00211147	0.010859
rs11245176	10	128512351	43	7	36	331479	0.0129705	0.00211147	0.010859
rs12264808	10	128513055	43	7	36	331479	0.0129705	0.00211147	0.010859
rs117607020	10	128521711	43	7	36	331479	0.0129705	0.00211147	0.010859
rs17691586	10	128526023	43	7	36	331479	0.0129705	0.00211147	0.010859
rs79423729	10	128527541	43	7	36	331479	0.0129705	0.00211147	0.010859
rs79220221	10	128532655	43	7	36	331479	0.0129705	0.00211147	0.010859
rs192616110	10	128533095	43	7	36	331479	0.0129705	0.00211147	0.010859
rs74662305	10	128534249	43	7	36	331479	0.0129705	0.00211147	0.010859
rs72843576	10	128535506	43	7	36	331479	0.0129705	0.00211147	0.010859
rs961347	10	128537708	43	7	36	331479	0.0129705	0.00211147	0.010859
rs17155407	10	128538253	43	7	36	331479	0.0129705	0.00211147	0.010859
rs117645208	10	128538459	43	7	36	331479	0.0129705	0.00211147	0.010859
rs4447081	10	128545476	42	6	36	331480	0.0126688	0.00180983	0.010859
rs7074496	10	128553795	42	6	36	331480	0.0126688	0.00180983	0.010859
rs11814307	10	128556240	42	6	36	331480	0.0126688	0.00180983	0.010859
rs113292797	10	128557755	42	6	36	331480	0.0126688	0.00180983	0.010859
rs10794132	10	128560622	42	6	36	331480	0.0126688	0.00180983	0.010859
rs12572247	10	128563270	41	6	35	331481	0.0123672	0.00180983	0.0105574
rs4962374	10	128564322	41	6	35	331481	0.0123672	0.00180983	0.0105574
rs34605719	10	128568078	38	6	32	331484	0.0114623	0.00180983	0.00965245
rs118176340	10	128577534	9	6	3	331513	0.00271475	0.00180983	0.000904917
rs10901738	10	128578867	9	6	3	331513	0.00271475	0.00180983	0.000904917
rs72844921	10	128580365	8	6	2	331514	0.00241311	0.00180983	0.000603278
rs9423003	10	128580991	8	6	2	331514	0.00241311	0.00180983	0.000603278
rs9422848	10	128581379	8	6	2	331514	0.00241311	0.00180983	0.000603278
rs12783987	10	128581683	8	6	2	331514	0.00241311	0.00180983	0.000603278
rs55927224	10	128583729	8	6	2	331514	0.00241311	0.00180983	0.000603278
rs74161512	10	128585042	8	6	2	331514	0.00241311	0.00180983	0.000603278
rs9645593	10	128587846	8	6	2	331514	0.00241311	0.00180983	0.000603278
rs55952399	10	128589024	8	6	2	331514	0.00241311	0.00180983	0.000603278
rs9423005	10	128591042	8	6	2	331514	0.00241311	0.00180983	0.000603278
rs10736885	10	128592869	7	5	2	331515	0.00211147	0.0015082	0.000603278
rs11595101	10	128592993	7	5	2	331515	0.00211147	0.0015082	0.000603278
rs7068373	10	128595190	7	5	2	331515	0.00211147	0.0015082	0.000603278
rs3934751	10	128596341	7	5	2	331515	0.00211147	0.0015082	0.000603278
rs193280438	10	128597037	7	5	2	331515	0.00211147	0.0015082	0.000603278
rs11245223	10	128597308	7	5	2	331515	0.00211147	0.0015082	0.000603278
rs114499535	10	128600355	7	5	2	331515	0.00211147	0.0015082	0.000603278
rs9422854	10	128602444	7	5	2	331515	0.00211147	0.0015082	0.000603278
rs10901740	10	128606124	7	5	2	331515	0.00211147	0.0015082	0.000603278
rs10901741	10	128608215	7	5	2	331515	0.00211147	0.0015082	0.000603278
rs67601813	10	128608296	7	5	2	331515	0.00211147	0.0015082	0.000603278
rs35822834	10	128608542	7	5	2	331515	0.00211147	0.0015082	0.000603278
rs73382568	10	128608747	7	5	2	331515	0.00211147	0.0015082	0.000603278
rs4255455	10	128608985	7	5	2	331515	0.00211147	0.0015082	0.000603278
rs35108155	10	128612635	7	5	2	331515	0.00211147	0.0015082	0.000603278
rs11592905	10	128614338	7	5	2	331515	0.00211147	0.0015082	0.000603278
rs117399383	10	128616011	7	5	2	331515	0.00211147	0.0015082	0.000603278
rs117803457	10	128766833	5	3	2	331517	0.0015082	0.000904917	0.000603278
rs117941840	10	128766857	5	3	2	331517	0.0015082	0.000904917	0.000603278
rs77676674	10	128766916	5	3	2	331517	0.0015082	0.000904917	0.000603278
rs11016943	10	128768902	5	3	2	331517	0.0015082	0.000904917	0.000603278
rs113500956	10	128771099	5	3	2	331517	0.0015082	0.000904917	0.000603278
rs10830183	10	128774872	5	3	2	331517	0.0015082	0.000904917	0.000603278
rs9733352	10	128777390	5	3	2	331517	0.0015082	0.000904917	0.000603278
rs9665324	10	128777653	5	3	2	331517	0.0015082	0.000904917	0.000603278
rs199845959	10	128780221	5	3	2	331517	0.0015082	0.000904917	0.000603278
rs77696704	10	128780467	5	3	2	331517	0.0015082	0.000904917	0.000603278
rs7901020	10	128780771	5	3	2	331517	0.0015082	0.000904917	0.000603278
rs4500401	10	128788311	5	3	2	331517	0.0015082	0.000904917	0.000603278
rs11016748	10	128789443	5	3	2	331517	0.0015082	0.000904917	0.000603278
rs4750951	10	128791805	5	3	2	331517	0.0015082	0.000904917	0.000603278
rs9418678	10	128807078	5	3	2	331517	0.0015082	0.000904917	0.000603278
rs9418679	10	128807096	5	3	2	331517	0.0015082	0.000904917	0.000603278
rs2275536	10	128821175	6	3	3	331516	0.00180983	0.000904917	0.000904917
rs867003	10	128822549	6	3	3	331516	0.00180983	0.000904917	0.000904917
rs117614022	10	128822696	6	3	3	331516	0.00180983	0.000904917	0.000904917
rs9418799	10	128824401	6	3	3	331516	0.00180983	0.000904917	0.000904917
rs11018215	10	128828376	6	3	3	331516	0.00180983	0.000904917	0.000904917
rs12358484	10	128834391	6	3	3	331516	0.00180983	0.000904917	0.000904917
rs35918061	10	128837885	6	3	3	331516	0.00180983	0.000904917	0.000904917
rs75328676	10	128846012	6	3	3	331516	0.00180983	0.000904917	0.000904917
rs77149624	10	128857060	6	3	3	331516	0.00180983	0.000904917	0.000904917
rs72834652	10	128858260	6	3	3	331516	0.00180983	0.000904917	0.000904917
rs4635002	10	128862679	6	3	3	331516	0.00180983	0.000904917	0.000904917
rs117213072	10	128862846	6	3	3	331516	0.00180983	0.000904917	0.000904917
rs7093110	10	128863253	6	3	3	331516	0.00180983	0.000904917	0.000904917
rs77823068	10	128869660	6	3	3	331516	0.00180983	0.000904917	0.000904917
rs35147388	10	128884444	7	3	4	331515	0.00211147	0.000904917	0.00120656
rs117740465	10	128886708	7	3	4	331515	0.00211147	0.000904917	0.00120656
rs9299864	10	128892571	7	3	4	331515	0.00211147	0.000904917	0.00120656
rs72834667	10	128903632	7	3	4	331515	0.00211147	0.000904917	0.00120656
rs72834668	10	128905205	7	3	4	331515	0.00211147	0.000904917	0.00120656
rs3740012	10	128908472	7	3	4	331515	0.00211147	0.000904917	0.00120656
rs2483861	10	128915452	9	3	6	331513	0.00271475	0.000904917	0.00180983
rs73378462	10	128920844	10	3	7	331512	0.00301639	0.000904917	0.00211147
rs1334419	10	128934510	12	3	9	331510	0.00361967	0.000904917	0.00271475
rs34453203	10	128937450	12	3	9	331510	0.00361967	0.000904917	0.00271475
rs2489394	10	128942752	12	3	9	331510	0.00361967	0.000904917	0.00271475
rs2489392	10	128944080	12	3	9	331510	0.00361967	0.000904917	0.00271475
rs117367773	10	128944408	12	3	9	331510	0.00361967	0.000904917	0.00271475
rs72834686	10	128953276	12	3	9	331510	0.00361967	0.000904917	0.00271475
rs77373106	10	128955279	12	3	9	331510	0.00361967	0.000904917	0.00271475
rs61874028	10	128956791	12	3	9	331510	0.00361967	0.000904917	0.00271475
rs2489389	10	128956820	12	3	9	331510	0.00361967	0.000904917	0.00271475
rs142182142	10	128973984	12	3	9	331510	0.00361967	0.000904917	0.00271475
rs11594560	10	128974220	12	3	9	331510	0.00361967	0.000904917	0.00271475
rs139369079	10	128974365	12	3	9	331510	0.00361967	0.000904917	0.00271475
rs79489715	10	128974585	12	3	9	331510	0.00361967	0.000904917	0.00271475
rs2489386	10	128974621	12	3	9	331510	0.00361967	0.000904917	0.00271475
rs1182885	10	128975256	12	3	9	331510	0.00361967	0.000904917	0.00271475
rs7896858	10	128990073	11	3	8	331511	0.00331803	0.000904917	0.00241311
rs12269277	10	128990711	11	3	8	331511	0.00331803	0.000904917	0.00241311
rs75864299	10	128992245	11	3	8	331511	0.00331803	0.000904917	0.00241311
rs2489379	10	128996576	12	3	9	331510	0.00361967	0.000904917	0.00271475
rs80313667	10	129006037	11	2	9	331511	0.00331803	0.000603278	0.00271475
rs75708598	10	129006541	11	2	9	331511	0.00331803	0.000603278	0.00271475
rs10829595	10	129010970	11	2	9	331511	0.00331803	0.000603278	0.00271475
rs12359365	10	129015808	12	2	10	331510	0.00361967	0.000603278	0.00301639
rs118007165	10	129027867	11	1	10	331511	0.00331803	0.000301639	0.00301639
rs1334417	10	129031127	11	1	10	331511	0.00331803	0.000301639	0.00301639
rs2186023	10	129031266	11	1	10	331511	0.00331803	0.000301639	0.00301639
rs117505526	10	129033663	11	1	10	331511	0.00331803	0.000301639	0.00301639
rs72836422	10	129034293	11	1	10	331511	0.00331803	0.000301639	0.00301639
rs74568646	10	129035665	11	1	10	331511	0.00331803	0.000301639	0.00301639
rs11016863	10	129036184	11	1	10	331511	0.00331803	0.000301639	0.00301639
rs11594269	10	129036560	11	1	10	331511	0.00331803	0.000301639	0.00301639
rs7096712	10	129037501	11	1	10	331511	0.00331803	0.000301639	0.00301639
rs74158639	10	129039861	11	1	10	331511	0.00331803	0.000301639	0.00301639
rs11016888	10	129041170	11	1	10	331511	0.00331803	0.000301639	0.00301639
rs11595620	10	129041645	11	1	10	331511	0.00331803	0.000301639	0.00301639
rs11819364	10	129043310	11	1	10	331511	0.00331803	0.000301639	0.00301639
rs7924046	10	129043562	11	1	10	331511	0.00331803	0.000301639	0.00301639
rs12766027	10	129045623	11	1	10	331511	0.00331803	0.000301639	0.00301639
rs2498935	10	129048450	11	1	10	331511	0.00331803	0.000301639	0.00301639
rs36057049	10	129051517	11	1	10	331511	0.00331803	0.000301639	0.00301639
rs61870263	10	129064419	11	1	10	331511	0.00331803	0.000301639	0.00301639
rs2380255	10	129065709	11	1	10	331511	0.00331803	0.000301639	0.00301639
rs61870264	10	129073212	11	1	10	331511	0.00331803	0.000301639	0.00301639
rs74158650	10	129076501	11	1	10	331511	0.00331803	0.000301639	0.00301639
rs79813312	10	129078656	11	1	10	331511	0.00331803	0.000301639	0.00301639
rs117398912	10	129079151	11	1	10	331511	0.00331803	0.000301639	0.00301639
rs4603213	10	129081738	11	1	10	331511	0.00331803	0.000301639	0.00301639
rs117750027	10	129083592	10	1	9	331512	0.00301639	0.000301639	0.00271475
rs55688171	10	129083975	10	1	9	331512	0.00301639	0.000301639	0.00271475
rs10829711	10	129089317	10	1	9	331512	0.00301639	0.000301639	0.00271475
rs2148376	10	129096055	10	1	9	331512	0.00301639	0.000301639	0.00271475
rs72836451	10	129098412	9	1	8	331513	0.00271475	0.000301639	0.00241311
rs76458060	10	129099832	9	1	8	331513	0.00271475	0.000301639	0.00241311
rs11598505	10	129113693	8	1	7	331514	0.00241311	0.000301639	0.00211147
rs11017275	10	129118738	8	1	7	331514	0.00241311	0.000301639	0.00211147
rs11017297	10	129121374	7	1	6	331515	0.00211147	0.000301639	0.00180983
rs75530003	10	129121623	7	1	6	331515	0.00211147	0.000301639	0.00180983
rs2766051	10	129121892	7	1	6	331515	0.00211147	0.000301639	0.00180983
rs2766056	10	129123388	6	1	5	331516	0.00180983	0.000301639	0.0015082
rs4751240	10	129136409	6	1	5	331516	0.00180983	0.000301639	0.0015082
rs10829775	10	129139130	6	1	5	331516	0.00180983	0.000301639	0.0015082
rs72836473	10	129139956	6	1	5	331516	0.00180983	0.000301639	0.0015082
rs10829779	10	129140160	6	1	5	331516	0.00180983	0.000301639	0.0015082
rs2386830	10	129140763	6	1	5	331516	0.00180983	0.000301639	0.0015082
rs943206	10	129143171	6	1	5	331516	0.00180983	0.000301639	0.0015082
rs78346852	10	129145581	7	2	5	331515	0.00211147	0.000603278	0.0015082
rs11017460	10	129146491	7	2	5	331515	0.00211147	0.000603278	0.0015082
rs2386833	10	129148087	7	2	5	331515	0.00211147	0.000603278	0.0015082
rs80060873	10	129148432	7	2	5	331515	0.00211147	0.000603278	0.0015082
rs72840195	10	129148882	7	2	5	331515	0.00211147	0.000603278	0.0015082
rs1006217	10	129149464	7	2	5	331515	0.00211147	0.000603278	0.0015082
rs10764990	10	129152608	7	2	5	331515	0.00211147	0.000603278	0.0015082
rs10764991	10	129153704	7	2	5	331515	0.00211147	0.000603278	0.0015082
rs73384668	10	129154657	7	2	5	331515	0.00211147	0.000603278	0.0015082
rs118033735	10	129154745	7	2	5	331515	0.00211147	0.000603278	0.0015082
rs11017548	10	129158237	6	2	4	331516	0.00180983	0.000603278	0.00120656
rs3818475	10	129159848	6	2	4	331516	0.00180983	0.000603278	0.00120656
rs12251654	10	129159888	6	2	4	331516	0.00180983	0.000603278	0.00120656
rs2296638	10	129160098	6	2	4	331516	0.00180983	0.000603278	0.00120656
Affx-80240465	10	129160478	6	2	4	331516	0.00180983	0.000603278	0.00120656
rs73386508	10	129160803	6	2	4	331516	0.00180983	0.000603278	0.00120656
rs117892957	10	129164064	6	2	4	331516	0.00180983	0.000603278	0.00120656
rs7902152	10	129165854	6	2	4	331516	0.00180983	0.000603278	0.00120656
rs114483252	10	129166424	6	2	4	331516	0.00180983	0.000603278	0.00120656
rs7914006	10	129169432	6	2	4	331516	0.00180983	0.000603278	0.00120656
rs41282892	10	129172272	6	2	4	331516	0.00180983	0.000603278	0.00120656
rs138926927	10	129172393	6	2	4	331516	0.00180983	0.000603278	0.00120656
rs80208958	10	129176617	6	2	4	331516	0.00180983	0.000603278	0.00120656
rs74513484	10	129176729	6	2	4	331516	0.00180983	0.000603278	0.00120656
rs6482833	10	129179653	6	2	4	331516	0.00180983	0.000603278	0.00120656
rs117606193	10	129181776	5	2	3	331517	0.0015082	0.000603278	0.000904917
rs878564	10	129182958	5	2	3	331517	0.0015082	0.000603278	0.000904917
rs4290141	10	129186277	4	2	2	331518	0.00120656	0.000603278	0.000603278
rs7082657	10	129190473	4	2	2	331518	0.00120656	0.000603278	0.000603278
rs113022468	10	129191953	4	2	2	331518	0.00120656	0.000603278	0.000603278
rs58710806	10	129191973	4	2	2	331518	0.00120656	0.000603278	0.000603278
rs4751323	10	129192143	4	2	2	331518	0.00120656	0.000603278	0.000603278
rs10765058	10	129192182	4	2	2	331518	0.00120656	0.000603278	0.000603278
rs117895752	10	129192286	4	2	2	331518	0.00120656	0.000603278	0.000603278
rs7894462	10	129192987	4	2	2	331518	0.00120656	0.000603278	0.000603278
rs4750853	10	129193311	4	2	2	331518	0.00120656	0.000603278	0.000603278
rs4750855	10	129193390	4	2	2	331518	0.00120656	0.000603278	0.000603278
rs78774264	10	129193576	4	2	2	331518	0.00120656	0.000603278	0.000603278
rs72842984	10	129194502	4	2	2	331518	0.00120656	0.000603278	0.000603278
rs11017868	10	129199544	5	2	3	331517	0.0015082	0.000603278	0.000904917
rs11017876	10	129200964	4	2	2	331518	0.00120656	0.000603278	0.000603278
rs61758438	10	129201373	4	2	2	331518	0.00120656	0.000603278	0.000603278
rs11017896	10	129203882	3	2	1	331519	0.000904917	0.000603278	0.000301639
rs12771074	10	129204611	3	2	1	331519	0.000904917	0.000603278	0.000301639
rs7071109	10	129204666	3	2	1	331519	0.000904917	0.000603278	0.000301639
rs7896279	10	129211210	3	2	1	331519	0.000904917	0.000603278	0.000301639
rs55767955	10	129212674	3	2	1	331519	0.000904917	0.000603278	0.000301639
rs7895595	10	129215326	3	2	1	331519	0.000904917	0.000603278	0.000301639
rs58379103	10	129216264	3	2	1	331519	0.000904917	0.000603278	0.000301639
rs80314462	10	129216472	3	2	1	331519	0.000904917	0.000603278	0.000301639
rs189743657	10	129216807	3	2	1	331519	0.000904917	0.000603278	0.000301639
rs142653447	10	129216810	3	2	1	331519	0.000904917	0.000603278	0.000301639
rs77994677	10	129217817	3	2	1	331519	0.000904917	0.000603278	0.000301639
rs41282902	10	129217957	3	2	1	331519	0.000904917	0.000603278	0.000301639
rs75161574	10	129222807	3	2	1	331519	0.000904917	0.000603278	0.000301639
rs41307587	10	129224344	3	2	1	331519	0.000904917	0.000603278	0.000301639
rs1887096	10	129228032	3	2	1	331519	0.000904917	0.000603278	0.000301639
rs11592985	10	129230032	3	2	1	331519	0.000904917	0.000603278	0.000301639
rs11816982	10	129233816	3	2	1	331519	0.000904917	0.000603278	0.000301639
rs7070203	10	129237011	3	2	1	331519	0.000904917	0.000603278	0.000301639
rs78977023	10	129238264	3	2	1	331519	0.000904917	0.000603278	0.000301639
rs72843736	10	129238649	3	2	1	331519	0.000904917	0.000603278	0.000301639
rs41314432	10	129242460	3	2	1	331519	0.000904917	0.000603278	0.000301639
rs869801	10	129245684	3	2	1	331519	0.000904917	0.000603278	0.000301639
rs74382049	10	129247747	4	3	1	331518	0.00120656	0.000904917	0.000301639
rs72843750	10	129247813	4	3	1	331518	0.00120656	0.000904917	0.000301639
rs10765102	10	129248077	4	3	1	331518	0.00120656	0.000904917	0.000301639
rs60040554	10	129248542	4	3	1	331518	0.00120656	0.000904917	0.000301639
rs4751414	10	129250497	4	3	1	331518	0.00120656	0.000904917	0.000301639
rs74952314	10	129251575	4	3	1	331518	0.00120656	0.000904917	0.000301639
rs79116437	10	129252691	4	3	1	331518	0.00120656	0.000904917	0.000301639
rs72843768	10	129254363	4	3	1	331518	0.00120656	0.000904917	0.000301639
rs79166123	10	129254745	4	3	1	331518	0.00120656	0.000904917	0.000301639
rs4751415	10	129258824	4	3	1	331518	0.00120656	0.000904917	0.000301639
rs12570647	10	129259324	4	3	1	331518	0.00120656	0.000904917	0.000301639
rs10765110	10	129271850	4	3	1	331518	0.00120656	0.000904917	0.000301639
rs34635488	10	129279485	4	3	1	331518	0.00120656	0.000904917	0.000301639
rs117862887	10	129279875	4	3	1	331518	0.00120656	0.000904917	0.000301639
rs1931732	10	129281603	4	3	1	331518	0.00120656	0.000904917	0.000301639
rs61870415	10	129281715	4	3	1	331518	0.00120656	0.000904917	0.000301639
rs72844484	10	129283733	4	3	1	331518	0.00120656	0.000904917	0.000301639
rs4751429	10	129289065	6	3	3	331516	0.00180983	0.000904917	0.000904917
rs12762049	10	129298285	6	3	3	331516	0.00180983	0.000904917	0.000904917
rs2151938	10	129301814	6	3	3	331516	0.00180983	0.000904917	0.000904917
rs10830109	10	129305535	6	3	3	331516	0.00180983	0.000904917	0.000904917
rs999069	10	129312952	6	3	3	331516	0.00180983	0.000904917	0.000904917
rs10830112	10	129315699	6	3	3	331516	0.00180983	0.000904917	0.000904917
rs1009983	10	129316419	6	3	3	331516	0.00180983	0.000904917	0.000904917
rs74161311	10	129319906	6	3	3	331516	0.00180983	0.000904917	0.000904917
rs954136	10	129321808	6	3	3	331516	0.00180983	0.000904917	0.000904917
rs118148043	10	129326397	6	3	3	331516	0.00180983	0.000904917	0.000904917
rs4751438	10	129329623	6	3	3	331516	0.00180983	0.000904917	0.000904917
rs12254315	10	129332163	6	3	3	331516	0.00180983	0.000904917	0.000904917
rs117813055	10	129333962	6	3	3	331516	0.00180983	0.000904917	0.000904917
rs61872173	10	129336588	6	3	3	331516	0.00180983	0.000904917	0.000904917
rs7912885	10	129336988	6	3	3	331516	0.00180983	0.000904917	0.000904917
rs11018183	10	129338773	6	3	3	331516	0.00180983	0.000904917	0.000904917
rs74593427	10	129339535	6	3	3	331516	0.00180983	0.000904917	0.000904917
rs114890546	10	129344973	6	3	3	331516	0.00180983	0.000904917	0.000904917
rs990310	10	129347785	6	3	3	331516	0.00180983	0.000904917	0.000904917
rs61872217	10	129350295	6	3	3	331516	0.00180983	0.000904917	0.000904917
rs7915277	10	129350371	6	3	3	331516	0.00180983	0.000904917	0.000904917
Affx-80279374	10	129350737	6	3	3	331516	0.00180983	0.000904917	0.000904917
rs4751440	10	129350856	6	3	3	331516	0.00180983	0.000904917	0.000904917
rs11018196	10	129351046	6	3	3	331516	0.00180983	0.000904917	0.000904917
rs10830129	10	129353824	6	3	3	331516	0.00180983	0.000904917	0.000904917
rs12357452	10	129362962	6	3	3	331516	0.00180983	0.000904917	0.000904917
rs77161109	10	129365619	6	3	3	331516	0.00180983	0.000904917	0.000904917
rs2050323	10	129370373	6	3	3	331516	0.00180983	0.000904917	0.000904917
rs75527633	10	129370851	6	3	3	331516	0.00180983	0.000904917	0.000904917
rs35578503	10	129370935	6	3	3	331516	0.00180983	0.000904917	0.000904917
rs117282159	10	129372993	6	3	3	331516	0.00180983	0.000904917	0.000904917
rs7893299	10	129380357	6	3	3	331516	0.00180983	0.000904917	0.000904917
rs117996968	10	129390547	6	3	3	331516	0.00180983	0.000904917	0.000904917
rs112170255	10	129395867	6	3	3	331516	0.00180983	0.000904917	0.000904917
rs35702697	10	129397994	6	3	3	331516	0.00180983	0.000904917	0.000904917
rs6482940	10	129400407	6	3	3	331516	0.00180983	0.000904917	0.000904917
rs79518360	10	129401659	6	3	3	331516	0.00180983	0.000904917	0.000904917
rs118116956	10	129403295	6	3	3	331516	0.00180983	0.000904917	0.000904917
rs12765317	10	129404037	6	3	3	331516	0.00180983	0.000904917	0.000904917
rs117427586	10	129404596	6	3	3	331516	0.00180983	0.000904917	0.000904917
rs1113103	10	129406109	5	2	3	331517	0.0015082	0.000603278	0.000904917
rs78657995	10	129408452	5	2	3	331517	0.0015082	0.000603278	0.000904917
rs77931207	10	129410038	5	2	3	331517	0.0015082	0.000603278	0.000904917
rs76229171	10	129417680	5	2	3	331517	0.0015082	0.000603278	0.000904917
rs1317296	10	129418315	5	2	3	331517	0.0015082	0.000603278	0.000904917
rs11018230	10	129418956	5	2	3	331517	0.0015082	0.000603278	0.000904917
rs11597076	10	129420087	5	2	3	331517	0.0015082	0.000603278	0.000904917
rs11511222	10	129429090	5	2	3	331517	0.0015082	0.000603278	0.000904917
rs72838254	10	129433949	5	2	3	331517	0.0015082	0.000603278	0.000904917
rs7903106	10	129435333	5	2	3	331517	0.0015082	0.000603278	0.000904917
rs72838273	10	129449274	4	2	2	331518	0.00120656	0.000603278	0.000603278
rs2386898	10	129452307	4	2	2	331518	0.00120656	0.000603278	0.000603278
rs79491893	10	129452624	4	2	2	331518	0.00120656	0.000603278	0.000603278
rs60730063	10	129452854	4	2	2	331518	0.00120656	0.000603278	0.000603278
rs1936874	10	129455074	4	2	2	331518	0.00120656	0.000603278	0.000603278
rs12765922	10	129455935	4	2	2	331518	0.00120656	0.000603278	0.000603278
rs12255622	10	129462499	4	2	2	331518	0.00120656	0.000603278	0.000603278
rs4750900	10	129469060	4	2	2	331518	0.00120656	0.000603278	0.000603278
rs61870544	10	129481096	4	2	2	331518	0.00120656	0.000603278	0.000603278
rs7896359	10	129481452	4	2	2	331518	0.00120656	0.000603278	0.000603278
rs75585177	10	129482600	4	2	2	331518	0.00120656	0.000603278	0.000603278
rs111742725	10	129483579	4	2	2	331518	0.00120656	0.000603278	0.000603278
rs78709583	10	129484271	4	2	2	331518	0.00120656	0.000603278	0.000603278
rs7089086	10	129484502	4	2	2	331518	0.00120656	0.000603278	0.000603278
rs7902892	10	129484615	4	2	2	331518	0.00120656	0.000603278	0.000603278
rs79015206	10	129486338	4	2	2	331518	0.00120656	0.000603278	0.000603278
rs7902836	10	129487650	5	3	2	331517	0.0015082	0.000904917	0.000603278
rs7087320	10	129492209	5	3	2	331517	0.0015082	0.000904917	0.000603278
rs4751476	10	129500918	5	3	2	331517	0.0015082	0.000904917	0.000603278
rs118084870	10	129504152	5	3	2	331517	0.0015082	0.000904917	0.000603278
rs7913960	10	129505165	5	3	2	331517	0.0015082	0.000904917	0.000603278
rs75558181	10	129511972	5	3	2	331517	0.0015082	0.000904917	0.000603278
rs117446034	10	129512774	5	3	2	331517	0.0015082	0.000904917	0.000603278
rs2186043	10	129513668	5	3	2	331517	0.0015082	0.000904917	0.000603278
rs1936862	10	129514903	5	3	2	331517	0.0015082	0.000904917	0.000603278
rs28637681	10	129526158	5	3	2	331517	0.0015082	0.000904917	0.000603278
rs4751499	10	129528865	5	3	2	331517	0.0015082	0.000904917	0.000603278
rs943107	10	129530124	5	3	2	331517	0.0015082	0.000904917	0.000603278
rs74653195	10	129532920	5	3	2	331517	0.0015082	0.000904917	0.000603278
Affx-80279375	10	129536937	5	3	2	331517	0.0015082	0.000904917	0.000603278
Affx-80240473	10	129537125	5	3	2	331517	0.0015082	0.000904917	0.000603278
rs72843154	10	129537821	5	3	2	331517	0.0015082	0.000904917	0.000603278
rs7099759	10	129540953	5	3	2	331517	0.0015082	0.000904917	0.000603278
rs75382471	10	129543035	5	3	2	331517	0.0015082	0.000904917	0.000603278
rs117275218	10	129543193	5	3	2	331517	0.0015082	0.000904917	0.000603278
rs80021004	10	129548670	5	3	2	331517	0.0015082	0.000904917	0.000603278
rs72843174	10	129551733	5	3	2	331517	0.0015082	0.000904917	0.000603278
rs12354844	10	129553163	5	3	2	331517	0.0015082	0.000904917	0.000603278
rs11018313	10	129553773	5	3	2	331517	0.0015082	0.000904917	0.000603278
rs72843176	10	129557450	5	3	2	331517	0.0015082	0.000904917	0.000603278
rs61873034	10	129557517	5	3	2	331517	0.0015082	0.000904917	0.000603278
rs72843187	10	129572002	5	3	2	331517	0.0015082	0.000904917	0.000603278
rs61873562	10	129572899	5	3	2	331517	0.0015082	0.000904917	0.000603278
rs9794060	10	129577109	5	3	2	331517	0.0015082	0.000904917	0.000603278
rs1887022	10	129579625	5	3	2	331517	0.0015082	0.000904917	0.000603278
rs35960080	10	129581276	5	3	2	331517	0.0015082	0.000904917	0.000603278
rs118031191	10	129582469	5	3	2	331517	0.0015082	0.000904917	0.000603278
rs75123604	10	129593030	4	2	2	331518	0.00120656	0.000603278	0.000603278
rs10830179	10	129594596	4	2	2	331518	0.00120656	0.000603278	0.000603278
rs4751521	10	129596315	4	2	2	331518	0.00120656	0.000603278	0.000603278
rs12762583	10	129597382	4	2	2	331518	0.00120656	0.000603278	0.000603278
rs4384308	10	129600030	4	2	2	331518	0.00120656	0.000603278	0.000603278
rs7921678	10	129600152	4	2	2	331518	0.00120656	0.000603278	0.000603278
rs12248332	10	129600376	4	2	2	331518	0.00120656	0.000603278	0.000603278
rs72845211	10	129603358	4	2	2	331518	0.00120656	0.000603278	0.000603278
rs35138655	10	129611879	5	3	2	331517	0.0015082	0.000904917	0.000603278
rs75998257	10	129613380	5	3	2	331517	0.0015082	0.000904917	0.000603278
rs4620636	10	129615722	5	3	2	331517	0.0015082	0.000904917	0.000603278
rs12764292	10	129615948	5	3	2	331517	0.0015082	0.000904917	0.000603278
rs11018329	10	129620308	5	3	2	331517	0.0015082	0.000904917	0.000603278
rs11018330	10	129621741	5	3	2	331517	0.0015082	0.000904917	0.000603278
rs9665043	10	129627269	5	3	2	331517	0.0015082	0.000904917	0.000603278
rs618870	10	129628584	5	3	2	331517	0.0015082	0.000904917	0.000603278
rs117317780	10	129629310	5	3	2	331517	0.0015082	0.000904917	0.000603278
rs1571241	10	129629621	5	3	2	331517	0.0015082	0.000904917	0.000603278
rs683657	10	129631313	5	3	2	331517	0.0015082	0.000904917	0.000603278
rs74590321	10	129631406	5	3	2	331517	0.0015082	0.000904917	0.000603278
rs7905198	10	129632076	5	3	2	331517	0.0015082	0.000904917	0.000603278
rs113205362	10	129632728	5	3	2	331517	0.0015082	0.000904917	0.000603278
rs55882554	10	129632779	5	3	2	331517	0.0015082	0.000904917	0.000603278
rs11595394	10	129633708	5	3	2	331517	0.0015082	0.000904917	0.000603278
rs4751538	10	129635908	5	3	2	331517	0.0015082	0.000904917	0.000603278
rs76517433	10	129640089	5	3	2	331517	0.0015082	0.000904917	0.000603278
rs75068152	10	129640624	5	3	2	331517	0.0015082	0.000904917	0.000603278
rs76314451	10	129642394	5	3	2	331517	0.0015082	0.000904917	0.000603278
rs749791	10	129643446	5	3	2	331517	0.0015082	0.000904917	0.000603278
rs74591933	10	129643489	5	3	2	331517	0.0015082	0.000904917	0.000603278
rs749792	10	129643586	5	3	2	331517	0.0015082	0.000904917	0.000603278
rs79423207	10	129643691	5	3	2	331517	0.0015082	0.000904917	0.000603278
rs56391214	10	129645195	5	3	2	331517	0.0015082	0.000904917	0.000603278
rs12359273	10	129647638	4	3	1	331518	0.00120656	0.000904917	0.000301639
rs11018350	10	129649673	4	3	1	331518	0.00120656	0.000904917	0.000301639
rs55920635	10	129650638	4	3	1	331518	0.00120656	0.000904917	0.000301639
rs533431	10	129652602	3	3	0	331519	0.000904917	0.000904917	0
rs1000797	10	129652787	3	3	0	331519	0.000904917	0.000904917	0
rs118099164	10	129653987	3	3	0	331519	0.000904917	0.000904917	0
rs73374305	10	129654519	3	3	0	331519	0.000904917	0.000904917	0
rs10830189	10	129658478	3	3	0	331519	0.000904917	0.000904917	0
rs144960656	10	129664230	3	3	0	331519	0.000904917	0.000904917	0
rs7074092	10	129664513	3	3	0	331519	0.000904917	0.000904917	0
rs77237821	10	129670325	3	3	0	331519	0.000904917	0.000904917	0
rs7915701	10	129671325	3	3	0	331519	0.000904917	0.000904917	0
rs80011525	10	129673194	3	3	0	331519	0.000904917	0.000904917	0
rs6482991	10	129673853	3	3	0	331519	0.000904917	0.000904917	0
rs608014	10	129675190	3	3	0	331519	0.000904917	0.000904917	0
rs2296785	10	129676169	3	3	0	331519	0.000904917	0.000904917	0
rs35146970	10	129676579	3	3	0	331519	0.000904917	0.000904917	0
rs11018387	10	129680686	3	3	0	331519	0.000904917	0.000904917	0
rs10830191	10	129681029	3	3	0	331519	0.000904917	0.000904917	0
rs10765176	10	129681484	3	3	0	331519	0.000904917	0.000904917	0
rs75714391	10	129681641	3	3	0	331519	0.000904917	0.000904917	0
rs72845049	10	129681917	3	3	0	331519	0.000904917	0.000904917	0
rs200979915	10	129681963	3	3	0	331519	0.000904917	0.000904917	0
rs78331816	10	129681989	3	3	0	331519	0.000904917	0.000904917	0
rs112855183	10	129683716	2	2	0	331520	0.000603278	0.000603278	0
rs76478447	10	129684797	2	2	0	331520	0.000603278	0.000603278	0
rs35070529	10	129690826	2	2	0	331520	0.000603278	0.000603278	0
rs748555	10	129692918	2	2	0	331520	0.000603278	0.000603278	0
rs75164083	10	129695644	2	2	0	331520	0.000603278	0.000603278	0
rs2148898	10	129701338	2	2	0	331520	0.000603278	0.000603278	0
rs11018394	10	129702981	2	2	0	331520	0.000603278	0.000603278	0
rs71474228	10	129706908	2	2	0	331520	0.000603278	0.000603278	0
rs76278471	10	129708841	2	2	0	331520	0.000603278	0.000603278	0
rs75717622	10	129710004	2	2	0	331520	0.000603278	0.000603278	0
rs35251673	10	129710276	2	2	0	331520	0.000603278	0.000603278	0
rs113621630	10	129713217	2	2	0	331520	0.000603278	0.000603278	0
rs117816494	10	129715325	2	2	0	331520	0.000603278	0.000603278	0
rs56147671	10	129716472	2	2	0	331520	0.000603278	0.000603278	0
rs116916133	10	129717000	2	2	0	331520	0.000603278	0.000603278	0
rs913287	10	129718678	2	2	0	331520	0.000603278	0.000603278	0
rs71474234	10	129722790	2	2	0	331520	0.000603278	0.000603278	0
rs1410064	10	129724190	2	2	0	331520	0.000603278	0.000603278	0
rs11018408	10	129730516	2	2	0	331520	0.000603278	0.000603278	0
rs112869271	10	129734338	2	2	0	331520	0.000603278	0.000603278	0
rs7083294	10	129737172	2	2	0	331520	0.000603278	0.000603278	0
rs12049671	10	129737631	2	2	0	331520	0.000603278	0.000603278	0
rs74374273	10	129738559	2	2	0	331520	0.000603278	0.000603278	0
rs79224041	10	129739485	2	2	0	331520	0.000603278	0.000603278	0
rs12769331	10	129740668	2	2	0	331520	0.000603278	0.000603278	0
rs72845075	10	129742330	2	2	0	331520	0.000603278	0.000603278	0
rs117736128	10	129747411	2	2	0	331520	0.000603278	0.000603278	0
rs75782896	10	129747569	2	2	0	331520	0.000603278	0.000603278	0
rs7099752	10	129751331	2	2	0	331520	0.000603278	0.000603278	0
rs1854167	10	129752114	2	2	0	331520	0.000603278	0.000603278	0
rs61873697	10	129754438	2	2	0	331520	0.000603278	0.000603278	0
rs985521	10	129757850	2	2	0	331520	0.000603278	0.000603278	0
rs747716	10	129759892	2	2	0	331520	0.000603278	0.000603278	0
rs55861344	10	129763552	2	2	0	331520	0.000603278	0.000603278	0
rs11596263	10	129767088	2	2	0	331520	0.000603278	0.000603278	0
rs114162015	10	129767413	2	2	0	331520	0.000603278	0.000603278	0
rs10764730	10	129767555	2	2	0	331520	0.000603278	0.000603278	0
rs115460008	10	129768278	2	2	0	331520	0.000603278	0.000603278	0
rs11015983	10	129768280	2	2	0	331520	0.000603278	0.000603278	0
rs78215064	10	129770282	2	2	0	331520	0.000603278	0.000603278	0
rs79993413	10	129774590	2	2	0	331520	0.000603278	0.000603278	0
rs12254339	10	129775371	2	2	0	331520	0.000603278	0.000603278	0
rs72845902	10	129775529	2	2	0	331520	0.000603278	0.000603278	0
rs7894368	10	129778431	2	2	0	331520	0.000603278	0.000603278	0
rs115817716	10	129783298	2	2	0	331520	0.000603278	0.000603278	0
rs11016000	10	129785998	2	2	0	331520	0.000603278	0.000603278	0
rs4350281	10	129789933	2	2	0	331520	0.000603278	0.000603278	0
rs72847319	10	129791885	2	2	0	331520	0.000603278	0.000603278	0
rs78959723	10	129792721	2	2	0	331520	0.000603278	0.000603278	0
rs73378147	10	129793672	2	2	0	331520	0.000603278	0.000603278	0
rs76797739	10	129794633	2	2	0	331520	0.000603278	0.000603278	0
rs7922288	10	129796246	2	2	0	331520	0.000603278	0.000603278	0
rs7895103	10	129796958	2	2	0	331520	0.000603278	0.000603278	0
rs7081735	10	129797056	2	2	0	331520	0.000603278	0.000603278	0
rs117746552	10	129799041	2	2	0	331520	0.000603278	0.000603278	0
rs111813634	10	129805018	2	2	0	331520	0.000603278	0.000603278	0
rs13376883	10	129806457	2	2	0	331520	0.000603278	0.000603278	0
rs61873729	10	129806838	2	2	0	331520	0.000603278	0.000603278	0
rs11592746	10	129807142	2	2	0	331520	0.000603278	0.000603278	0
rs72847334	10	129809635	2	2	0	331520	0.000603278	0.000603278	0
rs117488406	10	129815111	2	2	0	331520	0.000603278	0.000603278	0
rs61873752	10	129816186	2	2	0	331520	0.000603278	0.000603278	0
rs117722344	10	129816497	2	2	0	331520	0.000603278	0.000603278	0
rs117678097	10	129817616	2	2	0	331520	0.000603278	0.000603278	0
rs10764734	10	129819560	2	2	0	331520	0.000603278	0.000603278	0
rs61873757	10	129821745	2	2	0	331520	0.000603278	0.000603278	0
rs4750930	10	129823904	2	2	0	331520	0.000603278	0.000603278	0
rs59882725	10	129827826	2	2	0	331520	0.000603278	0.000603278	0
rs11016019	10	129828971	2	2	0	331520	0.000603278	0.000603278	0
rs4409739	10	129831442	2	2	0	331520	0.000603278	0.000603278	0
rs11016030	10	129833213	2	2	0	331520	0.000603278	0.000603278	0
rs10764739	10	129834886	2	2	0	331520	0.000603278	0.000603278	0
rs4131744	10	129835993	2	2	0	331520	0.000603278	0.000603278	0
rs114309606	10	129837974	2	2	0	331520	0.000603278	0.000603278	0
rs6482649	10	129838503	2	2	0	331520	0.000603278	0.000603278	0
Affx-80240475	10	129839246	2	2	0	331520	0.000603278	0.000603278	0
rs80003852	10	129844452	2	2	0	331520	0.000603278	0.000603278	0
rs4262642	10	129845547	2	2	0	331520	0.000603278	0.000603278	0
rs116926731	10	129846781	2	2	0	331520	0.000603278	0.000603278	0
rs115128932	10	129847040	2	2	0	331520	0.000603278	0.000603278	0
rs41282858	10	129847717	2	2	0	331520	0.000603278	0.000603278	0
rs116441377	10	129851099	2	2	0	331520	0.000603278	0.000603278	0
rs74159153	10	129853659	2	2	0	331520	0.000603278	0.000603278	0
rs11016039	10	129854145	2	2	0	331520	0.000603278	0.000603278	0
rs41282862	10	129854507	2	2	0	331520	0.000603278	0.000603278	0
rs77041435	10	129858101	2	2	0	331520	0.000603278	0.000603278	0
rs4601676	10	129860234	2	2	0	331520	0.000603278	0.000603278	0
rs12571328	10	129862692	2	2	0	331520	0.000603278	0.000603278	0
rs79215471	10	129862757	2	2	0	331520	0.000603278	0.000603278	0
rs146930877	10	129868686	2	2	0	331520	0.000603278	0.000603278	0
rs117449855	10	129873879	2	2	0	331520	0.000603278	0.000603278	0
rs58134128	10	129874189	2	2	0	331520	0.000603278	0.000603278	0
rs146299002	10	129874922	2	2	0	331520	0.000603278	0.000603278	0
rs146660899	10	129875891	2	2	0	331520	0.000603278	0.000603278	0
rs74558634	10	129877015	2	2	0	331520	0.000603278	0.000603278	0
rs4353188	10	129878899	2	2	0	331520	0.000603278	0.000603278	0
rs4367863	10	129882699	2	2	0	331520	0.000603278	0.000603278	0
rs76565433	10	129887991	2	2	0	331520	0.000603278	0.000603278	0
Affx-2736518	10	129891540	2	2	0	331520	0.000603278	0.000603278	0
rs12359892	10	129892163	2	2	0	331520	0.000603278	0.000603278	0
rs71474248	10	129892265	2	2	0	331520	0.000603278	0.000603278	0
rs45442491	10	129895163	2	2	0	331520	0.000603278	0.000603278	0
rs4750935	10	129897314	2	2	0	331520	0.000603278	0.000603278	0
rs2857035	10	129898068	2	2	0	331520	0.000603278	0.000603278	0
rs35120165	10	129899523	2	2	0	331520	0.000603278	0.000603278	0
rs8473	10	129899578	2	2	0	331520	0.000603278	0.000603278	0
rs11106	10	129899778	2	2	0	331520	0.000603278	0.000603278	0
rs34750407	10	129899922	2	2	0	331520	0.000603278	0.000603278	0
rs3191122	10	129900858	2	2	0	331520	0.000603278	0.000603278	0
rs114687140	10	129901066	2	2	0	331520	0.000603278	0.000603278	0
rs11016071	10	129901393	2	2	0	331520	0.000603278	0.000603278	0
rs11016072	10	129901570	2	2	0	331520	0.000603278	0.000603278	0
rs10764749	10	129901747	2	2	0	331520	0.000603278	0.000603278	0
rs75701205	10	129901762	2	2	0	331520	0.000603278	0.000603278	0
rs10082391	10	129901825	2	2	0	331520	0.000603278	0.000603278	0
rs147473159	10	129901853	2	2	0	331520	0.000603278	0.000603278	0
rs139981632	10	129901877	2	2	0	331520	0.000603278	0.000603278	0
rs1050767	10	129901946	2	2	0	331520	0.000603278	0.000603278	0
rs146439186	10	129902131	2	2	0	331520	0.000603278	0.000603278	0
rs12777740	10	129902158	2	2	0	331520	0.000603278	0.000603278	0
rs143309375	10	129902197	2	2	0	331520	0.000603278	0.000603278	0
rs1063535	10	129902281	2	2	0	331520	0.000603278	0.000603278	0
rs79661992	10	129902368	2	2	0	331520	0.000603278	0.000603278	0
rs145678978	10	129902444	2	2	0	331520	0.000603278	0.000603278	0
rs149826269	10	129902647	2	2	0	331520	0.000603278	0.000603278	0
Affx-80279377	10	129903005	2	2	0	331520	0.000603278	0.000603278	0
rs7071768	10	129903016	2	2	0	331520	0.000603278	0.000603278	0
rs7083622	10	129903094	2	2	0	331520	0.000603278	0.000603278	0
rs141904662	10	129903506	2	2	0	331520	0.000603278	0.000603278	0
rs150716470	10	129903518	2	2	0	331520	0.000603278	0.000603278	0
rs45549235	10	129903592	2	2	0	331520	0.000603278	0.000603278	0
rs142477303	10	129903784	2	2	0	331520	0.000603278	0.000603278	0
rs11016073	10	129903802	2	2	0	331520	0.000603278	0.000603278	0
rs145634203	10	129904087	2	2	0	331520	0.000603278	0.000603278	0
rs146273614	10	129904286	2	2	0	331520	0.000603278	0.000603278	0
rs61738284	10	129904474	2	2	0	331520	0.000603278	0.000603278	0
rs200958563	10	129904639	2	2	0	331520	0.000603278	0.000603278	0
rs45438392	10	129904654	2	2	0	331520	0.000603278	0.000603278	0
rs2782871	10	129905239	2	2	0	331520	0.000603278	0.000603278	0
rs7918199	10	129905429	2	2	0	331520	0.000603278	0.000603278	0
rs139382420	10	129905753	2	2	0	331520	0.000603278	0.000603278	0
rs3740423	10	129905896	2	2	0	331520	0.000603278	0.000603278	0
rs138888836	10	129905906	2	2	0	331520	0.000603278	0.000603278	0
rs4750685	10	129906364	2	2	0	331520	0.000603278	0.000603278	0
rs41305024	10	129906607	2	2	0	331520	0.000603278	0.000603278	0
rs41300566	10	129906674	2	2	0	331520	0.000603278	0.000603278	0
rs2152143	10	129906980	2	2	0	331520	0.000603278	0.000603278	0
rs139279267	10	129907173	2	2	0	331520	0.000603278	0.000603278	0
rs2853344	10	129907489	2	2	0	331520	0.000603278	0.000603278	0
rs2240	10	129907544	2	2	0	331520	0.000603278	0.000603278	0
rs34916904	10	129907610	2	2	0	331520	0.000603278	0.000603278	0
rs147489415	10	129910064	2	2	0	331520	0.000603278	0.000603278	0
rs118028690	10	129910291	2	2	0	331520	0.000603278	0.000603278	0
rs997983	10	129910475	2	2	0	331520	0.000603278	0.000603278	0
rs146457849	10	129910583	2	2	0	331520	0.000603278	0.000603278	0
rs11016076	10	129911856	2	2	0	331520	0.000603278	0.000603278	0
rs149807717	10	129913367	2	2	0	331520	0.000603278	0.000603278	0
rs145509852	10	129913803	2	2	0	331520	0.000603278	0.000603278	0
rs147716724	10	129913806	2	2	0	331520	0.000603278	0.000603278	0
rs7095325	10	129913960	2	2	0	331520	0.000603278	0.000603278	0
Affx-80240493	10	129913999	2	2	0	331520	0.000603278	0.000603278	0
rs41306648	10	129914025	2	2	0	331520	0.000603278	0.000603278	0
rs143381225	10	129914162	2	2	0	331520	0.000603278	0.000603278	0
rs41306644	10	129914787	2	2	0	331520	0.000603278	0.000603278	0
rs2184477	10	129915518	2	2	0	331520	0.000603278	0.000603278	0
rs34046049	10	129915618	2	2	0	331520	0.000603278	0.000603278	0
rs2071498	10	129917560	2	2	0	331520	0.000603278	0.000603278	0
rs78315976	10	129920268	2	2	0	331520	0.000603278	0.000603278	0
rs78112735	10	129920659	2	2	0	331520	0.000603278	0.000603278	0
rs10734070	10	129928522	3	3	0	331519	0.000904917	0.000904917	0
rs2387326	10	129933456	3	3	0	331519	0.000904917	0.000904917	0
rs9783135	10	129937722	3	3	0	331519	0.000904917	0.000904917	0
rs79304616	10	129939635	3	3	0	331519	0.000904917	0.000904917	0
rs10829333	10	129941329	3	3	0	331519	0.000904917	0.000904917	0
rs12761745	10	129942357	3	3	0	331519	0.000904917	0.000904917	0
rs10829338	10	129943625	3	3	0	331519	0.000904917	0.000904917	0
rs75195099	10	129944252	3	3	0	331519	0.000904917	0.000904917	0
rs77551723	10	129949333	3	3	0	331519	0.000904917	0.000904917	0
rs77466407	10	129954067	3	3	0	331519	0.000904917	0.000904917	0
rs118044349	10	129958068	3	3	0	331519	0.000904917	0.000904917	0
rs7906241	10	129958296	3	3	0	331519	0.000904917	0.000904917	0
rs12358393	10	129958673	3	3	0	331519	0.000904917	0.000904917	0
rs6482659	10	129958964	3	3	0	331519	0.000904917	0.000904917	0
rs12781409	10	129960013	3	3	0	331519	0.000904917	0.000904917	0
rs118172769	10	129960568	3	3	0	331519	0.000904917	0.000904917	0
rs59603472	10	129962137	3	3	0	331519	0.000904917	0.000904917	0
rs72851152	10	129962202	3	3	0	331519	0.000904917	0.000904917	0
rs11016111	10	129963848	3	3	0	331519	0.000904917	0.000904917	0
rs72851153	10	129966599	3	3	0	331519	0.000904917	0.000904917	0
rs7076152	10	129984468	3	3	0	331519	0.000904917	0.000904917	0
rs34487364	10	129987471	3	3	0	331519	0.000904917	0.000904917	0
rs67637313	10	129991713	3	3	0	331519	0.000904917	0.000904917	0
rs55872903	10	129992970	3	3	0	331519	0.000904917	0.000904917	0
rs56358712	10	129994516	3	3	0	331519	0.000904917	0.000904917	0
rs1329189	10	129998372	3	3	0	331519	0.000904917	0.000904917	0
rs1335014	10	130004944	3	3	0	331519	0.000904917	0.000904917	0
rs12771650	10	130005071	3	3	0	331519	0.000904917	0.000904917	0
rs1360788	10	130006499	3	3	0	331519	0.000904917	0.000904917	0
rs77179416	10	130010650	3	3	0	331519	0.000904917	0.000904917	0
rs12217509	10	130010877	3	3	0	331519	0.000904917	0.000904917	0
rs36054769	10	130020127	3	3	0	331519	0.000904917	0.000904917	0
rs117335324	10	130035556	3	3	0	331519	0.000904917	0.000904917	0
rs7893147	10	130036684	3	3	0	331519	0.000904917	0.000904917	0
rs12358598	10	130044240	9	3	6	331513	0.00271475	0.000904917	0.00180983
rs1153018	10	130044668	10	3	7	331512	0.00301639	0.000904917	0.00211147
rs76089019	10	130045823	10	3	7	331512	0.00301639	0.000904917	0.00211147
rs117593963	10	130049379	11	3	8	331511	0.00331803	0.000904917	0.00241311
rs76537500	10	130053296	11	3	8	331511	0.00331803	0.000904917	0.00241311
rs11591431	10	130054651	11	3	8	331511	0.00331803	0.000904917	0.00241311
rs61873867	10	130060348	11	3	8	331511	0.00331803	0.000904917	0.00241311
rs12768819	10	130061456	11	3	8	331511	0.00331803	0.000904917	0.00241311
rs12412843	10	130063301	11	3	8	331511	0.00331803	0.000904917	0.00241311
rs12265747	10	130068724	11	3	8	331511	0.00331803	0.000904917	0.00241311
rs10829369	10	130069931	11	3	8	331511	0.00331803	0.000904917	0.00241311
rs76430217	10	130070285	11	3	8	331511	0.00331803	0.000904917	0.00241311
rs117340750	10	130071539	11	3	8	331511	0.00331803	0.000904917	0.00241311
rs75144789	10	130074243	11	3	8	331511	0.00331803	0.000904917	0.00241311
rs78222789	10	130075192	11	3	8	331511	0.00331803	0.000904917	0.00241311
rs4750694	10	130077109	11	3	8	331511	0.00331803	0.000904917	0.00241311
rs117338184	10	130080641	11	3	8	331511	0.00331803	0.000904917	0.00241311
rs73378062	10	130081860	11	3	8	331511	0.00331803	0.000904917	0.00241311
rs75132544	10	130083042	11	3	8	331511	0.00331803	0.000904917	0.00241311
rs117716709	10	130083815	11	3	8	331511	0.00331803	0.000904917	0.00241311
rs79407798	10	130092655	11	3	8	331511	0.00331803	0.000904917	0.00241311
rs61873881	10	130097305	11	3	8	331511	0.00331803	0.000904917	0.00241311
rs61873882	10	130097699	11	3	8	331511	0.00331803	0.000904917	0.00241311
rs112801231	10	130098648	11	3	8	331511	0.00331803	0.000904917	0.00241311
rs61873903	10	130100661	11	3	8	331511	0.00331803	0.000904917	0.00241311
rs7914524	10	130104867	10	2	8	331512	0.00301639	0.000603278	0.00241311
rs76396818	10	130105504	10	2	8	331512	0.00301639	0.000603278	0.00241311
rs2254606	10	130107905	10	2	8	331512	0.00301639	0.000603278	0.00241311
rs36049124	10	130115497	10	2	8	331512	0.00301639	0.000603278	0.00241311
rs1547845	10	130115669	10	2	8	331512	0.00301639	0.000603278	0.00241311
rs7085645	10	130117610	10	2	8	331512	0.00301639	0.000603278	0.00241311
rs1255139	10	130135453	11	2	9	331511	0.00331803	0.000603278	0.00271475
rs11818629	10	130137105	11	2	9	331511	0.00331803	0.000603278	0.00271475
rs72849218	10	130137579	11	2	9	331511	0.00331803	0.000603278	0.00271475
rs117704138	10	130139123	11	2	9	331511	0.00331803	0.000603278	0.00271475
rs56330887	10	130140354	11	2	9	331511	0.00331803	0.000603278	0.00271475
rs79108068	10	130141824	11	2	9	331511	0.00331803	0.000603278	0.00271475
rs56062003	10	130151623	11	2	9	331511	0.00331803	0.000603278	0.00271475
rs78313594	10	130153955	11	2	9	331511	0.00331803	0.000603278	0.00271475
rs73381937	10	130159666	11	2	9	331511	0.00331803	0.000603278	0.00271475
rs1416718	10	130161888	11	2	9	331511	0.00331803	0.000603278	0.00271475
rs76625090	10	130162295	11	2	9	331511	0.00331803	0.000603278	0.00271475
rs61864193	10	130162380	11	2	9	331511	0.00331803	0.000603278	0.00271475
rs74159355	10	130164338	11	2	9	331511	0.00331803	0.000603278	0.00271475
rs12356238	10	130179267	10	2	8	331512	0.00301639	0.000603278	0.00241311
rs61864241	10	130185738	3	2	1	331519	0.000904917	0.000603278	0.000301639
rs11016217	10	130185899	3	2	1	331519	0.000904917	0.000603278	0.000301639
rs4750950	10	130190217	2	1	1	331520	0.000603278	0.000301639	0.000301639
rs7909546	10	130191992	2	1	1	331520	0.000603278	0.000301639	0.000301639
rs11016225	10	130192301	2	1	1	331520	0.000603278	0.000301639	0.000301639
rs118098452	10	130192491	2	1	1	331520	0.000603278	0.000301639	0.000301639
rs117014119	10	130192575	2	1	1	331520	0.000603278	0.000301639	0.000301639
rs117430907	10	130193431	2	1	1	331520	0.000603278	0.000301639	0.000301639
rs1807774	10	130195643	2	1	1	331520	0.000603278	0.000301639	0.000301639
rs72854528	10	130197426	2	1	1	331520	0.000603278	0.000301639	0.000301639
rs75423450	10	130205003	2	1	1	331520	0.000603278	0.000301639	0.000301639
rs2387858	10	130205245	2	1	1	331520	0.000603278	0.000301639	0.000301639
rs57446326	10	130210709	2	1	1	331520	0.000603278	0.000301639	0.000301639
rs77455347	10	130211600	2	1	1	331520	0.000603278	0.000301639	0.000301639
rs11592891	10	130212650	2	1	1	331520	0.000603278	0.000301639	0.000301639
rs79641800	10	130212669	2	1	1	331520	0.000603278	0.000301639	0.000301639
rs7911827	10	130217720	2	1	1	331520	0.000603278	0.000301639	0.000301639
rs72854541	10	130219189	2	1	1	331520	0.000603278	0.000301639	0.000301639
rs7908426	10	130224900	2	1	1	331520	0.000603278	0.000301639	0.000301639
rs78173306	10	130225689	2	1	1	331520	0.000603278	0.000301639	0.000301639
rs1541180	10	130226025	2	1	1	331520	0.000603278	0.000301639	0.000301639
rs11016239	10	130231857	2	1	1	331520	0.000603278	0.000301639	0.000301639
rs77773685	10	130234895	2	1	1	331520	0.000603278	0.000301639	0.000301639
rs1416712	10	130247163	2	1	1	331520	0.000603278	0.000301639	0.000301639
rs74159379	10	130248180	2	1	1	331520	0.000603278	0.000301639	0.000301639
rs9804317	10	130248926	2	1	1	331520	0.000603278	0.000301639	0.000301639
rs7100278	10	130254882	3	2	1	331519	0.000904917	0.000603278	0.000301639
rs117427722	10	130255636	3	2	1	331519	0.000904917	0.000603278	0.000301639
rs12778513	10	130256280	3	2	1	331519	0.000904917	0.000603278	0.000301639
rs60171095	10	130259232	3	2	1	331519	0.000904917	0.000603278	0.000301639
rs66941790	10	130259333	3	2	1	331519	0.000904917	0.000603278	0.000301639
rs11016257	10	130263348	3	2	1	331519	0.000904917	0.000603278	0.000301639
rs75861650	10	130266357	3	2	1	331519	0.000904917	0.000603278	0.000301639
rs79501993	10	130271075	3	2	1	331519	0.000904917	0.000603278	0.000301639
rs7096455	10	130272033	3	2	1	331519	0.000904917	0.000603278	0.000301639
rs12411816	10	130272085	3	2	1	331519	0.000904917	0.000603278	0.000301639
rs12218868	10	130273747	3	2	1	331519	0.000904917	0.000603278	0.000301639
rs71476130	10	130275353	3	2	1	331519	0.000904917	0.000603278	0.000301639
rs11593942	10	130275910	3	2	1	331519	0.000904917	0.000603278	0.000301639
rs7901182	10	130278179	3	2	1	331519	0.000904917	0.000603278	0.000301639
rs35772492	10	130278239	3	2	1	331519	0.000904917	0.000603278	0.000301639
rs61863583	10	130279137	3	2	1	331519	0.000904917	0.000603278	0.000301639
rs78281724	10	130280768	3	2	1	331519	0.000904917	0.000603278	0.000301639
rs946538	10	130281503	3	2	1	331519	0.000904917	0.000603278	0.000301639
rs946539	10	130284037	3	2	1	331519	0.000904917	0.000603278	0.000301639
rs58867938	10	130284067	3	2	1	331519	0.000904917	0.000603278	0.000301639
rs11816775	10	130284254	3	2	1	331519	0.000904917	0.000603278	0.000301639
rs56839531	10	130287403	3	2	1	331519	0.000904917	0.000603278	0.000301639
rs2185261	10	130288721	3	2	1	331519	0.000904917	0.000603278	0.000301639
rs61863588	10	130289245	3	2	1	331519	0.000904917	0.000603278	0.000301639
rs76025154	10	130290407	3	2	1	331519	0.000904917	0.000603278	0.000301639
rs12359492	10	130293211	3	2	1	331519	0.000904917	0.000603278	0.000301639
rs10764781	10	130295122	3	2	1	331519	0.000904917	0.000603278	0.000301639
rs1105126	10	130296637	3	2	1	331519	0.000904917	0.000603278	0.000301639
rs117664923	10	130297097	3	2	1	331519	0.000904917	0.000603278	0.000301639
rs58225831	10	130297862	3	2	1	331519	0.000904917	0.000603278	0.000301639
rs6482682	10	130297982	3	2	1	331519	0.000904917	0.000603278	0.000301639
rs79215307	10	130302069	3	2	1	331519	0.000904917	0.000603278	0.000301639
rs12218495	10	130302535	3	2	1	331519	0.000904917	0.000603278	0.000301639
rs11016284	10	130303915	3	2	1	331519	0.000904917	0.000603278	0.000301639
rs11016285	10	130304182	3	2	1	331519	0.000904917	0.000603278	0.000301639
rs72844231	10	130304583	3	2	1	331519	0.000904917	0.000603278	0.000301639
rs11016289	10	130308681	3	2	1	331519	0.000904917	0.000603278	0.000301639
rs72844247	10	130309042	3	2	1	331519	0.000904917	0.000603278	0.000301639
rs75246723	10	130311299	3	2	1	331519	0.000904917	0.000603278	0.000301639
rs117888135	10	130311543	3	2	1	331519	0.000904917	0.000603278	0.000301639
rs56220243	10	130312479	0	0	0	331552	0	0	0
rs72850080	10	130313642	3	2	1	331519	0.000904917	0.000603278	0.000301639
rs117152856	10	130317307	3	2	1	331519	0.000904917	0.000603278	0.000301639
rs114205399	10	130318252	3	2	1	331519	0.000904917	0.000603278	0.000301639
rs7068679	10	130318498	3	2	1	331519	0.000904917	0.000603278	0.000301639
rs11016301	10	130320376	3	2	1	331519	0.000904917	0.000603278	0.000301639
rs4750971	10	130322320	3	2	1	331519	0.000904917	0.000603278	0.000301639
rs80256395	10	130323020	3	2	1	331519	0.000904917	0.000603278	0.000301639
rs7074058	10	130327193	3	2	1	331519	0.000904917	0.000603278	0.000301639
rs34796938	10	130327911	3	2	1	331519	0.000904917	0.000603278	0.000301639
rs189133844	10	130328199	3	2	1	331519	0.000904917	0.000603278	0.000301639
rs10764790	10	130329679	3	2	1	331519	0.000904917	0.000603278	0.000301639
rs61863623	10	130338620	3	2	1	331519	0.000904917	0.000603278	0.000301639
rs79951332	10	130339733	0	0	0	331552	0	0	0
rs11016311	10	130339984	3	2	1	331519	0.000904917	0.000603278	0.000301639
rs79531412	10	130341218	3	2	1	331519	0.000904917	0.000603278	0.000301639
rs11591969	10	130347000	3	2	1	331519	0.000904917	0.000603278	0.000301639
rs12413518	10	130347469	3	2	1	331519	0.000904917	0.000603278	0.000301639
rs10741157	10	130347751	3	2	1	331519	0.000904917	0.000603278	0.000301639
rs11016316	10	130347918	3	2	1	331519	0.000904917	0.000603278	0.000301639
rs7086546	10	130347966	3	2	1	331519	0.000904917	0.000603278	0.000301639
rs60320753	10	130348829	3	2	1	331519	0.000904917	0.000603278	0.000301639
rs77548342	10	130351687	0	0	0	331552	0	0	0
rs73387686	10	130352579	3	2	1	331519	0.000904917	0.000603278	0.000301639
rs117503149	10	130354185	3	2	1	331519	0.000904917	0.000603278	0.000301639
rs117401961	10	130355460	3	2	1	331519	0.000904917	0.000603278	0.000301639
rs11016325	10	130357690	3	2	1	331519	0.000904917	0.000603278	0.000301639
rs1328463	10	130361891	3	2	1	331519	0.000904917	0.000603278	0.000301639
rs9783251	10	130362899	3	2	1	331519	0.000904917	0.000603278	0.000301639
rs117734129	10	130364789	0	0	0	331552	0	0	0
rs59550370	10	130370710	3	2	1	331519	0.000904917	0.000603278	0.000301639
rs2031854	10	130370900	3	2	1	331519	0.000904917	0.000603278	0.000301639
rs72844360	10	130382029	3	2	1	331519	0.000904917	0.000603278	0.000301639
rs56113367	10	130384705	3	2	1	331519	0.000904917	0.000603278	0.000301639
rs61863647	10	130386248	3	2	1	331519	0.000904917	0.000603278	0.000301639
rs12248070	10	130389131	3	2	1	331519	0.000904917	0.000603278	0.000301639
rs61866063	10	130390938	3	2	1	331519	0.000904917	0.000603278	0.000301639
rs73389668	10	130395373	3	2	1	331519	0.000904917	0.000603278	0.000301639
rs76965158	10	130395386	3	2	1	331519	0.000904917	0.000603278	0.000301639
rs117917372	10	130396858	3	2	1	331519	0.000904917	0.000603278	0.000301639
rs7081623	10	130403981	3	2	1	331519	0.000904917	0.000603278	0.000301639
rs117530363	10	130406260	3	2	1	331519	0.000904917	0.000603278	0.000301639
rs1001990	10	130408854	3	2	1	331519	0.000904917	0.000603278	0.000301639
rs78132018	10	130413057	3	2	1	331519	0.000904917	0.000603278	0.000301639
rs57195738	10	130417176	3	2	1	331519	0.000904917	0.000603278	0.000301639
rs59405047	10	130418033	3	2	1	331519	0.000904917	0.000603278	0.000301639
rs4750983	10	130419737	3	2	1	331519	0.000904917	0.000603278	0.000301639
rs12359499	10	130420678	3	2	1	331519	0.000904917	0.000603278	0.000301639
rs79383082	10	130421478	3	2	1	331519	0.000904917	0.000603278	0.000301639
rs7101109	10	130422319	3	2	1	331519	0.000904917	0.000603278	0.000301639
rs4617499	10	130426022	3	2	1	331519	0.000904917	0.000603278	0.000301639
rs10764796	10	130426977	3	2	1	331519	0.000904917	0.000603278	0.000301639
rs11016397	10	130431317	3	2	1	331519	0.000904917	0.000603278	0.000301639
rs80176905	10	130435870	3	2	1	331519	0.000904917	0.000603278	0.000301639
rs113498256	10	130441313	3	2	1	331519	0.000904917	0.000603278	0.000301639
rs117192227	10	130443637	3	2	1	331519	0.000904917	0.000603278	0.000301639
rs117441867	10	130444390	3	2	1	331519	0.000904917	0.000603278	0.000301639
rs1328467	10	130445832	3	2	1	331519	0.000904917	0.000603278	0.000301639
rs74677747	10	130448931	3	2	1	331519	0.000904917	0.000603278	0.000301639
rs61863394	10	130450575	3	2	1	331519	0.000904917	0.000603278	0.000301639
rs57878998	10	130454569	3	2	1	331519	0.000904917	0.000603278	0.000301639
rs56052146	10	130455032	3	2	1	331519	0.000904917	0.000603278	0.000301639
rs710930	10	130455063	3	2	1	331519	0.000904917	0.000603278	0.000301639
rs11016419	10	130455932	3	2	1	331519	0.000904917	0.000603278	0.000301639
rs12267854	10	130457091	3	2	1	331519	0.000904917	0.000603278	0.000301639
rs3847456	10	130457648	3	2	1	331519	0.000904917	0.000603278	0.000301639
rs3847458	10	130458381	3	2	1	331519	0.000904917	0.000603278	0.000301639
rs72847143	10	130463122	3	2	1	331519	0.000904917	0.000603278	0.000301639
rs118045804	10	130465259	3	2	1	331519	0.000904917	0.000603278	0.000301639
rs73377008	10	130467921	3	2	1	331519	0.000904917	0.000603278	0.000301639
rs77599047	10	130470694	3	2	1	331519	0.000904917	0.000603278	0.000301639
rs57695235	10	130471032	3	2	1	331519	0.000904917	0.000603278	0.000301639
rs72847146	10	130471677	3	2	1	331519	0.000904917	0.000603278	0.000301639
rs72847147	10	130472612	3	2	1	331519	0.000904917	0.000603278	0.000301639
rs982287	10	130476034	3	2	1	331519	0.000904917	0.000603278	0.000301639
rs117269330	10	130476162	3	2	1	331519	0.000904917	0.000603278	0.000301639
rs77546729	10	130476250	3	2	1	331519	0.000904917	0.000603278	0.000301639
rs7078204	10	130478496	3	2	1	331519	0.000904917	0.000603278	0.000301639
rs11016427	10	130479587	3	2	1	331519	0.000904917	0.000603278	0.000301639
rs77596591	10	130480136	3	2	1	331519	0.000904917	0.000603278	0.000301639
rs12258273	10	130482347	3	2	1	331519	0.000904917	0.000603278	0.000301639
rs61863398	10	130483083	3	2	1	331519	0.000904917	0.000603278	0.000301639
rs12413756	10	130483297	3	2	1	331519	0.000904917	0.000603278	0.000301639
rs1107247	10	130484409	3	2	1	331519	0.000904917	0.000603278	0.000301639
rs4750988	10	130485878	4	3	1	331518	0.00120656	0.000904917	0.000301639
rs4750990	10	130488026	5	4	1	331517	0.0015082	0.00120656	0.000301639
rs57026979	10	130488897	6	5	1	331516	0.00180983	0.0015082	0.000301639
rs7099617	10	130492201	7	6	1	331515	0.00211147	0.00180983	0.000301639
rs118056387	10	130493454	7	6	1	331515	0.00211147	0.00180983	0.000301639
rs74943643	10	130493771	7	6	1	331515	0.00211147	0.00180983	0.000301639
rs10734075	10	130493906	7	6	1	331515	0.00211147	0.00180983	0.000301639
rs76808468	10	130494208	7	6	1	331515	0.00211147	0.00180983	0.000301639
rs4750992	10	130495355	7	6	1	331515	0.00211147	0.00180983	0.000301639
rs113173614	10	130496276	7	6	1	331515	0.00211147	0.00180983	0.000301639
rs118101880	10	130497035	7	6	1	331515	0.00211147	0.00180983	0.000301639
rs117990091	10	130498783	7	6	1	331515	0.00211147	0.00180983	0.000301639
rs12265034	10	130499623	8	7	1	331514	0.00241311	0.00211147	0.000301639
rs72850368	10	130499932	8	7	1	331514	0.00241311	0.00211147	0.000301639
rs11016442	10	130500820	8	7	1	331514	0.00241311	0.00211147	0.000301639
rs79917678	10	130503106	8	7	1	331514	0.00241311	0.00211147	0.000301639
rs12246765	10	130509119	8	7	1	331514	0.00241311	0.00211147	0.000301639
rs11016450	10	130509765	8	7	1	331514	0.00241311	0.00211147	0.000301639
rs78540981	10	130509945	8	7	1	331514	0.00241311	0.00211147	0.000301639
rs60571427	10	130511520	8	7	1	331514	0.00241311	0.00211147	0.000301639
rs1327012	10	130511895	8	7	1	331514	0.00241311	0.00211147	0.000301639
rs73379467	10	130514782	8	7	1	331514	0.00241311	0.00211147	0.000301639
rs115008592	10	130517449	8	7	1	331514	0.00241311	0.00211147	0.000301639
rs79495916	10	130518149	8	7	1	331514	0.00241311	0.00211147	0.000301639
rs74993056	10	130519025	8	7	1	331514	0.00241311	0.00211147	0.000301639
rs75440154	10	130520279	8	7	1	331514	0.00241311	0.00211147	0.000301639
rs117176381	10	130521645	8	7	1	331514	0.00241311	0.00211147	0.000301639
rs10829482	10	130525985	8	7	1	331514	0.00241311	0.00211147	0.000301639
rs11598555	10	130529771	8	7	1	331514	0.00241311	0.00211147	0.000301639
rs4750995	10	130530617	8	7	1	331514	0.00241311	0.00211147	0.000301639
rs72850392	10	130531560	8	7	1	331514	0.00241311	0.00211147	0.000301639
rs7070568	10	130532090	8	7	1	331514	0.00241311	0.00211147	0.000301639
rs73379487	10	130532866	8	7	1	331514	0.00241311	0.00211147	0.000301639
rs143664244	10	130533661	8	7	1	331514	0.00241311	0.00211147	0.000301639
rs12360093	10	130534170	8	7	1	331514	0.00241311	0.00211147	0.000301639
rs7909339	10	130535291	8	7	1	331514	0.00241311	0.00211147	0.000301639
rs12240765	10	130535981	8	7	1	331514	0.00241311	0.00211147	0.000301639
rs72854605	10	130537494	8	7	1	331514	0.00241311	0.00211147	0.000301639
rs11016457	10	130538787	8	7	1	331514	0.00241311	0.00211147	0.000301639
rs7078785	10	130539111	8	7	1	331514	0.00241311	0.00211147	0.000301639
rs61863414	10	130539709	8	7	1	331514	0.00241311	0.00211147	0.000301639
rs10741164	10	130541770	8	7	1	331514	0.00241311	0.00211147	0.000301639
rs72854612	10	130542872	8	7	1	331514	0.00241311	0.00211147	0.000301639
rs55904125	10	130543661	8	7	1	331514	0.00241311	0.00211147	0.000301639
rs72854613	10	130544847	8	7	1	331514	0.00241311	0.00211147	0.000301639
rs61863416	10	130545142	8	7	1	331514	0.00241311	0.00211147	0.000301639
rs10829484	10	130546521	8	7	1	331514	0.00241311	0.00211147	0.000301639
rs59200704	10	130546565	8	7	1	331514	0.00241311	0.00211147	0.000301639
rs7094502	10	130551159	8	7	1	331514	0.00241311	0.00211147	0.000301639
rs12416623	10	130555714	8	7	1	331514	0.00241311	0.00211147	0.000301639
rs78780174	10	130555887	8	7	1	331514	0.00241311	0.00211147	0.000301639
rs7924015	10	130556259	8	7	1	331514	0.00241311	0.00211147	0.000301639
rs117020239	10	130556618	8	7	1	331514	0.00241311	0.00211147	0.000301639
rs1475392	10	130559640	8	7	1	331514	0.00241311	0.00211147	0.000301639
rs11016472	10	130559935	8	7	1	331514	0.00241311	0.00211147	0.000301639
rs117638495	10	130562516	9	8	1	331513	0.00271475	0.00241311	0.000301639
rs11594760	10	130567401	9	8	1	331513	0.00271475	0.00241311	0.000301639
rs12412363	10	130571475	9	8	1	331513	0.00271475	0.00241311	0.000301639
rs35509120	10	130575032	9	8	1	331513	0.00271475	0.00241311	0.000301639
rs1327014	10	130577127	9	8	1	331513	0.00271475	0.00241311	0.000301639
rs11016482	10	130578101	9	8	1	331513	0.00271475	0.00241311	0.000301639
rs11016483	10	130579495	9	8	1	331513	0.00271475	0.00241311	0.000301639
rs12219067	10	130580251	9	8	1	331513	0.00271475	0.00241311	0.000301639
rs579655	10	130581094	9	8	1	331513	0.00271475	0.00241311	0.000301639
rs1748360	10	130583833	9	8	1	331513	0.00271475	0.00241311	0.000301639
rs11596125	10	130587803	9	8	1	331513	0.00271475	0.00241311	0.000301639
rs112833925	10	130589196	9	8	1	331513	0.00271475	0.00241311	0.000301639
rs472752	10	130589876	9	8	1	331513	0.00271475	0.00241311	0.000301639
rs28380253	10	130590543	9	8	1	331513	0.00271475	0.00241311	0.000301639
rs76417834	10	130592703	9	8	1	331513	0.00271475	0.00241311	0.000301639
rs71476144	10	130594564	9	8	1	331513	0.00271475	0.00241311	0.000301639
rs7082333	10	130595233	9	8	1	331513	0.00271475	0.00241311	0.000301639
rs117472722	10	130601475	9	8	1	331513	0.00271475	0.00241311	0.000301639
rs12246072	10	130601897	9	8	1	331513	0.00271475	0.00241311	0.000301639
rs12783958	10	130604972	9	8	1	331513	0.00271475	0.00241311	0.000301639
rs117701120	10	130608139	9	8	1	331513	0.00271475	0.00241311	0.000301639
rs67282075	10	130610450	9	8	1	331513	0.00271475	0.00241311	0.000301639
rs117283845	10	130614039	9	8	1	331513	0.00271475	0.00241311	0.000301639
rs10764811	10	130616360	9	8	1	331513	0.00271475	0.00241311	0.000301639
rs61863455	10	130616516	9	8	1	331513	0.00271475	0.00241311	0.000301639
rs10741168	10	130616715	9	8	1	331513	0.00271475	0.00241311	0.000301639
rs11016499	10	130623070	9	8	1	331513	0.00271475	0.00241311	0.000301639
rs117478505	10	130623086	9	8	1	331513	0.00271475	0.00241311	0.000301639
rs114795859	10	130633227	9	8	1	331513	0.00271475	0.00241311	0.000301639
rs75965602	10	130633344	9	8	1	331513	0.00271475	0.00241311	0.000301639
rs79687273	10	130635101	9	8	1	331513	0.00271475	0.00241311	0.000301639
rs76332196	10	130635301	9	8	1	331513	0.00271475	0.00241311	0.000301639
rs10764820	10	130635657	9	8	1	331513	0.00271475	0.00241311	0.000301639
rs57792179	10	130635759	9	8	1	331513	0.00271475	0.00241311	0.000301639
rs7911955	10	130643887	9	8	1	331513	0.00271475	0.00241311	0.000301639
rs118105883	10	130648584	9	8	1	331513	0.00271475	0.00241311	0.000301639
rs77319081	10	130649221	9	8	1	331513	0.00271475	0.00241311	0.000301639
rs12414656	10	130651212	9	8	1	331513	0.00271475	0.00241311	0.000301639
rs76296616	10	130652586	9	8	1	331513	0.00271475	0.00241311	0.000301639
rs77833264	10	130655875	8	8	0	331514	0.00241311	0.00241311	0
rs35877026	10	130661405	8	8	0	331514	0.00241311	0.00241311	0
rs12763354	10	130662404	8	8	0	331514	0.00241311	0.00241311	0
rs78357115	10	130662705	8	8	0	331514	0.00241311	0.00241311	0
rs10764823	10	130665008	8	8	0	331514	0.00241311	0.00241311	0
rs2387985	10	130668231	8	8	0	331514	0.00241311	0.00241311	0
rs75239206	10	130669609	8	8	0	331514	0.00241311	0.00241311	0
rs2027140	10	130669638	8	8	0	331514	0.00241311	0.00241311	0
rs11016523	10	130669686	8	8	0	331514	0.00241311	0.00241311	0
rs10764825	10	130669937	8	8	0	331514	0.00241311	0.00241311	0
rs76326952	10	130670353	8	8	0	331514	0.00241311	0.00241311	0
rs80221064	10	130670468	7	7	0	331515	0.00211147	0.00211147	0
rs11592371	10	130673817	7	7	0	331515	0.00211147	0.00211147	0
rs942529	10	130675564	7	7	0	331515	0.00211147	0.00211147	0
rs78357137	10	130675565	7	7	0	331515	0.00211147	0.00211147	0
rs75685992	10	130676586	7	7	0	331515	0.00211147	0.00211147	0
rs11016526	10	130677012	7	7	0	331515	0.00211147	0.00211147	0
rs79701213	10	130677050	7	7	0	331515	0.00211147	0.00211147	0
rs11016533	10	130678288	7	7	0	331515	0.00211147	0.00211147	0
rs116993381	10	130679235	7	7	0	331515	0.00211147	0.00211147	0
rs72860082	10	130679709	7	7	0	331515	0.00211147	0.00211147	0
rs79348487	10	130680862	7	7	0	331515	0.00211147	0.00211147	0
rs12252342	10	130683248	7	7	0	331515	0.00211147	0.00211147	0
rs77957244	10	130685215	7	7	0	331515	0.00211147	0.00211147	0
rs10829513	10	130685308	7	7	0	331515	0.00211147	0.00211147	0
rs1324639	10	130690104	5	5	0	331517	0.0015082	0.0015082	0
rs7898029	10	130690988	5	5	0	331517	0.0015082	0.0015082	0
rs34694726	10	130691185	5	5	0	331517	0.0015082	0.0015082	0
rs72860095	10	130691396	5	5	0	331517	0.0015082	0.0015082	0
rs11016548	10	130699522	5	5	0	331517	0.0015082	0.0015082	0
rs72862408	10	130701292	5	5	0	331517	0.0015082	0.0015082	0
rs72862412	10	130705431	0	0	0	331552	0	0	0
rs117502950	10	130707304	5	5	0	331517	0.0015082	0.0015082	0
rs2039546	10	130708165	5	5	0	331517	0.0015082	0.0015082	0
rs4751022	10	130709237	5	5	0	331517	0.0015082	0.0015082	0
rs3824759	10	130712316	5	5	0	331517	0.0015082	0.0015082	0
rs116964644	10	130715263	5	5	0	331517	0.0015082	0.0015082	0
rs74968539	10	130723537	5	5	0	331517	0.0015082	0.0015082	0
rs75359812	10	130725704	5	5	0	331517	0.0015082	0.0015082	0
rs4750723	10	130728940	5	5	0	331517	0.0015082	0.0015082	0
rs11016556	10	130729809	5	5	0	331517	0.0015082	0.0015082	0
rs61863574	10	130733283	5	5	0	331517	0.0015082	0.0015082	0
rs7895177	10	130735825	5	5	0	331517	0.0015082	0.0015082	0
rs111478919	10	130737044	5	5	0	331517	0.0015082	0.0015082	0
rs72862457	10	130741472	5	5	0	331517	0.0015082	0.0015082	0
rs2039545	10	130746370	5	5	0	331517	0.0015082	0.0015082	0
rs80276641	10	130747697	5	5	0	331517	0.0015082	0.0015082	0
rs17295016	10	130749583	5	5	0	331517	0.0015082	0.0015082	0
rs4751035	10	130753520	4	4	0	331518	0.00120656	0.00120656	0
rs7912003	10	130753924	4	4	0	331518	0.00120656	0.00120656	0
rs77244458	10	130756026	4	4	0	331518	0.00120656	0.00120656	0
rs10829525	10	130756106	4	4	0	331518	0.00120656	0.00120656	0
rs118191267	10	130756482	4	4	0	331518	0.00120656	0.00120656	0
rs2060894	10	130757816	4	4	0	331518	0.00120656	0.00120656	0
rs11016572	10	130761013	4	4	0	331518	0.00120656	0.00120656	0
rs10829531	10	130761949	4	4	0	331518	0.00120656	0.00120656	0
rs117552342	10	130762889	4	4	0	331518	0.00120656	0.00120656	0
rs138963635	10	130765159	4	4	0	331518	0.00120656	0.00120656	0
rs12263541	10	130766680	4	4	0	331518	0.00120656	0.00120656	0
rs72854216	10	130768187	4	4	0	331518	0.00120656	0.00120656	0
rs117059680	10	130769001	4	4	0	331518	0.00120656	0.00120656	0
rs7919827	10	130769047	4	4	0	331518	0.00120656	0.00120656	0
rs11016579	10	130771495	0	0	0	331552	0	0	0
rs1563032	10	130771802	4	4	0	331518	0.00120656	0.00120656	0
rs4750725	10	130777415	4	4	0	331518	0.00120656	0.00120656	0
rs78569347	10	130780017	4	4	0	331518	0.00120656	0.00120656	0
rs117386124	10	130780685	4	4	0	331518	0.00120656	0.00120656	0
rs7900098	10	130782388	4	4	0	331518	0.00120656	0.00120656	0
rs965302	10	130785644	4	4	0	331518	0.00120656	0.00120656	0
rs11016591	10	130787179	4	4	0	331518	0.00120656	0.00120656	0
rs11016592	10	130787936	4	4	0	331518	0.00120656	0.00120656	0
rs10159505	10	130790580	4	4	0	331518	0.00120656	0.00120656	0
rs117260348	10	130794469	4	4	0	331518	0.00120656	0.00120656	0
rs79586212	10	130794702	4	4	0	331518	0.00120656	0.00120656	0
rs56147607	10	130794827	4	4	0	331518	0.00120656	0.00120656	0
rs17368596	10	130798703	4	4	0	331518	0.00120656	0.00120656	0
rs118129788	10	130800213	4	4	0	331518	0.00120656	0.00120656	0
rs78142421	10	130800503	4	4	0	331518	0.00120656	0.00120656	0
rs72863515	10	130800529	4	4	0	331518	0.00120656	0.00120656	0
rs16908900	10	130801357	4	4	0	331518	0.00120656	0.00120656	0
rs1810898	10	130803060	4	4	0	331518	0.00120656	0.00120656	0
rs1563039	10	130817949	4	4	0	331518	0.00120656	0.00120656	0
rs914575	10	130818555	4	4	0	331518	0.00120656	0.00120656	0
rs111400653	10	130819492	0	0	0	331552	0	0	0
rs10458715	10	130823785	4	4	0	331518	0.00120656	0.00120656	0
rs117645436	10	130828665	4	4	0	331518	0.00120656	0.00120656	0
rs7088700	10	130829781	4	4	0	331518	0.00120656	0.00120656	0
rs72853108	10	130829853	4	4	0	331518	0.00120656	0.00120656	0
rs75004052	10	130830194	0	0	0	331552	0	0	0
rs7068394	10	130833027	4	4	0	331518	0.00120656	0.00120656	0
rs72853110	10	130833111	4	4	0	331518	0.00120656	0.00120656	0
rs2123414	10	130834276	4	4	0	331518	0.00120656	0.00120656	0
rs61419621	10	130834832	4	4	0	331518	0.00120656	0.00120656	0
rs12572420	10	130835311	4	4	0	331518	0.00120656	0.00120656	0
rs74911128	10	130837618	4	4	0	331518	0.00120656	0.00120656	0
rs10829553	10	130839012	4	4	0	331518	0.00120656	0.00120656	0
rs12413437	10	130840131	4	4	0	331518	0.00120656	0.00120656	0
rs11598539	10	130842093	4	4	0	331518	0.00120656	0.00120656	0
rs118186816	10	130846644	4	4	0	331518	0.00120656	0.00120656	0
rs79880740	10	130851000	4	4	0	331518	0.00120656	0.00120656	0
rs10829560	10	130852536	4	4	0	331518	0.00120656	0.00120656	0
rs116947213	10	130853623	4	4	0	331518	0.00120656	0.00120656	0
rs12413978	10	130854108	4	4	0	331518	0.00120656	0.00120656	0
rs12244401	10	130861851	4	4	0	331518	0.00120656	0.00120656	0
rs1888874	10	130863266	4	4	0	331518	0.00120656	0.00120656	0
rs75863712	10	130864163	4	4	0	331518	0.00120656	0.00120656	0
rs12411784	10	130867165	4	4	0	331518	0.00120656	0.00120656	0
rs10764843	10	130872867	4	4	0	331518	0.00120656	0.00120656	0
rs77600577	10	130878873	4	4	0	331518	0.00120656	0.00120656	0
rs57423959	10	130886181	4	4	0	331518	0.00120656	0.00120656	0
rs7901425	10	130888067	4	4	0	331518	0.00120656	0.00120656	0
rs118078647	10	130889821	4	4	0	331518	0.00120656	0.00120656	0
rs72856731	10	130892725	4	4	0	331518	0.00120656	0.00120656	0
rs77772126	10	130893539	4	4	0	331518	0.00120656	0.00120656	0
rs4750735	10	130896679	4	4	0	331518	0.00120656	0.00120656	0
rs11016669	10	130901370	4	4	0	331518	0.00120656	0.00120656	0
rs78840842	10	130903060	4	4	0	331518	0.00120656	0.00120656	0
rs2218983	10	130910213	4	4	0	331518	0.00120656	0.00120656	0
rs4751065	10	130911228	4	4	0	331518	0.00120656	0.00120656	0
rs10829572	10	130913497	4	4	0	331518	0.00120656	0.00120656	0
rs76184480	10	130914071	4	4	0	331518	0.00120656	0.00120656	0
rs4274140	10	130914458	4	4	0	331518	0.00120656	0.00120656	0
rs1929935	10	130916228	4	4	0	331518	0.00120656	0.00120656	0
rs10829575	10	130919257	4	4	0	331518	0.00120656	0.00120656	0
rs75415548	10	130928740	4	4	0	331518	0.00120656	0.00120656	0
rs117641078	10	130930161	4	4	0	331518	0.00120656	0.00120656	0
rs79990333	10	130930344	4	4	0	331518	0.00120656	0.00120656	0
rs74160060	10	130932293	4	4	0	331518	0.00120656	0.00120656	0
rs111749370	10	130932642	4	4	0	331518	0.00120656	0.00120656	0
rs7912924	10	130939211	4	4	0	331518	0.00120656	0.00120656	0
rs11016690	10	130940735	4	4	0	331518	0.00120656	0.00120656	0
rs74160064	10	130941165	4	4	0	331518	0.00120656	0.00120656	0
rs10829580	10	130941884	4	4	0	331518	0.00120656	0.00120656	0
rs117331430	10	130943076	4	4	0	331518	0.00120656	0.00120656	0
rs61859372	10	130943563	4	4	0	331518	0.00120656	0.00120656	0
rs61859373	10	130945251	4	4	0	331518	0.00120656	0.00120656	0
rs10128417	10	130947768	4	4	0	331518	0.00120656	0.00120656	0
Affx-2751642	10	130950206	4	4	0	331518	0.00120656	0.00120656	0
rs61859377	10	130951708	4	4	0	331518	0.00120656	0.00120656	0
rs75255808	10	130953296	4	4	0	331518	0.00120656	0.00120656	0
rs117646756	10	130954134	4	4	0	331518	0.00120656	0.00120656	0
rs10829584	10	130957221	4	4	0	331518	0.00120656	0.00120656	0
rs75014104	10	130975829	4	4	0	331518	0.00120656	0.00120656	0
rs77978884	10	130976754	4	4	0	331518	0.00120656	0.00120656	0
rs77867876	10	130981189	4	4	0	331518	0.00120656	0.00120656	0
rs117208703	10	130994979	4	4	0	331518	0.00120656	0.00120656	0
rs11016705	10	130996996	4	4	0	331518	0.00120656	0.00120656	0
rs116860658	10	130997640	4	4	0	331518	0.00120656	0.00120656	0
rs11016707	10	131003229	4	4	0	331518	0.00120656	0.00120656	0
rs72831412	10	131019501	4	4	0	331518	0.00120656	0.00120656	0
rs55832851	10	131019870	4	4	0	331518	0.00120656	0.00120656	0
rs7101230	10	131020497	4	4	0	331518	0.00120656	0.00120656	0
rs62635593	10	131021860	4	4	0	331518	0.00120656	0.00120656	0
rs524112	10	131023412	4	4	0	331518	0.00120656	0.00120656	0
rs61859417	10	131023695	4	4	0	331518	0.00120656	0.00120656	0
rs511295	10	131024370	4	4	0	331518	0.00120656	0.00120656	0
rs77328249	10	131026549	4	4	0	331518	0.00120656	0.00120656	0
rs10466110	10	131027231	4	4	0	331518	0.00120656	0.00120656	0
rs71476156	10	131030081	4	4	0	331518	0.00120656	0.00120656	0
rs59812688	10	131033906	4	4	0	331518	0.00120656	0.00120656	0
rs555788	10	131033938	4	4	0	331518	0.00120656	0.00120656	0
rs478509	10	131035301	4	4	0	331518	0.00120656	0.00120656	0
rs12773258	10	131035607	4	4	0	331518	0.00120656	0.00120656	0
rs55857516	10	131039196	4	4	0	331518	0.00120656	0.00120656	0
rs72831429	10	131039287	4	4	0	331518	0.00120656	0.00120656	0
rs113942971	10	131039596	4	4	0	331518	0.00120656	0.00120656	0
rs555260	10	131040521	4	4	0	331518	0.00120656	0.00120656	0
rs550542	10	131046359	4	4	0	331518	0.00120656	0.00120656	0
rs11812373	10	131048700	0	0	0	331552	0	0	0
rs11595893	10	131048824	4	4	0	331518	0.00120656	0.00120656	0
rs74160086	10	131051744	4	4	0	331518	0.00120656	0.00120656	0
rs6482726	10	131054701	4	4	0	331518	0.00120656	0.00120656	0
rs11016722	10	131056367	4	4	0	331518	0.00120656	0.00120656	0
rs480216	10	131057483	4	4	0	331518	0.00120656	0.00120656	0
rs11016724	10	131057682	4	4	0	331518	0.00120656	0.00120656	0
rs11593653	10	131060924	4	4	0	331518	0.00120656	0.00120656	0
rs11016727	10	131067259	4	4	0	331518	0.00120656	0.00120656	0
rs12783556	10	131070186	4	4	0	331518	0.00120656	0.00120656	0
rs117480989	10	131071327	4	4	0	331518	0.00120656	0.00120656	0
rs61859455	10	131074239	4	4	0	331518	0.00120656	0.00120656	0
rs4293045	10	131076903	4	4	0	331518	0.00120656	0.00120656	0
rs2542625	10	131078144	4	4	0	331518	0.00120656	0.00120656	0
rs112203941	10	131078949	4	4	0	331518	0.00120656	0.00120656	0
rs11016735	10	131080127	4	4	0	331518	0.00120656	0.00120656	0
rs2216376	10	131085661	0	0	0	331552	0	0	0
rs2246430	10	131093057	4	4	0	331518	0.00120656	0.00120656	0
rs12764224	10	131097952	4	4	0	331518	0.00120656	0.00120656	0
rs76398992	10	131105116	4	4	0	331518	0.00120656	0.00120656	0
rs11016750	10	131105227	4	4	0	331518	0.00120656	0.00120656	0
rs11016753	10	131107288	4	4	0	331518	0.00120656	0.00120656	0
rs118086019	10	131118764	4	4	0	331518	0.00120656	0.00120656	0
rs7912125	10	131121537	0	0	0	331552	0	0	0
rs72831461	10	131121809	4	4	0	331518	0.00120656	0.00120656	0
rs2622436	10	131129656	4	4	0	331518	0.00120656	0.00120656	0
rs72831467	10	131135004	4	4	0	331518	0.00120656	0.00120656	0
rs958064	10	131136047	4	4	0	331518	0.00120656	0.00120656	0
rs61862222	10	131139121	4	4	0	331518	0.00120656	0.00120656	0
rs80283249	10	131141455	4	4	0	331518	0.00120656	0.00120656	0
rs61862224	10	131144882	4	4	0	331518	0.00120656	0.00120656	0
Affx-2754316	10	131147168	4	4	0	331518	0.00120656	0.00120656	0
rs12263507	10	131148983	4	4	0	331518	0.00120656	0.00120656	0
rs11016770	10	131150405	4	4	0	331518	0.00120656	0.00120656	0
rs2676446	10	131151105	4	4	0	331518	0.00120656	0.00120656	0
rs1516880	10	131154493	4	4	0	331518	0.00120656	0.00120656	0
rs78017359	10	131155624	4	4	0	331518	0.00120656	0.00120656	0
rs74344415	10	131161739	0	0	0	331552	0	0	0
rs80090576	10	131162520	4	4	0	331518	0.00120656	0.00120656	0
rs7071615	10	131167379	4	4	0	331518	0.00120656	0.00120656	0
rs75116606	10	131171367	4	4	0	331518	0.00120656	0.00120656	0
rs12253191	10	131172666	4	4	0	331518	0.00120656	0.00120656	0
rs61859767	10	131174656	4	4	0	331518	0.00120656	0.00120656	0
rs2542631	10	131177353	4	4	0	331518	0.00120656	0.00120656	0
rs2676445	10	131179027	4	4	0	331518	0.00120656	0.00120656	0
rs111815593	10	131189192	5	5	0	331517	0.0015082	0.0015082	0
rs78072528	10	131193275	5	5	0	331517	0.0015082	0.0015082	0
rs78468105	10	131195512	5	5	0	331517	0.0015082	0.0015082	0
rs11016778	10	131195759	5	5	0	331517	0.0015082	0.0015082	0
rs117469350	10	131197229	5	5	0	331517	0.0015082	0.0015082	0
rs117160948	10	131199009	5	5	0	331517	0.0015082	0.0015082	0
rs1711645	10	131203096	5	5	0	331517	0.0015082	0.0015082	0
rs72831496	10	131203268	5	5	0	331517	0.0015082	0.0015082	0
rs76045695	10	131204400	5	5	0	331517	0.0015082	0.0015082	0
rs2676438	10	131205459	5	5	0	331517	0.0015082	0.0015082	0
rs7094942	10	131205759	5	5	0	331517	0.0015082	0.0015082	0
rs112442870	10	131205781	5	5	0	331517	0.0015082	0.0015082	0
rs61859776	10	131206232	5	5	0	331517	0.0015082	0.0015082	0
rs11016784	10	131211384	4	4	0	331518	0.00120656	0.00120656	0
rs4751084	10	131219569	4	4	0	331518	0.00120656	0.00120656	0
rs72845444	10	131224242	4	4	0	331518	0.00120656	0.00120656	0
rs79745997	10	131224342	4	4	0	331518	0.00120656	0.00120656	0
rs72845446	10	131227771	4	4	0	331518	0.00120656	0.00120656	0
rs1400433	10	131228043	4	4	0	331518	0.00120656	0.00120656	0
rs75491369	10	131229113	4	4	0	331518	0.00120656	0.00120656	0
rs75951581	10	131230763	4	4	0	331518	0.00120656	0.00120656	0
rs7084480	10	131233033	4	4	0	331518	0.00120656	0.00120656	0
rs10741189	10	131236886	4	4	0	331518	0.00120656	0.00120656	0
rs78078189	10	131237574	4	4	0	331518	0.00120656	0.00120656	0
rs7922725	10	131239154	4	4	0	331518	0.00120656	0.00120656	0
rs74934480	10	131241319	4	4	0	331518	0.00120656	0.00120656	0
rs77588655	10	131242882	4	4	0	331518	0.00120656	0.00120656	0
rs117768158	10	131243319	4	4	0	331518	0.00120656	0.00120656	0
rs56053301	10	131245266	4	4	0	331518	0.00120656	0.00120656	0
rs11016797	10	131250070	4	4	0	331518	0.00120656	0.00120656	0
rs118044106	10	131250603	4	4	0	331518	0.00120656	0.00120656	0
rs11814150	10	131252316	4	4	0	331518	0.00120656	0.00120656	0
rs117718996	10	131252486	4	4	0	331518	0.00120656	0.00120656	0
rs79811103	10	131253531	4	4	0	331518	0.00120656	0.00120656	0
rs56302752	10	131253958	4	4	0	331518	0.00120656	0.00120656	0
rs55794042	10	131254666	4	4	0	331518	0.00120656	0.00120656	0
rs77351052	10	131258796	4	4	0	331518	0.00120656	0.00120656	0
rs1762441	10	131261797	4	4	0	331518	0.00120656	0.00120656	0
rs76293447	10	131262574	4	4	0	331518	0.00120656	0.00120656	0
rs1711646	10	131264581	4	4	0	331518	0.00120656	0.00120656	0
rs113813075	10	131265021	4	4	0	331518	0.00120656	0.00120656	0
rs11812668	10	131268443	4	4	0	331518	0.00120656	0.00120656	0
rs76496923	10	131268608	4	4	0	331518	0.00120656	0.00120656	0
rs34279654	10	131268994	4	4	0	331518	0.00120656	0.00120656	0
rs1631355	10	131272256	4	4	0	331518	0.00120656	0.00120656	0
rs11016806	10	131273056	4	4	0	331518	0.00120656	0.00120656	0
rs1711667	10	131278410	4	4	0	331518	0.00120656	0.00120656	0
rs1762421	10	131287882	4	4	0	331518	0.00120656	0.00120656	0
rs55838448	10	131290483	4	4	0	331518	0.00120656	0.00120656	0
rs116879063	10	131292145	4	4	0	331518	0.00120656	0.00120656	0
rs12761694	10	131292156	4	4	0	331518	0.00120656	0.00120656	0
rs11016818	10	131303774	4	4	0	331518	0.00120656	0.00120656	0
rs11016821	10	131304605	4	4	0	331518	0.00120656	0.00120656	0
rs111717794	10	131325525	4	4	0	331518	0.00120656	0.00120656	0
rs60396997	10	131326415	4	4	0	331518	0.00120656	0.00120656	0
rs117698648	10	131328940	4	4	0	331518	0.00120656	0.00120656	0
rs945222	10	131329224	4	4	0	331518	0.00120656	0.00120656	0
rs945223	10	131329452	4	4	0	331518	0.00120656	0.00120656	0
rs78290996	10	131333349	4	4	0	331518	0.00120656	0.00120656	0
rs117987831	10	131343925	4	4	0	331518	0.00120656	0.00120656	0
rs10829605	10	131344413	4	4	0	331518	0.00120656	0.00120656	0
rs61859886	10	131353192	4	4	0	331518	0.00120656	0.00120656	0
rs117182406	10	131359977	4	4	0	331518	0.00120656	0.00120656	0
rs61859888	10	131363136	4	4	0	331518	0.00120656	0.00120656	0
rs4751101	10	131365239	4	4	0	331518	0.00120656	0.00120656	0
rs6482742	10	131368218	4	4	0	331518	0.00120656	0.00120656	0
rs12251756	10	131372532	4	4	0	331518	0.00120656	0.00120656	0
rs77129687	10	131386338	4	4	0	331518	0.00120656	0.00120656	0
rs61859897	10	131388202	4	4	0	331518	0.00120656	0.00120656	0
rs117073319	10	131393168	5	4	1	331517	0.0015082	0.00120656	0.000301639
rs34218875	10	131410779	6	4	2	331516	0.00180983	0.00120656	0.000603278
rs117496892	10	131416658	6	4	2	331516	0.00180983	0.00120656	0.000603278
rs548390	10	131417427	6	4	2	331516	0.00180983	0.00120656	0.000603278
rs117269010	10	131419071	6	4	2	331516	0.00180983	0.00120656	0.000603278
rs112090505	10	131425733	6	4	2	331516	0.00180983	0.00120656	0.000603278
rs477692	10	131426022	6	4	2	331516	0.00180983	0.00120656	0.000603278
rs4751107	10	131427661	6	4	2	331516	0.00180983	0.00120656	0.000603278
rs77097606	10	131428843	6	4	2	331516	0.00180983	0.00120656	0.000603278
rs117995847	10	131434267	6	4	2	331516	0.00180983	0.00120656	0.000603278
rs79442824	10	131443892	6	4	2	331516	0.00180983	0.00120656	0.000603278
rs117272437	10	131445379	6	4	2	331516	0.00180983	0.00120656	0.000603278
rs72838534	10	131449125	6	4	2	331516	0.00180983	0.00120656	0.000603278
rs4750761	10	131452917	6	4	2	331516	0.00180983	0.00120656	0.000603278
rs79858702	10	131456440	6	4	2	331516	0.00180983	0.00120656	0.000603278
rs78365553	10	131456982	6	4	2	331516	0.00180983	0.00120656	0.000603278
rs7069414	10	131458271	6	4	2	331516	0.00180983	0.00120656	0.000603278
rs11016858	10	131461400	6	4	2	331516	0.00180983	0.00120656	0.000603278
rs12413023	10	131461540	6	4	2	331516	0.00180983	0.00120656	0.000603278
rs11016861	10	131463929	6	4	2	331516	0.00180983	0.00120656	0.000603278
rs12414229	10	131465371	6	4	2	331516	0.00180983	0.00120656	0.000603278
rs74684772	10	131470000	6	4	2	331516	0.00180983	0.00120656	0.000603278
rs112400771	10	131470343	6	4	2	331516	0.00180983	0.00120656	0.000603278
rs7910123	10	131473709	6	4	2	331516	0.00180983	0.00120656	0.000603278
rs7071424	10	131474247	6	4	2	331516	0.00180983	0.00120656	0.000603278
rs56800605	10	131476971	6	4	2	331516	0.00180983	0.00120656	0.000603278
rs76002428	10	131477903	6	4	2	331516	0.00180983	0.00120656	0.000603278
rs35206234	10	131483217	6	4	2	331516	0.00180983	0.00120656	0.000603278
rs111853227	10	131489644	6	4	2	331516	0.00180983	0.00120656	0.000603278
rs11016879	10	131489782	6	4	2	331516	0.00180983	0.00120656	0.000603278
rs80327723	10	131491560	6	4	2	331516	0.00180983	0.00120656	0.000603278
rs10829620	10	131495267	6	4	2	331516	0.00180983	0.00120656	0.000603278
rs7090061	10	131498025	6	4	2	331516	0.00180983	0.00120656	0.000603278
rs1978759	10	131502448	6	4	2	331516	0.00180983	0.00120656	0.000603278
rs61874312	10	131503352	6	4	2	331516	0.00180983	0.00120656	0.000603278
rs12917	10	131506283	6	4	2	331516	0.00180983	0.00120656	0.000603278
rs1434744	10	131508992	6	4	2	331516	0.00180983	0.00120656	0.000603278
rs111793492	10	131510189	6	4	2	331516	0.00180983	0.00120656	0.000603278
rs58271999	10	131511636	6	4	2	331516	0.00180983	0.00120656	0.000603278
rs7081359	10	131512933	6	4	2	331516	0.00180983	0.00120656	0.000603278
rs10764901	10	131514862	6	4	2	331516	0.00180983	0.00120656	0.000603278
rs74844288	10	131514985	6	4	2	331516	0.00180983	0.00120656	0.000603278
rs12414065	10	131519628	6	4	2	331516	0.00180983	0.00120656	0.000603278
rs2183878	10	131522055	6	4	2	331516	0.00180983	0.00120656	0.000603278
rs11016893	10	131523616	6	4	2	331516	0.00180983	0.00120656	0.000603278
rs1033983	10	131523935	6	4	2	331516	0.00180983	0.00120656	0.000603278
rs11592158	10	131526661	6	4	2	331516	0.00180983	0.00120656	0.000603278
rs116854538	10	131528019	6	4	2	331516	0.00180983	0.00120656	0.000603278
rs116848649	10	131537960	6	4	2	331516	0.00180983	0.00120656	0.000603278
rs7094634	10	131538728	6	4	2	331516	0.00180983	0.00120656	0.000603278
rs72838600	10	131539500	6	4	2	331516	0.00180983	0.00120656	0.000603278
rs4751117	10	131540611	7	4	3	331515	0.00211147	0.00120656	0.000904917
rs78985685	10	131548030	7	4	3	331515	0.00211147	0.00120656	0.000904917
rs60282775	10	131549553	7	4	3	331515	0.00211147	0.00120656	0.000904917
rs118019327	10	131552196	7	4	3	331515	0.00211147	0.00120656	0.000904917
rs6482754	10	131559140	7	4	3	331515	0.00211147	0.00120656	0.000904917
rs117360361	10	131559720	7	4	3	331515	0.00211147	0.00120656	0.000904917
rs2296675	10	131564998	7	4	3	331515	0.00211147	0.00120656	0.000904917
rs2308321	10	131565064	7	4	3	331515	0.00211147	0.00120656	0.000904917
rs3750825	10	131567188	7	4	3	331515	0.00211147	0.00120656	0.000904917
rs118041361	10	131567981	7	4	3	331515	0.00211147	0.00120656	0.000904917
rs1547177	10	131574729	5	4	1	331517	0.0015082	0.00120656	0.000301639
rs114038314	10	131575758	5	4	1	331517	0.0015082	0.00120656	0.000301639
rs7095450	10	131575932	5	4	1	331517	0.0015082	0.00120656	0.000301639
rs76658656	10	131576272	5	4	1	331517	0.0015082	0.00120656	0.000301639
rs10764911	10	131580204	4	3	1	331518	0.00120656	0.000904917	0.000301639
rs11595819	10	131581168	4	3	1	331518	0.00120656	0.000904917	0.000301639
rs7092974	10	131582175	4	3	1	331518	0.00120656	0.000904917	0.000301639
rs4750773	10	131583388	4	3	1	331518	0.00120656	0.000904917	0.000301639
rs41306646	10	131584220	3	3	0	331519	0.000904917	0.000904917	0
rs61874460	10	131588141	3	3	0	331519	0.000904917	0.000904917	0
rs77915087	10	131589244	3	3	0	331519	0.000904917	0.000904917	0
rs913112	10	131589879	3	3	0	331519	0.000904917	0.000904917	0
rs60406779	10	131592566	3	3	0	331519	0.000904917	0.000904917	0
rs58729865	10	131596620	3	3	0	331519	0.000904917	0.000904917	0
rs73379871	10	131597440	3	3	0	331519	0.000904917	0.000904917	0
rs11016942	10	131597962	3	3	0	331519	0.000904917	0.000904917	0
rs927873	10	131598703	3	3	0	331519	0.000904917	0.000904917	0
rs56243444	10	131599857	3	3	0	331519	0.000904917	0.000904917	0
rs11016948	10	131601154	3	3	0	331519	0.000904917	0.000904917	0
rs34334099	10	131605401	3	3	0	331519	0.000904917	0.000904917	0
rs7923386	10	131605476	3	3	0	331519	0.000904917	0.000904917	0
rs7916337	10	131605924	3	3	0	331519	0.000904917	0.000904917	0
rs79764202	10	131606488	3	3	0	331519	0.000904917	0.000904917	0
rs10829642	10	131614261	3	3	0	331519	0.000904917	0.000904917	0
rs116891110	10	131615477	3	3	0	331519	0.000904917	0.000904917	0
rs59776848	10	131617132	3	3	0	331519	0.000904917	0.000904917	0
rs74393260	10	131618620	3	3	0	331519	0.000904917	0.000904917	0
rs11016968	10	131619639	3	3	0	331519	0.000904917	0.000904917	0
rs34968308	10	131623180	3	3	0	331519	0.000904917	0.000904917	0
rs10829646	10	131625613	3	3	0	331519	0.000904917	0.000904917	0
rs112252202	10	131629961	3	3	0	331519	0.000904917	0.000904917	0
rs11016972	10	131630455	3	3	0	331519	0.000904917	0.000904917	0
rs11813742	10	131631256	3	3	0	331519	0.000904917	0.000904917	0
rs7069546	10	131631782	3	3	0	331519	0.000904917	0.000904917	0
rs72837142	10	131632249	3	3	0	331519	0.000904917	0.000904917	0
rs11016973	10	131632731	3	3	0	331519	0.000904917	0.000904917	0
rs8217	10	131633720	3	3	0	331519	0.000904917	0.000904917	0
rs41282886	10	131635864	3	3	0	331519	0.000904917	0.000904917	0
rs201458672	10	131636179	3	3	0	331519	0.000904917	0.000904917	0
rs77498853	10	131637636	3	3	0	331519	0.000904917	0.000904917	0
Affx-80240500	10	131638504	3	3	0	331519	0.000904917	0.000904917	0
rs72837146	10	131642783	3	3	0	331519	0.000904917	0.000904917	0
rs58436598	10	131643908	3	3	0	331519	0.000904917	0.000904917	0
rs11016976	10	131650401	2	2	0	331520	0.000603278	0.000603278	0
rs117228584	10	131650858	2	2	0	331520	0.000603278	0.000603278	0
rs35192179	10	131652258	2	2	0	331520	0.000603278	0.000603278	0
rs7100525	10	131652507	2	2	0	331520	0.000603278	0.000603278	0
rs76456153	10	131653736	2	2	0	331520	0.000603278	0.000603278	0
rs10829654	10	131658530	2	2	0	331520	0.000603278	0.000603278	0
rs117102335	10	131658560	2	2	0	331520	0.000603278	0.000603278	0
rs74664371	10	131660152	2	2	0	331520	0.000603278	0.000603278	0
rs117425756	10	131660253	2	2	0	331520	0.000603278	0.000603278	0
rs10734091	10	131660498	2	2	0	331520	0.000603278	0.000603278	0
rs68179623	10	131662966	2	2	0	331520	0.000603278	0.000603278	0
rs12769824	10	131663327	2	2	0	331520	0.000603278	0.000603278	0
rs4751140	10	131664108	2	2	0	331520	0.000603278	0.000603278	0
rs11016982	10	131664327	2	2	0	331520	0.000603278	0.000603278	0
rs12572694	10	131665885	2	2	0	331520	0.000603278	0.000603278	0
rs72837149	10	131668814	2	2	0	331520	0.000603278	0.000603278	0
rs11016986	10	131668842	2	2	0	331520	0.000603278	0.000603278	0
rs11016987	10	131668978	2	2	0	331520	0.000603278	0.000603278	0
rs17421167	10	131672201	2	2	0	331520	0.000603278	0.000603278	0
rs7074160	10	131672269	2	2	0	331520	0.000603278	0.000603278	0
rs59993878	10	131674770	2	2	0	331520	0.000603278	0.000603278	0
rs7076708	10	131675252	2	2	0	331520	0.000603278	0.000603278	0
rs10829656	10	131678286	2	2	0	331520	0.000603278	0.000603278	0
rs76026726	10	131680012	2	2	0	331520	0.000603278	0.000603278	0
rs61874503	10	131681253	2	2	0	331520	0.000603278	0.000603278	0
rs57450175	10	131681277	2	2	0	331520	0.000603278	0.000603278	0
rs11017001	10	131683760	2	2	0	331520	0.000603278	0.000603278	0
rs11599715	10	131684717	2	2	0	331520	0.000603278	0.000603278	0
rs11815777	10	131684856	2	2	0	331520	0.000603278	0.000603278	0
rs7911984	10	131684974	2	2	0	331520	0.000603278	0.000603278	0
rs117693921	10	131685524	2	2	0	331520	0.000603278	0.000603278	0
rs9971199	10	131686381	2	2	0	331520	0.000603278	0.000603278	0
rs76240958	10	131686613	2	2	0	331520	0.000603278	0.000603278	0
rs944963	10	131688008	2	2	0	331520	0.000603278	0.000603278	0
rs4751142	10	131692240	2	2	0	331520	0.000603278	0.000603278	0
rs6482764	10	131694085	2	2	0	331520	0.000603278	0.000603278	0
rs12767902	10	131694395	2	2	0	331520	0.000603278	0.000603278	0
rs11818401	10	131694909	2	2	0	331520	0.000603278	0.000603278	0
rs112106208	10	131696677	2	2	0	331520	0.000603278	0.000603278	0
rs78134528	10	131697355	2	2	0	331520	0.000603278	0.000603278	0
rs117405975	10	131698562	2	2	0	331520	0.000603278	0.000603278	0
rs944962	10	131699296	2	2	0	331520	0.000603278	0.000603278	0
rs12771404	10	131699611	2	2	0	331520	0.000603278	0.000603278	0
rs11592828	10	131701364	2	2	0	331520	0.000603278	0.000603278	0
rs4751144	10	131702075	2	2	0	331520	0.000603278	0.000603278	0
rs16909986	10	131702657	2	2	0	331520	0.000603278	0.000603278	0
rs4751145	10	131704434	2	2	0	331520	0.000603278	0.000603278	0
rs11597635	10	131711365	2	2	0	331520	0.000603278	0.000603278	0
rs78806596	10	131714801	2	2	0	331520	0.000603278	0.000603278	0
rs11017017	10	131718667	2	2	0	331520	0.000603278	0.000603278	0
rs12358750	10	131719081	2	2	0	331520	0.000603278	0.000603278	0
rs7095306	10	131722110	2	2	0	331520	0.000603278	0.000603278	0
rs17330838	10	131726684	2	2	0	331520	0.000603278	0.000603278	0
rs10829661	10	131726740	2	2	0	331520	0.000603278	0.000603278	0
rs4751149	10	131727813	0	0	0	331552	0	0	0
rs60239754	10	131729472	0	0	0	331552	0	0	0
rs78664737	10	131729520	0	0	0	331552	0	0	0
rs72837184	10	131735205	0	0	0	331552	0	0	0
rs12247065	10	131736062	0	0	0	331552	0	0	0
rs75213193	10	131736122	0	0	0	331552	0	0	0
rs11593770	10	131737756	0	0	0	331552	0	0	0
rs60503300	10	131740996	0	0	0	331552	0	0	0
rs79921188	10	131741327	0	0	0	331552	0	0	0
rs80037546	10	131742124	0	0	0	331552	0	0	0
rs117685144	10	131742893	0	0	0	331552	0	0	0
rs78665578	10	131742940	0	0	0	331552	0	0	0
rs117294484	10	131743852	0	0	0	331552	0	0	0
rs10829663	10	131744131	0	0	0	331552	0	0	0
rs10829664	10	131745167	0	0	0	331552	0	0	0
rs556327	10	131747705	0	0	0	331552	0	0	0
rs7085903	10	131749614	0	0	0	331552	0	0	0
rs9804201	10	131759069	0	0	0	331552	0	0	0
rs78885423	10	131760903	0	0	0	331552	0	0	0
rs7902823	10	131764257	0	0	0	331552	0	0	0
rs74663589	10	131768345	1	1	0	331521	0.000301639	0.000301639	0
rs12264251	10	131770620	1	1	0	331521	0.000301639	0.000301639	0
rs112911301	10	131779154	1	1	0	331521	0.000301639	0.000301639	0
rs10741205	10	131798192	2	2	0	331520	0.000603278	0.000603278	0
rs10829675	10	131798468	2	2	0	331520	0.000603278	0.000603278	0
rs7077933	10	131801391	2	2	0	331520	0.000603278	0.000603278	0
rs7910987	10	131802999	2	2	0	331520	0.000603278	0.000603278	0
rs1925945	10	131804192	2	2	0	331520	0.000603278	0.000603278	0
rs78376410	10	131804736	2	2	0	331520	0.000603278	0.000603278	0
rs75947329	10	131804843	2	2	0	331520	0.000603278	0.000603278	0
rs116024858	10	131804964	2	2	0	331520	0.000603278	0.000603278	0
rs72843806	10	131806145	2	2	0	331520	0.000603278	0.000603278	0
rs10741206	10	131807625	2	2	0	331520	0.000603278	0.000603278	0
rs56193155	10	131813493	3	3	0	331519	0.000904917	0.000904917	0
rs10764926	10	131817707	3	3	0	331519	0.000904917	0.000904917	0
rs76710109	10	131817745	3	3	0	331519	0.000904917	0.000904917	0
rs72843808	10	131822112	3	3	0	331519	0.000904917	0.000904917	0
rs2765492	10	131824091	3	3	0	331519	0.000904917	0.000904917	0
rs11017052	10	131824423	3	3	0	331519	0.000904917	0.000904917	0
rs79139441	10	131827290	3	3	0	331519	0.000904917	0.000904917	0
rs56186431	10	131827462	3	3	0	331519	0.000904917	0.000904917	0
rs2477971	10	131830605	3	3	0	331519	0.000904917	0.000904917	0
rs111653059	10	131833808	3	3	0	331519	0.000904917	0.000904917	0
rs72843812	10	131836855	3	3	0	331519	0.000904917	0.000904917	0
rs2765480	10	131844235	3	3	0	331519	0.000904917	0.000904917	0
rs7909210	10	131844950	3	3	0	331519	0.000904917	0.000904917	0
rs2765478	10	131845331	3	3	0	331519	0.000904917	0.000904917	0
rs72843816	10	131846688	3	3	0	331519	0.000904917	0.000904917	0
rs1016315	10	131852305	4	4	0	331518	0.00120656	0.00120656	0
rs2147756	10	131854323	4	4	0	331518	0.00120656	0.00120656	0
rs7083679	10	131857831	4	4	0	331518	0.00120656	0.00120656	0
rs72843884	10	131864230	4	4	0	331518	0.00120656	0.00120656	0
rs1886902	10	131867736	4	4	0	331518	0.00120656	0.00120656	0
rs2765491	10	131868368	4	4	0	331518	0.00120656	0.00120656	0
rs72843889	10	131869012	4	4	0	331518	0.00120656	0.00120656	0
rs1186412	10	131869883	4	4	0	331518	0.00120656	0.00120656	0
rs11017073	10	131871832	4	4	0	331518	0.00120656	0.00120656	0
rs117560611	10	131875972	4	4	0	331518	0.00120656	0.00120656	0
rs656567	10	131883682	4	4	0	331518	0.00120656	0.00120656	0
rs654367	10	131884171	4	4	0	331518	0.00120656	0.00120656	0
rs77105986	10	131884529	4	4	0	331518	0.00120656	0.00120656	0
rs650268	10	131885435	4	4	0	331518	0.00120656	0.00120656	0
rs4750786	10	131903522	4	4	0	331518	0.00120656	0.00120656	0
rs11017085	10	131916809	4	4	0	331518	0.00120656	0.00120656	0
rs2031466	10	131925017	5	5	0	331517	0.0015082	0.0015082	0
rs4750788	10	131925850	5	5	0	331517	0.0015082	0.0015082	0
rs17232143	10	131926442	5	5	0	331517	0.0015082	0.0015082	0
rs117907139	10	131927506	5	5	0	331517	0.0015082	0.0015082	0
rs74606055	10	131932578	5	5	0	331517	0.0015082	0.0015082	0
rs13991	10	131934747	5	5	0	331517	0.0015082	0.0015082	0
rs12252684	10	131937381	5	5	0	331517	0.0015082	0.0015082	0
rs117355815	10	131938561	5	5	0	331517	0.0015082	0.0015082	0
rs117360392	10	131940436	5	5	0	331517	0.0015082	0.0015082	0
rs4750790	10	131941265	5	5	0	331517	0.0015082	0.0015082	0
rs11017105	10	131945231	5	5	0	331517	0.0015082	0.0015082	0
rs117044981	10	131947828	5	5	0	331517	0.0015082	0.0015082	0
rs12778234	10	131952873	5	5	0	331517	0.0015082	0.0015082	0
rs11017110	10	131958968	5	5	0	331517	0.0015082	0.0015082	0
rs2274217	10	131959150	5	5	0	331517	0.0015082	0.0015082	0
rs11017113	10	131963067	5	5	0	331517	0.0015082	0.0015082	0
rs34458027	10	131964784	5	5	0	331517	0.0015082	0.0015082	0
rs7922968	10	131966309	5	5	0	331517	0.0015082	0.0015082	0
rs117927385	10	131967000	5	5	0	331517	0.0015082	0.0015082	0
rs1570797	10	131971337	5	5	0	331517	0.0015082	0.0015082	0
rs7913597	10	131971794	5	5	0	331517	0.0015082	0.0015082	0
rs4751178	10	131992245	5	5	0	331517	0.0015082	0.0015082	0
rs73391590	10	131992909	5	5	0	331517	0.0015082	0.0015082	0
rs12242557	10	131997968	5	5	0	331517	0.0015082	0.0015082	0
rs74160314	10	131998775	5	5	0	331517	0.0015082	0.0015082	0
rs10764944	10	132003872	5	5	0	331517	0.0015082	0.0015082	0
rs55806351	10	132006108	5	5	0	331517	0.0015082	0.0015082	0
rs1410906	10	132007282	5	5	0	331517	0.0015082	0.0015082	0
rs1028922	10	132007419	5	5	0	331517	0.0015082	0.0015082	0
rs61874412	10	132007653	5	5	0	331517	0.0015082	0.0015082	0
rs10829716	10	132009220	5	5	0	331517	0.0015082	0.0015082	0
rs11017141	10	132009325	5	5	0	331517	0.0015082	0.0015082	0
rs745846	10	132010777	5	5	0	331517	0.0015082	0.0015082	0
rs118124197	10	132013077	5	5	0	331517	0.0015082	0.0015082	0
rs116861393	10	132014041	5	5	0	331517	0.0015082	0.0015082	0
rs11597007	10	132032454	5	5	0	331517	0.0015082	0.0015082	0
rs72842108	10	132035759	5	5	0	331517	0.0015082	0.0015082	0
rs12570092	10	132044710	5	5	0	331517	0.0015082	0.0015082	0
rs11017156	10	132045009	5	5	0	331517	0.0015082	0.0015082	0
rs4750795	10	132046816	5	5	0	331517	0.0015082	0.0015082	0
rs72842175	10	132048110	5	5	0	331517	0.0015082	0.0015082	0
rs11017162	10	132048851	5	5	0	331517	0.0015082	0.0015082	0
rs72843658	10	132051863	5	5	0	331517	0.0015082	0.0015082	0
rs113073130	10	132053168	6	6	0	331516	0.00180983	0.00180983	0
rs11017169	10	132055216	6	6	0	331516	0.00180983	0.00180983	0
rs4751185	10	132056415	6	6	0	331516	0.00180983	0.00180983	0
rs2628154	10	132065841	7	7	0	331515	0.00211147	0.00211147	0
rs117050497	10	132065884	7	7	0	331515	0.00211147	0.00211147	0
rs56170560	10	132066103	7	7	0	331515	0.00211147	0.00211147	0
rs73377921	10	132066297	7	7	0	331515	0.00211147	0.00211147	0
rs76279323	10	132071648	7	7	0	331515	0.00211147	0.00211147	0
rs2771222	10	132074769	7	7	0	331515	0.00211147	0.00211147	0
rs72843685	10	132076949	7	7	0	331515	0.00211147	0.00211147	0
Affx-2766497	10	132088692	7	7	0	331515	0.00211147	0.00211147	0
rs117636823	10	132094167	7	7	0	331515	0.00211147	0.00211147	0
rs79726792	10	132103737	7	7	0	331515	0.00211147	0.00211147	0
rs359085	10	132128298	8	7	1	331514	0.00241311	0.00211147	0.000301639
rs61874268	10	132129021	8	7	1	331514	0.00241311	0.00211147	0.000301639
rs116920824	10	132135784	8	7	1	331514	0.00241311	0.00211147	0.000301639
rs77194959	10	132137122	8	7	1	331514	0.00241311	0.00211147	0.000301639
rs56071446	10	132138872	8	7	1	331514	0.00241311	0.00211147	0.000301639
rs652911	10	132139875	8	7	1	331514	0.00241311	0.00211147	0.000301639
rs60455930	10	132143356	8	7	1	331514	0.00241311	0.00211147	0.000301639
rs655194	10	132144856	8	7	1	331514	0.00241311	0.00211147	0.000301639
rs3858304	10	132149575	7	6	1	331515	0.00211147	0.00180983	0.000301639
rs191087848	10	132150694	7	6	1	331515	0.00211147	0.00180983	0.000301639
rs359068	10	132153111	7	6	1	331515	0.00211147	0.00180983	0.000301639
rs4751197	10	132153491	7	6	1	331515	0.00211147	0.00180983	0.000301639
rs113603180	10	132155237	8	6	2	331514	0.00241311	0.00180983	0.000603278
rs433988	10	132155556	8	6	2	331514	0.00241311	0.00180983	0.000603278
rs659788	10	132158147	8	6	2	331514	0.00241311	0.00180983	0.000603278
rs79417389	10	132159057	8	6	2	331514	0.00241311	0.00180983	0.000603278
rs359113	10	132166789	8	6	2	331514	0.00241311	0.00180983	0.000603278
rs58075368	10	132167112	8	6	2	331514	0.00241311	0.00180983	0.000603278
rs11017222	10	132168076	8	6	2	331514	0.00241311	0.00180983	0.000603278
rs75252796	10	132169934	8	6	2	331514	0.00241311	0.00180983	0.000603278
rs35416967	10	132172809	8	6	2	331514	0.00241311	0.00180983	0.000603278
rs10764950	10	132173444	8	6	2	331514	0.00241311	0.00180983	0.000603278
rs411620	10	132181267	8	6	2	331514	0.00241311	0.00180983	0.000603278
rs4751199	10	132183953	8	6	2	331514	0.00241311	0.00180983	0.000603278
rs445356	10	132185205	8	6	2	331514	0.00241311	0.00180983	0.000603278
rs118097115	10	132189387	8	6	2	331514	0.00241311	0.00180983	0.000603278
rs74825842	10	132191345	8	6	2	331514	0.00241311	0.00180983	0.000603278
rs10764954	10	132194315	8	6	2	331514	0.00241311	0.00180983	0.000603278
rs35165113	10	132199384	8	6	2	331514	0.00241311	0.00180983	0.000603278
rs11595796	10	132200190	8	6	2	331514	0.00241311	0.00180983	0.000603278
rs10829742	10	132205196	8	6	2	331514	0.00241311	0.00180983	0.000603278
rs117547464	10	132205520	8	6	2	331514	0.00241311	0.00180983	0.000603278
rs72838617	10	132208098	8	6	2	331514	0.00241311	0.00180983	0.000603278
rs11591626	10	132210270	8	6	2	331514	0.00241311	0.00180983	0.000603278
rs72838630	10	132215400	8	6	2	331514	0.00241311	0.00180983	0.000603278
rs61863275	10	132217732	8	6	2	331514	0.00241311	0.00180983	0.000603278
rs80035500	10	132220126	8	6	2	331514	0.00241311	0.00180983	0.000603278
rs165517	10	132220631	8	6	2	331514	0.00241311	0.00180983	0.000603278
rs359109	10	132221195	8	6	2	331514	0.00241311	0.00180983	0.000603278
rs7082179	10	132221435	7	5	2	331515	0.00211147	0.0015082	0.000603278
rs11017245	10	132223115	6	4	2	331516	0.00180983	0.00120656	0.000603278
rs113770409	10	132225065	5	3	2	331517	0.0015082	0.000904917	0.000603278
rs79515554	10	132225219	5	3	2	331517	0.0015082	0.000904917	0.000603278
rs11017248	10	132225459	5	3	2	331517	0.0015082	0.000904917	0.000603278
rs117150149	10	132225884	5	3	2	331517	0.0015082	0.000904917	0.000603278
rs11017250	10	132226464	5	3	2	331517	0.0015082	0.000904917	0.000603278
rs79151506	10	132226477	5	3	2	331517	0.0015082	0.000904917	0.000603278
rs73381898	10	132229319	5	3	2	331517	0.0015082	0.000904917	0.000603278
rs116876496	10	132236111	5	3	2	331517	0.0015082	0.000904917	0.000603278
rs118031327	10	132237847	5	3	2	331517	0.0015082	0.000904917	0.000603278
rs78130525	10	132238871	5	3	2	331517	0.0015082	0.000904917	0.000603278
rs60710	10	132241892	6	3	3	331516	0.00180983	0.000904917	0.000904917
rs10829748	10	132254561	6	3	3	331516	0.00180983	0.000904917	0.000904917
rs449452	10	132255617	6	3	3	331516	0.00180983	0.000904917	0.000904917
rs76923631	10	132260911	6	3	3	331516	0.00180983	0.000904917	0.000904917
rs75744788	10	132262654	6	3	3	331516	0.00180983	0.000904917	0.000904917
rs117203483	10	132262759	6	3	3	331516	0.00180983	0.000904917	0.000904917
rs394812	10	132268510	5	3	2	331517	0.0015082	0.000904917	0.000603278
rs420126	10	132270107	5	3	2	331517	0.0015082	0.000904917	0.000603278
rs2782565	10	132271989	5	3	2	331517	0.0015082	0.000904917	0.000603278
rs72843353	10	132272721	5	3	2	331517	0.0015082	0.000904917	0.000603278
rs73385632	10	132274374	5	3	2	331517	0.0015082	0.000904917	0.000603278
rs2782564	10	132279368	5	3	2	331517	0.0015082	0.000904917	0.000603278
Affx-2769595	10	132282189	5	3	2	331517	0.0015082	0.000904917	0.000603278
rs2449888	10	132282190	5	3	2	331517	0.0015082	0.000904917	0.000603278
rs74162607	10	132289111	5	3	2	331517	0.0015082	0.000904917	0.000603278
rs4751209	10	132291968	5	3	2	331517	0.0015082	0.000904917	0.000603278
rs12413161	10	132292668	5	3	2	331517	0.0015082	0.000904917	0.000603278
rs79094251	10	132293059	5	3	2	331517	0.0015082	0.000904917	0.000603278
rs12416123	10	132305859	5	3	2	331517	0.0015082	0.000904917	0.000603278
rs60858493	10	132306095	5	3	2	331517	0.0015082	0.000904917	0.000603278
rs7077586	10	132308438	5	3	2	331517	0.0015082	0.000904917	0.000603278
rs118065290	10	132311764	5	3	2	331517	0.0015082	0.000904917	0.000603278
rs74162644	10	132311845	5	3	2	331517	0.0015082	0.000904917	0.000603278
rs75082526	10	132315935	5	3	2	331517	0.0015082	0.000904917	0.000603278
rs7899888	10	132319854	5	3	2	331517	0.0015082	0.000904917	0.000603278
rs2388846	10	132322149	5	3	2	331517	0.0015082	0.000904917	0.000603278
rs11017314	10	132328772	5	3	2	331517	0.0015082	0.000904917	0.000603278
rs60968527	10	132341485	6	4	2	331516	0.00180983	0.00120656	0.000603278
rs915206	10	132342752	6	4	2	331516	0.00180983	0.00120656	0.000603278
rs4750814	10	132345497	6	4	2	331516	0.00180983	0.00120656	0.000603278
rs111234578	10	132345606	6	4	2	331516	0.00180983	0.00120656	0.000603278
rs7099645	10	132348289	6	4	2	331516	0.00180983	0.00120656	0.000603278
rs61861677	10	132352714	6	4	2	331516	0.00180983	0.00120656	0.000603278
rs12412213	10	132354672	5	4	1	331517	0.0015082	0.00120656	0.000301639
rs11017332	10	132358635	5	4	1	331517	0.0015082	0.00120656	0.000301639
rs11592972	10	132360355	5	4	1	331517	0.0015082	0.00120656	0.000301639
rs12259515	10	132362103	5	4	1	331517	0.0015082	0.00120656	0.000301639
rs4750820	10	132365757	5	4	1	331517	0.0015082	0.00120656	0.000301639
rs4751237	10	132365980	5	4	1	331517	0.0015082	0.00120656	0.000301639
rs4751239	10	132366530	5	4	1	331517	0.0015082	0.00120656	0.000301639
rs60808734	10	132367515	4	4	0	331518	0.00120656	0.00120656	0
rs117544247	10	132369131	4	4	0	331518	0.00120656	0.00120656	0
rs11017338	10	132369266	4	4	0	331518	0.00120656	0.00120656	0
rs75024712	10	132369872	4	4	0	331518	0.00120656	0.00120656	0
rs185113585	10	132371505	4	4	0	331518	0.00120656	0.00120656	0
rs78750920	10	132373097	4	4	0	331518	0.00120656	0.00120656	0
rs12220213	10	132374190	4	4	0	331518	0.00120656	0.00120656	0
rs12358913	10	132383508	4	4	0	331518	0.00120656	0.00120656	0
rs7920027	10	132384642	4	4	0	331518	0.00120656	0.00120656	0
rs74872215	10	132387199	4	4	0	331518	0.00120656	0.00120656	0
rs16910984	10	132387267	4	4	0	331518	0.00120656	0.00120656	0
rs76033018	10	132399350	4	4	0	331518	0.00120656	0.00120656	0
rs74335858	10	132403479	4	4	0	331518	0.00120656	0.00120656	0
rs75252061	10	132406322	4	4	0	331518	0.00120656	0.00120656	0
rs118048884	10	132406347	4	4	0	331518	0.00120656	0.00120656	0
rs12360112	10	132409262	4	4	0	331518	0.00120656	0.00120656	0
rs78959507	10	132409762	4	4	0	331518	0.00120656	0.00120656	0
rs4381291	10	132413037	4	4	0	331518	0.00120656	0.00120656	0
rs17298019	10	132414679	3	3	0	331519	0.000904917	0.000904917	0
rs1176491	10	132420163	3	3	0	331519	0.000904917	0.000904917	0
rs2921911	10	132420856	3	3	0	331519	0.000904917	0.000904917	0
rs72846292	10	132432050	4	3	1	331518	0.00120656	0.000904917	0.000301639
rs78565676	10	132434461	5	3	2	331517	0.0015082	0.000904917	0.000603278
rs187088680	10	132439766	5	3	2	331517	0.0015082	0.000904917	0.000603278
rs72848804	10	132441042	5	3	2	331517	0.0015082	0.000904917	0.000603278
rs1176498	10	132453815	6	4	2	331516	0.00180983	0.00120656	0.000603278
rs79998345	10	132457789	7	5	2	331515	0.00211147	0.0015082	0.000603278
rs117403684	10	132458756	7	5	2	331515	0.00211147	0.0015082	0.000603278
rs117089647	10	132460816	7	5	2	331515	0.00211147	0.0015082	0.000603278
rs17298089	10	132475060	7	5	2	331515	0.00211147	0.0015082	0.000603278
rs1176460	10	132486277	7	5	2	331515	0.00211147	0.0015082	0.000603278
rs72838443	10	132487994	7	5	2	331515	0.00211147	0.0015082	0.000603278
rs76397131	10	132496271	7	5	2	331515	0.00211147	0.0015082	0.000603278
rs1702216	10	132496320	7	5	2	331515	0.00211147	0.0015082	0.000603278
rs72838471	10	132502449	10	5	5	331512	0.00301639	0.0015082	0.0015082
rs10829781	10	132508905	10	5	5	331512	0.00301639	0.0015082	0.0015082
rs73394069	10	132509258	10	5	5	331512	0.00301639	0.0015082	0.0015082
rs61861710	10	132515437	10	5	5	331512	0.00301639	0.0015082	0.0015082
rs117069034	10	132518261	10	5	5	331512	0.00301639	0.0015082	0.0015082
rs72841707	10	132520494	10	5	5	331512	0.00301639	0.0015082	0.0015082
rs60231853	10	132523036	10	5	5	331512	0.00301639	0.0015082	0.0015082
rs4278438	10	132529553	10	5	5	331512	0.00301639	0.0015082	0.0015082
rs34769293	10	132530587	10	5	5	331512	0.00301639	0.0015082	0.0015082
rs113818064	10	132532976	10	5	5	331512	0.00301639	0.0015082	0.0015082
rs117483140	10	132533145	10	5	5	331512	0.00301639	0.0015082	0.0015082
rs35466984	10	132533387	10	5	5	331512	0.00301639	0.0015082	0.0015082
rs35884015	10	132536553	10	5	5	331512	0.00301639	0.0015082	0.0015082
rs116649944	10	132538334	10	5	5	331512	0.00301639	0.0015082	0.0015082
rs7088736	10	132540666	10	5	5	331512	0.00301639	0.0015082	0.0015082
rs77603027	10	132541554	10	5	5	331512	0.00301639	0.0015082	0.0015082
rs12268499	10	132542810	10	5	5	331512	0.00301639	0.0015082	0.0015082
rs112908837	10	132547009	10	5	5	331512	0.00301639	0.0015082	0.0015082
rs7085909	10	132549166	10	5	5	331512	0.00301639	0.0015082	0.0015082
rs1876312	10	132549994	10	5	5	331512	0.00301639	0.0015082	0.0015082
rs12570153	10	132551878	10	5	5	331512	0.00301639	0.0015082	0.0015082
rs61861748	10	132552085	10	5	5	331512	0.00301639	0.0015082	0.0015082
rs74161201	10	132560624	10	5	5	331512	0.00301639	0.0015082	0.0015082
rs10829791	10	132561458	10	5	5	331512	0.00301639	0.0015082	0.0015082
rs117819697	10	132562943	10	5	5	331512	0.00301639	0.0015082	0.0015082
rs118059077	10	132574329	12	7	5	331510	0.00361967	0.00211147	0.0015082
rs2660053	10	132575054	12	7	5	331510	0.00361967	0.00211147	0.0015082
rs61864273	10	132575303	12	7	5	331510	0.00361967	0.00211147	0.0015082
rs117570145	10	132576811	12	7	5	331510	0.00361967	0.00211147	0.0015082
rs55892852	10	132577138	12	7	5	331510	0.00361967	0.00211147	0.0015082
rs76311729	10	132577147	12	7	5	331510	0.00361967	0.00211147	0.0015082
rs12264504	10	132578477	12	7	5	331510	0.00361967	0.00211147	0.0015082
rs61864291	10	132578856	12	7	5	331510	0.00361967	0.00211147	0.0015082
rs6482822	10	132580773	12	7	5	331510	0.00361967	0.00211147	0.0015082
rs55744795	10	132581876	12	7	5	331510	0.00361967	0.00211147	0.0015082
rs74437464	10	132582213	12	7	5	331510	0.00361967	0.00211147	0.0015082
rs74163204	10	132583336	12	7	5	331510	0.00361967	0.00211147	0.0015082
rs4397751	10	132583456	11	6	5	331511	0.00331803	0.00180983	0.0015082
rs12356461	10	132585957	11	6	5	331511	0.00331803	0.00180983	0.0015082
rs77000523	10	132586309	11	6	5	331511	0.00331803	0.00180983	0.0015082
rs113098829	10	132586563	11	6	5	331511	0.00331803	0.00180983	0.0015082
Affx-2774343	10	132589552	11	6	5	331511	0.00331803	0.00180983	0.0015082
rs75893819	10	132590164	11	6	5	331511	0.00331803	0.00180983	0.0015082
rs12356326	10	132590950	11	6	5	331511	0.00331803	0.00180983	0.0015082
rs117238271	10	132592744	11	6	5	331511	0.00331803	0.00180983	0.0015082
rs117413852	10	132592868	11	6	5	331511	0.00331803	0.00180983	0.0015082
rs56102248	10	132594944	11	6	5	331511	0.00331803	0.00180983	0.0015082
rs7907842	10	132595663	11	6	5	331511	0.00331803	0.00180983	0.0015082
rs11017476	10	132596145	11	6	5	331511	0.00331803	0.00180983	0.0015082
rs12245366	10	132596435	11	6	5	331511	0.00331803	0.00180983	0.0015082
rs118169566	10	132596436	11	6	5	331511	0.00331803	0.00180983	0.0015082
rs10829799	10	132598801	11	6	5	331511	0.00331803	0.00180983	0.0015082
rs1703646	10	132599456	11	6	5	331511	0.00331803	0.00180983	0.0015082
rs114546507	10	132599735	11	6	5	331511	0.00331803	0.00180983	0.0015082
rs11817515	10	132601895	11	6	5	331511	0.00331803	0.00180983	0.0015082
rs12779113	10	132604554	11	6	5	331511	0.00331803	0.00180983	0.0015082
rs60033165	10	132605782	11	6	5	331511	0.00331803	0.00180983	0.0015082
rs72845155	10	132609299	11	6	5	331511	0.00331803	0.00180983	0.0015082
rs72845163	10	132612530	11	6	5	331511	0.00331803	0.00180983	0.0015082
rs7912813	10	132613708	11	6	5	331511	0.00331803	0.00180983	0.0015082
rs72845165	10	132614458	11	6	5	331511	0.00331803	0.00180983	0.0015082
rs72845169	10	132618408	11	6	5	331511	0.00331803	0.00180983	0.0015082
rs113409460	10	132625963	11	6	5	331511	0.00331803	0.00180983	0.0015082
rs12249881	10	132629360	11	6	5	331511	0.00331803	0.00180983	0.0015082
rs56115278	10	132629861	11	6	5	331511	0.00331803	0.00180983	0.0015082
rs1655180	10	132631019	11	6	5	331511	0.00331803	0.00180983	0.0015082
rs117662911	10	132632980	11	6	5	331511	0.00331803	0.00180983	0.0015082
rs12778886	10	132634509	11	6	5	331511	0.00331803	0.00180983	0.0015082
rs1703710	10	132641662	11	6	5	331511	0.00331803	0.00180983	0.0015082
rs79697632	10	132642718	11	6	5	331511	0.00331803	0.00180983	0.0015082
rs114245287	10	132645022	11	6	5	331511	0.00331803	0.00180983	0.0015082
rs919857	10	132647568	11	6	5	331511	0.00331803	0.00180983	0.0015082
rs76648682	10	132647604	11	6	5	331511	0.00331803	0.00180983	0.0015082
rs11017517	10	132648521	11	6	5	331511	0.00331803	0.00180983	0.0015082
rs12570923	10	132656834	11	6	5	331511	0.00331803	0.00180983	0.0015082
rs35065717	10	132657793	11	6	5	331511	0.00331803	0.00180983	0.0015082
rs11017527	10	132659797	11	6	5	331511	0.00331803	0.00180983	0.0015082
rs10764993	10	132659862	11	6	5	331511	0.00331803	0.00180983	0.0015082
rs34194890	10	132661784	11	6	5	331511	0.00331803	0.00180983	0.0015082
rs73386150	10	132662431	11	6	5	331511	0.00331803	0.00180983	0.0015082
rs36052727	10	132662507	11	6	5	331511	0.00331803	0.00180983	0.0015082
rs34076100	10	132662673	11	6	5	331511	0.00331803	0.00180983	0.0015082
rs11599162	10	132664476	11	6	5	331511	0.00331803	0.00180983	0.0015082
rs111845613	10	132665951	11	6	5	331511	0.00331803	0.00180983	0.0015082
rs10764997	10	132666918	11	6	5	331511	0.00331803	0.00180983	0.0015082
rs4751286	10	132669220	11	6	5	331511	0.00331803	0.00180983	0.0015082
rs57548255	10	132669685	11	6	5	331511	0.00331803	0.00180983	0.0015082
rs74163218	10	132674207	11	6	5	331511	0.00331803	0.00180983	0.0015082
rs78004545	10	132675105	11	6	5	331511	0.00331803	0.00180983	0.0015082
rs77167347	10	132675616	11	6	5	331511	0.00331803	0.00180983	0.0015082
rs1703687	10	132677376	11	6	5	331511	0.00331803	0.00180983	0.0015082
rs115871928	10	132678181	11	6	5	331511	0.00331803	0.00180983	0.0015082
rs75983965	10	132678409	11	6	5	331511	0.00331803	0.00180983	0.0015082
rs76550083	10	132678692	11	6	5	331511	0.00331803	0.00180983	0.0015082
rs67570178	10	132680173	11	6	5	331511	0.00331803	0.00180983	0.0015082
rs2117096	10	132680244	11	6	5	331511	0.00331803	0.00180983	0.0015082
rs72839500	10	132680718	11	6	5	331511	0.00331803	0.00180983	0.0015082
rs72843104	10	132683014	11	6	5	331511	0.00331803	0.00180983	0.0015082
rs117311097	10	132684045	11	6	5	331511	0.00331803	0.00180983	0.0015082
rs72843112	10	132688557	11	6	5	331511	0.00331803	0.00180983	0.0015082
rs34194698	10	132688854	11	6	5	331511	0.00331803	0.00180983	0.0015082
rs10829836	10	132688871	11	6	5	331511	0.00331803	0.00180983	0.0015082
rs28687926	10	132689878	11	6	5	331511	0.00331803	0.00180983	0.0015082
rs1036270	10	132690651	11	6	5	331511	0.00331803	0.00180983	0.0015082
rs117447166	10	132691935	11	6	5	331511	0.00331803	0.00180983	0.0015082
rs1655127	10	132693122	11	6	5	331511	0.00331803	0.00180983	0.0015082
rs1703678	10	132696956	11	6	5	331511	0.00331803	0.00180983	0.0015082
rs12357222	10	132701450	11	6	5	331511	0.00331803	0.00180983	0.0015082
rs79971472	10	132702507	11	6	5	331511	0.00331803	0.00180983	0.0015082
rs61864571	10	132704219	11	6	5	331511	0.00331803	0.00180983	0.0015082
rs116947153	10	132705640	11	6	5	331511	0.00331803	0.00180983	0.0015082
rs1655091	10	132709993	11	6	5	331511	0.00331803	0.00180983	0.0015082
rs72845258	10	132711891	12	7	5	331510	0.00361967	0.00211147	0.0015082
rs72845261	10	132713753	10	7	3	331512	0.00301639	0.00211147	0.000904917
rs7071868	10	132715209	10	7	3	331512	0.00301639	0.00211147	0.000904917
rs34208795	10	132719777	10	7	3	331512	0.00301639	0.00211147	0.000904917
rs117757960	10	132720507	10	7	3	331512	0.00301639	0.00211147	0.000904917
rs1655098	10	132723003	10	7	3	331512	0.00301639	0.00211147	0.000904917
rs117157229	10	132732299	10	7	3	331512	0.00301639	0.00211147	0.000904917
rs1655102	10	132733792	10	7	3	331512	0.00301639	0.00211147	0.000904917
rs11017596	10	132740870	10	7	3	331512	0.00301639	0.00211147	0.000904917
rs116841085	10	132743778	10	7	3	331512	0.00301639	0.00211147	0.000904917
rs11017604	10	132745131	10	7	3	331512	0.00301639	0.00211147	0.000904917
rs115812013	10	132746253	10	7	3	331512	0.00301639	0.00211147	0.000904917
rs10829848	10	132747887	10	7	3	331512	0.00301639	0.00211147	0.000904917
rs72847809	10	132749318	10	7	3	331512	0.00301639	0.00211147	0.000904917
rs143835047	10	132757628	11	8	3	331511	0.00331803	0.00241311	0.000904917
rs11017613	10	132758325	11	8	3	331511	0.00331803	0.00241311	0.000904917
rs4751304	10	132764919	12	9	3	331510	0.00361967	0.00271475	0.000904917
rs74160818	10	132764952	12	9	3	331510	0.00361967	0.00271475	0.000904917
rs11017624	10	132773087	12	9	3	331510	0.00361967	0.00271475	0.000904917
rs113427455	10	132773273	12	9	3	331510	0.00361967	0.00271475	0.000904917
rs10829863	10	132775693	12	9	3	331510	0.00361967	0.00271475	0.000904917
rs11017633	10	132777171	12	9	3	331510	0.00361967	0.00271475	0.000904917
rs79653613	10	132787522	12	9	3	331510	0.00361967	0.00271475	0.000904917
rs117080408	10	132792493	12	9	3	331510	0.00361967	0.00271475	0.000904917
rs117077453	10	132794936	12	9	3	331510	0.00361967	0.00271475	0.000904917
rs55990786	10	132796546	12	9	3	331510	0.00361967	0.00271475	0.000904917
rs78850358	10	132800435	12	9	3	331510	0.00361967	0.00271475	0.000904917
rs74945492	10	132802730	12	9	3	331510	0.00361967	0.00271475	0.000904917
rs11017653	10	132803950	12	9	3	331510	0.00361967	0.00271475	0.000904917
rs113911220	10	132805317	12	9	3	331510	0.00361967	0.00271475	0.000904917
rs10829876	10	132806181	12	9	3	331510	0.00361967	0.00271475	0.000904917
rs9651383	10	132806502	12	9	3	331510	0.00361967	0.00271475	0.000904917
rs6482834	10	132811254	12	9	3	331510	0.00361967	0.00271475	0.000904917
rs10829878	10	132812269	12	9	3	331510	0.00361967	0.00271475	0.000904917
rs112113847	10	132814182	12	9	3	331510	0.00361967	0.00271475	0.000904917
rs6482835	10	132815458	12	9	3	331510	0.00361967	0.00271475	0.000904917
rs7094306	10	132815792	12	9	3	331510	0.00361967	0.00271475	0.000904917
rs76047473	10	132815955	12	9	3	331510	0.00361967	0.00271475	0.000904917
rs10829881	10	132817828	12	9	3	331510	0.00361967	0.00271475	0.000904917
rs118095293	10	132819711	12	9	3	331510	0.00361967	0.00271475	0.000904917
rs1891791	10	132822907	12	9	3	331510	0.00361967	0.00271475	0.000904917
rs78287571	10	132822922	12	9	3	331510	0.00361967	0.00271475	0.000904917
rs34983436	10	132825861	12	9	3	331510	0.00361967	0.00271475	0.000904917
rs1573196	10	132835361	12	9	3	331510	0.00361967	0.00271475	0.000904917
rs11017672	10	132838979	12	9	3	331510	0.00361967	0.00271475	0.000904917
rs72839372	10	132840214	12	9	3	331510	0.00361967	0.00271475	0.000904917
rs56079729	10	132844395	12	9	3	331510	0.00361967	0.00271475	0.000904917
rs61864607	10	132845520	12	9	3	331510	0.00361967	0.00271475	0.000904917
rs10829886	10	132848251	12	9	3	331510	0.00361967	0.00271475	0.000904917
rs79308189	10	132849063	12	9	3	331510	0.00361967	0.00271475	0.000904917
rs34318078	10	132859425	12	9	3	331510	0.00361967	0.00271475	0.000904917
rs58662497	10	132859681	12	9	3	331510	0.00361967	0.00271475	0.000904917
rs7901422	10	132859709	12	9	3	331510	0.00361967	0.00271475	0.000904917
rs112048000	10	132862079	12	9	3	331510	0.00361967	0.00271475	0.000904917
rs10765031	10	132864476	12	9	3	331510	0.00361967	0.00271475	0.000904917
rs117473534	10	132870333	12	9	3	331510	0.00361967	0.00271475	0.000904917
rs74160843	10	132870336	12	9	3	331510	0.00361967	0.00271475	0.000904917
rs117316278	10	132874144	12	9	3	331510	0.00361967	0.00271475	0.000904917
rs12217478	10	132876670	12	9	3	331510	0.00361967	0.00271475	0.000904917
rs11017702	10	132879616	12	9	3	331510	0.00361967	0.00271475	0.000904917
rs112536808	10	132879936	12	9	3	331510	0.00361967	0.00271475	0.000904917
rs76759028	10	132883086	12	9	3	331510	0.00361967	0.00271475	0.000904917
rs1105585	10	132883225	12	9	3	331510	0.00361967	0.00271475	0.000904917
rs12261814	10	132885480	12	9	3	331510	0.00361967	0.00271475	0.000904917
rs11017712	10	132886901	11	8	3	331511	0.00331803	0.00241311	0.000904917
rs75172264	10	132887484	11	8	3	331511	0.00331803	0.00241311	0.000904917
rs117598594	10	132887624	11	8	3	331511	0.00331803	0.00241311	0.000904917
rs7071145	10	132891202	11	8	3	331511	0.00331803	0.00241311	0.000904917
rs76672112	10	132891254	11	8	3	331511	0.00331803	0.00241311	0.000904917
rs139123582	10	132891465	11	8	3	331511	0.00331803	0.00241311	0.000904917
rs6482847	10	132894881	11	8	3	331511	0.00331803	0.00241311	0.000904917
rs11017716	10	132897624	11	8	3	331511	0.00331803	0.00241311	0.000904917
rs11017718	10	132901331	11	8	3	331511	0.00331803	0.00241311	0.000904917
rs61554671	10	132903001	11	8	3	331511	0.00331803	0.00241311	0.000904917
rs7910796	10	132903270	11	8	3	331511	0.00331803	0.00241311	0.000904917
rs58550564	10	132903858	11	8	3	331511	0.00331803	0.00241311	0.000904917
rs1419109	10	132907255	11	8	3	331511	0.00331803	0.00241311	0.000904917
rs72841875	10	132912822	8	8	0	331514	0.00241311	0.00241311	0
rs61862988	10	132912976	8	8	0	331514	0.00241311	0.00241311	0
rs80139688	10	132913582	8	8	0	331514	0.00241311	0.00241311	0
rs79313703	10	132913747	8	8	0	331514	0.00241311	0.00241311	0
rs75590543	10	132913838	8	8	0	331514	0.00241311	0.00241311	0
rs117933077	10	132914455	8	8	0	331514	0.00241311	0.00241311	0
rs112940327	10	132914995	8	8	0	331514	0.00241311	0.00241311	0
rs2298193	10	132915202	8	8	0	331514	0.00241311	0.00241311	0
rs7089426	10	132918118	8	8	0	331514	0.00241311	0.00241311	0
rs66915007	10	132918232	8	8	0	331514	0.00241311	0.00241311	0
rs10829907	10	132923881	8	8	0	331514	0.00241311	0.00241311	0
rs12768169	10	132925974	8	8	0	331514	0.00241311	0.00241311	0
rs117080518	10	132927752	8	8	0	331514	0.00241311	0.00241311	0
rs10829917	10	132933699	8	8	0	331514	0.00241311	0.00241311	0
rs117467356	10	132935558	8	8	0	331514	0.00241311	0.00241311	0
rs12242863	10	132940054	8	8	0	331514	0.00241311	0.00241311	0
rs10829919	10	132940873	8	8	0	331514	0.00241311	0.00241311	0
rs4282914	10	132944564	8	8	0	331514	0.00241311	0.00241311	0
rs41282896	10	132944705	8	8	0	331514	0.00241311	0.00241311	0
Affx-2779757	10	132947578	8	8	0	331514	0.00241311	0.00241311	0
rs10741243	10	132947962	8	8	0	331514	0.00241311	0.00241311	0
rs56385408	10	132954101	9	8	1	331513	0.00271475	0.00241311	0.000301639
rs10829935	10	132954449	9	8	1	331513	0.00271475	0.00241311	0.000301639
rs117411842	10	132957319	9	8	1	331513	0.00271475	0.00241311	0.000301639
rs11017774	10	132957703	9	8	1	331513	0.00271475	0.00241311	0.000301639
rs10765045	10	132957895	9	8	1	331513	0.00271475	0.00241311	0.000301639
rs12415639	10	132959436	9	8	1	331513	0.00271475	0.00241311	0.000301639
rs41305022	10	132960758	9	8	1	331513	0.00271475	0.00241311	0.000301639
rs12241705	10	132960846	9	8	1	331513	0.00271475	0.00241311	0.000301639
rs118074196	10	132961454	9	8	1	331513	0.00271475	0.00241311	0.000301639
rs12570210	10	132962633	9	8	1	331513	0.00271475	0.00241311	0.000301639
rs11017777	10	132964299	9	8	1	331513	0.00271475	0.00241311	0.000301639
Affx-80240504	10	132965128	9	8	1	331513	0.00271475	0.00241311	0.000301639
rs72847786	10	132966385	9	8	1	331513	0.00271475	0.00241311	0.000301639
rs2996069	10	132966465	9	8	1	331513	0.00271475	0.00241311	0.000301639
rs10829939	10	132967242	9	8	1	331513	0.00271475	0.00241311	0.000301639
rs10829940	10	132967313	9	8	1	331513	0.00271475	0.00241311	0.000301639
rs4751337	10	132968022	9	8	1	331513	0.00271475	0.00241311	0.000301639
rs11017781	10	132968374	9	8	1	331513	0.00271475	0.00241311	0.000301639
rs12218891	10	132968902	9	8	1	331513	0.00271475	0.00241311	0.000301639
rs893504	10	132969094	9	8	1	331513	0.00271475	0.00241311	0.000301639
rs117705588	10	132969711	9	8	1	331513	0.00271475	0.00241311	0.000301639
rs10829941	10	132974253	10	8	2	331512	0.00301639	0.00241311	0.000603278
rs11599120	10	132976677	10	8	2	331512	0.00301639	0.00241311	0.000603278
rs71478073	10	132978511	10	8	2	331512	0.00301639	0.00241311	0.000603278
rs11017806	10	132980551	10	8	2	331512	0.00301639	0.00241311	0.000603278
rs2118638	10	132981698	10	8	2	331512	0.00301639	0.00241311	0.000603278
rs12255029	10	132982494	10	8	2	331512	0.00301639	0.00241311	0.000603278
rs2944459	10	132984606	12	8	4	331510	0.00361967	0.00241311	0.00120656
rs11017811	10	132984669	12	8	4	331510	0.00361967	0.00241311	0.00120656
rs11593241	10	132986646	12	8	4	331510	0.00361967	0.00241311	0.00120656
rs77482326	10	132988328	12	8	4	331510	0.00361967	0.00241311	0.00120656
rs11597694	10	132995046	12	8	4	331510	0.00361967	0.00241311	0.00120656
rs56257755	10	132997003	12	8	4	331510	0.00361967	0.00241311	0.00120656
rs2944474	10	132998079	12	8	4	331510	0.00361967	0.00241311	0.00120656
rs72636960	10	132998850	12	8	4	331510	0.00361967	0.00241311	0.00120656
rs112930880	10	132999812	11	8	3	331511	0.00331803	0.00241311	0.000904917
rs2944478	10	132999819	11	8	3	331511	0.00331803	0.00241311	0.000904917
rs4751346	10	133000076	11	8	3	331511	0.00331803	0.00241311	0.000904917
rs2918132	10	133000320	11	8	3	331511	0.00331803	0.00241311	0.000904917
rs72849729	10	133000361	11	8	3	331511	0.00331803	0.00241311	0.000904917
rs2944479	10	133000458	11	8	3	331511	0.00331803	0.00241311	0.000904917
rs10829948	10	133001736	11	8	3	331511	0.00331803	0.00241311	0.000904917
rs72841308	10	133002576	11	8	3	331511	0.00331803	0.00241311	0.000904917
rs2918125	10	133004468	11	8	3	331511	0.00331803	0.00241311	0.000904917
rs117093591	10	133005142	11	8	3	331511	0.00331803	0.00241311	0.000904917
rs893500	10	133005521	11	8	3	331511	0.00331803	0.00241311	0.000904917
rs748265	10	133006115	11	8	3	331511	0.00331803	0.00241311	0.000904917
rs11596938	10	133007958	11	8	3	331511	0.00331803	0.00241311	0.000904917
rs6482873	10	133008940	11	8	3	331511	0.00331803	0.00241311	0.000904917
rs2918123	10	133009690	11	8	3	331511	0.00331803	0.00241311	0.000904917
rs11017822	10	133012673	10	7	3	331512	0.00301639	0.00211147	0.000904917
rs893509	10	133013442	10	7	3	331512	0.00301639	0.00211147	0.000904917
rs58460488	10	133014016	11	8	3	331511	0.00331803	0.00241311	0.000904917
rs74724619	10	133015469	11	8	3	331511	0.00331803	0.00241311	0.000904917
rs2918155	10	133016277	11	8	3	331511	0.00331803	0.00241311	0.000904917
rs80199399	10	133016731	11	8	3	331511	0.00331803	0.00241311	0.000904917
rs11592864	10	133020132	11	8	3	331511	0.00331803	0.00241311	0.000904917
rs75155354	10	133020190	11	8	3	331511	0.00331803	0.00241311	0.000904917
rs79758915	10	133020951	11	8	3	331511	0.00331803	0.00241311	0.000904917
rs79899993	10	133022263	11	8	3	331511	0.00331803	0.00241311	0.000904917
rs73396485	10	133025077	11	8	3	331511	0.00331803	0.00241311	0.000904917
rs2918167	10	133028444	11	8	3	331511	0.00331803	0.00241311	0.000904917
rs72841342	10	133031309	11	8	3	331511	0.00331803	0.00241311	0.000904917
rs61861229	10	133033800	11	8	3	331511	0.00331803	0.00241311	0.000904917
rs73398409	10	133034238	11	8	3	331511	0.00331803	0.00241311	0.000904917
rs72841348	10	133035103	11	8	3	331511	0.00331803	0.00241311	0.000904917
rs731525	10	133036528	11	8	3	331511	0.00331803	0.00241311	0.000904917
rs117662060	10	133037496	11	8	3	331511	0.00331803	0.00241311	0.000904917
rs79388881	10	133037890	11	8	3	331511	0.00331803	0.00241311	0.000904917
rs11598030	10	133039080	11	8	3	331511	0.00331803	0.00241311	0.000904917
rs11599340	10	133041085	11	8	3	331511	0.00331803	0.00241311	0.000904917
rs2196743	10	133044173	11	8	3	331511	0.00331803	0.00241311	0.000904917
rs10765061	10	133044911	11	8	3	331511	0.00331803	0.00241311	0.000904917
rs76724100	10	133046624	11	8	3	331511	0.00331803	0.00241311	0.000904917
rs61410289	10	133047385	11	8	3	331511	0.00331803	0.00241311	0.000904917
rs893513	10	133048001	11	8	3	331511	0.00331803	0.00241311	0.000904917
rs11814501	10	133048305	11	8	3	331511	0.00331803	0.00241311	0.000904917
rs2944503	10	133049787	9	8	1	331513	0.00271475	0.00241311	0.000301639
rs2918087	10	133050831	9	8	1	331513	0.00271475	0.00241311	0.000301639
rs2918091	10	133056128	9	8	1	331513	0.00271475	0.00241311	0.000301639
rs72841359	10	133056990	9	8	1	331513	0.00271475	0.00241311	0.000301639
rs1055043	10	133057358	9	8	1	331513	0.00271475	0.00241311	0.000301639
Affx-89015229	10	133058585	9	8	1	331513	0.00271475	0.00241311	0.000301639
rs11017847	10	133059038	9	8	1	331513	0.00271475	0.00241311	0.000301639
rs76632618	10	133068202	8	8	0	331514	0.00241311	0.00241311	0
rs76077824	10	133068540	8	8	0	331514	0.00241311	0.00241311	0
rs2918106	10	133072946	8	8	0	331514	0.00241311	0.00241311	0
rs11017857	10	133073902	8	8	0	331514	0.00241311	0.00241311	0
rs2918108	10	133075148	8	8	0	331514	0.00241311	0.00241311	0
rs71478078	10	133076428	8	8	0	331514	0.00241311	0.00241311	0
rs76513420	10	133078309	8	8	0	331514	0.00241311	0.00241311	0
rs4751357	10	133081756	8	8	0	331514	0.00241311	0.00241311	0
rs1530067	10	133089470	8	8	0	331514	0.00241311	0.00241311	0
rs72849468	10	133090549	8	8	0	331514	0.00241311	0.00241311	0
rs74724883	10	133093369	8	8	0	331514	0.00241311	0.00241311	0
rs2118636	10	133095175	8	8	0	331514	0.00241311	0.00241311	0
rs35405395	10	133101834	8	8	0	331514	0.00241311	0.00241311	0
rs2033790	10	133102434	8	8	0	331514	0.00241311	0.00241311	0
rs148798248	10	133106530	8	8	0	331514	0.00241311	0.00241311	0
rs41282900	10	133106536	8	8	0	331514	0.00241311	0.00241311	0
rs144573375	10	133107508	8	8	0	331514	0.00241311	0.00241311	0
rs10829970	10	133107775	8	8	0	331514	0.00241311	0.00241311	0
rs11017872	10	133107993	8	8	0	331514	0.00241311	0.00241311	0
rs66467724	10	133111624	8	8	0	331514	0.00241311	0.00241311	0
rs34994767	10	133111962	8	8	0	331514	0.00241311	0.00241311	0
rs12415040	10	133115391	8	8	0	331514	0.00241311	0.00241311	0
rs7067833	10	133115913	8	8	0	331514	0.00241311	0.00241311	0
rs1316930	10	133116390	8	8	0	331514	0.00241311	0.00241311	0
rs11017878	10	133117157	8	8	0	331514	0.00241311	0.00241311	0
rs60883840	10	133117711	8	8	0	331514	0.00241311	0.00241311	0
rs78709190	10	133117811	8	8	0	331514	0.00241311	0.00241311	0
rs11596867	10	133120230	8	8	0	331514	0.00241311	0.00241311	0
rs868316	10	133120674	8	8	0	331514	0.00241311	0.00241311	0
rs112211725	10	133122455	8	8	0	331514	0.00241311	0.00241311	0
rs7078641	10	133125924	8	8	0	331514	0.00241311	0.00241311	0
rs11017885	10	133132106	8	8	0	331514	0.00241311	0.00241311	0
rs34321183	10	133136903	8	8	0	331514	0.00241311	0.00241311	0
rs74160891	10	133138618	8	8	0	331514	0.00241311	0.00241311	0
rs7090413	10	133139043	8	8	0	331514	0.00241311	0.00241311	0
rs4750862	10	133141041	8	8	0	331514	0.00241311	0.00241311	0
rs61863168	10	133142244	8	8	0	331514	0.00241311	0.00241311	0
rs4259752	10	133143002	8	8	0	331514	0.00241311	0.00241311	0
rs11594412	10	133143956	8	8	0	331514	0.00241311	0.00241311	0
rs7898539	10	133146930	8	8	0	331514	0.00241311	0.00241311	0
rs3935531	10	133149493	7	7	0	331515	0.00211147	0.00211147	0
rs12773237	10	133152327	8	7	1	331514	0.00241311	0.00211147	0.000301639
rs6482877	10	133156268	7	6	1	331515	0.00211147	0.00180983	0.000301639
rs35517871	10	133157412	7	6	1	331515	0.00211147	0.00180983	0.000301639
rs7900159	10	133158421	7	6	1	331515	0.00211147	0.00180983	0.000301639
rs77223107	10	133158788	7	6	1	331515	0.00211147	0.00180983	0.000301639
rs57105422	10	133159061	7	6	1	331515	0.00211147	0.00180983	0.000301639
rs61863187	10	133162344	7	6	1	331515	0.00211147	0.00180983	0.000301639
rs34231720	10	133165509	7	6	1	331515	0.00211147	0.00180983	0.000301639
rs10734105	10	133172119	7	6	1	331515	0.00211147	0.00180983	0.000301639
rs35800178	10	133181413	7	6	1	331515	0.00211147	0.00180983	0.000301639
rs35490624	10	133182561	7	6	1	331515	0.00211147	0.00180983	0.000301639
rs7923192	10	133191126	7	6	1	331515	0.00211147	0.00180983	0.000301639
rs3123201	10	133192781	7	6	1	331515	0.00211147	0.00180983	0.000301639
rs117777107	10	133194080	7	6	1	331515	0.00211147	0.00180983	0.000301639
rs116873380	10	133194324	7	6	1	331515	0.00211147	0.00180983	0.000301639
rs78783631	10	133195280	7	6	1	331515	0.00211147	0.00180983	0.000301639
rs80141872	10	133195846	7	6	1	331515	0.00211147	0.00180983	0.000301639
rs75744161	10	133196228	7	6	1	331515	0.00211147	0.00180983	0.000301639
rs35752780	10	133199384	7	6	1	331515	0.00211147	0.00180983	0.000301639
rs118044503	10	133200788	7	6	1	331515	0.00211147	0.00180983	0.000301639
rs61861992	10	133200968	7	6	1	331515	0.00211147	0.00180983	0.000301639
rs72845715	10	133204593	7	6	1	331515	0.00211147	0.00180983	0.000301639
rs3125511	10	133206398	7	6	1	331515	0.00211147	0.00180983	0.000301639
rs4751386	10	133212941	8	7	1	331514	0.00241311	0.00211147	0.000301639
rs78231186	10	133213403	8	7	1	331514	0.00241311	0.00211147	0.000301639
rs3125524	10	133214941	8	7	1	331514	0.00241311	0.00211147	0.000301639
rs3123171	10	133220189	8	7	1	331514	0.00241311	0.00211147	0.000301639
rs60220905	10	133222248	8	7	1	331514	0.00241311	0.00211147	0.000301639
rs10830006	10	133225447	8	7	1	331514	0.00241311	0.00211147	0.000301639
rs116871251	10	133226051	8	7	1	331514	0.00241311	0.00211147	0.000301639
rs117422762	10	133231143	8	7	1	331514	0.00241311	0.00211147	0.000301639
rs3123160	10	133231719	8	7	1	331514	0.00241311	0.00211147	0.000301639
rs74973562	10	133231880	8	7	1	331514	0.00241311	0.00211147	0.000301639
rs11017972	10	133233061	8	7	1	331514	0.00241311	0.00211147	0.000301639
rs4339954	10	133233629	8	7	1	331514	0.00241311	0.00211147	0.000301639
rs34070409	10	133234794	8	7	1	331514	0.00241311	0.00211147	0.000301639
rs35093967	10	133236536	8	7	1	331514	0.00241311	0.00211147	0.000301639
rs7922274	10	133250624	7	6	1	331515	0.00211147	0.00180983	0.000301639
rs117095699	10	133250723	7	6	1	331515	0.00211147	0.00180983	0.000301639
rs76007586	10	133253635	7	6	1	331515	0.00211147	0.00180983	0.000301639
rs77730189	10	133256146	7	6	1	331515	0.00211147	0.00180983	0.000301639
rs4751396	10	133260225	7	6	1	331515	0.00211147	0.00180983	0.000301639
rs79438929	10	133263006	7	6	1	331515	0.00211147	0.00180983	0.000301639
rs117976398	10	133263535	7	6	1	331515	0.00211147	0.00180983	0.000301639
rs79737497	10	133264765	7	6	1	331515	0.00211147	0.00180983	0.000301639
rs77560264	10	133270159	9	7	2	331513	0.00271475	0.00211147	0.000603278
rs11017992	10	133270443	9	7	2	331513	0.00271475	0.00211147	0.000603278
rs74592337	10	133277726	9	7	2	331513	0.00271475	0.00211147	0.000603278
rs71478091	10	133279054	9	7	2	331513	0.00271475	0.00211147	0.000603278
rs75121254	10	133284260	9	7	2	331513	0.00271475	0.00211147	0.000603278
rs73384179	10	133286708	9	7	2	331513	0.00271475	0.00211147	0.000603278
rs114937776	10	133295775	9	7	2	331513	0.00271475	0.00211147	0.000603278
rs117885631	10	133297062	9	7	2	331513	0.00271475	0.00211147	0.000603278
rs73384201	10	133300088	9	7	2	331513	0.00271475	0.00211147	0.000603278
rs74478884	10	133300190	9	7	2	331513	0.00271475	0.00211147	0.000603278
rs10765076	10	133300533	9	7	2	331513	0.00271475	0.00211147	0.000603278
rs4996761	10	133315370	10	7	3	331512	0.00301639	0.00211147	0.000904917
rs11594772	10	133315811	10	7	3	331512	0.00301639	0.00211147	0.000904917
rs10450331	10	133320194	10	7	3	331512	0.00301639	0.00211147	0.000904917
rs72851718	10	133320955	10	7	3	331512	0.00301639	0.00211147	0.000904917
rs11018014	10	133322295	10	7	3	331512	0.00301639	0.00211147	0.000904917
rs73386235	10	133322762	10	7	3	331512	0.00301639	0.00211147	0.000904917
rs12414552	10	133323095	10	7	3	331512	0.00301639	0.00211147	0.000904917
rs4130923	10	133325496	10	7	3	331512	0.00301639	0.00211147	0.000904917
rs12098555	10	133325905	10	7	3	331512	0.00301639	0.00211147	0.000904917
rs10765080	10	133326717	10	7	3	331512	0.00301639	0.00211147	0.000904917
rs7916972	10	133327082	10	7	3	331512	0.00301639	0.00211147	0.000904917
rs59631835	10	133328787	10	7	3	331512	0.00301639	0.00211147	0.000904917
rs7070608	10	133330896	10	7	3	331512	0.00301639	0.00211147	0.000904917
rs111664779	10	133332320	10	7	3	331512	0.00301639	0.00211147	0.000904917
rs7918680	10	133332793	10	7	3	331512	0.00301639	0.00211147	0.000904917
rs12768833	10	133335592	10	7	3	331512	0.00301639	0.00211147	0.000904917
rs78792888	10	133336730	10	7	3	331512	0.00301639	0.00211147	0.000904917
rs11018025	10	133336873	10	7	3	331512	0.00301639	0.00211147	0.000904917
rs78330606	10	133337184	10	7	3	331512	0.00301639	0.00211147	0.000904917
rs7070642	10	133340449	10	7	3	331512	0.00301639	0.00211147	0.000904917
rs74781687	10	133341836	10	7	3	331512	0.00301639	0.00211147	0.000904917
rs67652405	10	133347410	10	7	3	331512	0.00301639	0.00211147	0.000904917
rs72844582	10	133348042	10	7	3	331512	0.00301639	0.00211147	0.000904917
rs4333929	10	133350699	10	7	3	331512	0.00301639	0.00211147	0.000904917
rs12779178	10	133351381	10	7	3	331512	0.00301639	0.00211147	0.000904917
rs7071307	10	133355589	10	7	3	331512	0.00301639	0.00211147	0.000904917
rs4494241	10	133355925	10	7	3	331512	0.00301639	0.00211147	0.000904917
rs75012570	10	133356859	10	7	3	331512	0.00301639	0.00211147	0.000904917
rs7904911	10	133357051	10	7	3	331512	0.00301639	0.00211147	0.000904917
rs72850346	10	133357273	10	7	3	331512	0.00301639	0.00211147	0.000904917
rs11018045	10	133357401	10	7	3	331512	0.00301639	0.00211147	0.000904917
rs10830037	10	133357513	10	7	3	331512	0.00301639	0.00211147	0.000904917
rs4277019	10	133357778	10	7	3	331512	0.00301639	0.00211147	0.000904917
rs72850813	10	133360881	10	7	3	331512	0.00301639	0.00211147	0.000904917
rs7074167	10	133361042	10	7	3	331512	0.00301639	0.00211147	0.000904917
rs3935349	10	133372655	11	7	4	331511	0.00331803	0.00211147	0.00120656
rs5028276	10	133376826	11	7	4	331511	0.00331803	0.00211147	0.00120656
rs5028272	10	133377048	11	7	4	331511	0.00331803	0.00211147	0.00120656
rs75002802	10	133377349	11	7	4	331511	0.00331803	0.00211147	0.00120656
rs74160150	10	133378408	11	7	4	331511	0.00331803	0.00211147	0.00120656
rs11018073	10	133379032	11	7	4	331511	0.00331803	0.00211147	0.00120656
rs61474464	10	133380884	11	7	4	331511	0.00331803	0.00211147	0.00120656
rs61864030	10	133431823	16	8	8	331506	0.00482623	0.00241311	0.00241311
rs75501565	10	133434800	16	8	8	331506	0.00482623	0.00241311	0.00241311
rs10735736	10	133435388	17	9	8	331505	0.00512786	0.00271475	0.00241311
rs113618076	10	133439154	21	13	8	331501	0.00633442	0.00392131	0.00241311
rs117827305	10	133439609	21	13	8	331501	0.00633442	0.00392131	0.00241311
rs4269851	10	133442279	21	13	8	331501	0.00633442	0.00392131	0.00241311
rs4897805	10	133442465	21	13	8	331501	0.00633442	0.00392131	0.00241311
rs72853627	10	133445352	22	14	8	331500	0.00663606	0.00422295	0.00241311
rs80102280	10	133446361	22	14	8	331500	0.00663606	0.00422295	0.00241311
rs77701603	10	133446591	22	14	8	331500	0.00663606	0.00422295	0.00241311
rs76367935	10	133446766	22	14	8	331500	0.00663606	0.00422295	0.00241311
rs61861775	10	133446994	22	14	8	331500	0.00663606	0.00422295	0.00241311
rs9419596	10	133448637	22	15	7	331500	0.00663606	0.00452459	0.00211147
rs117908853	10	133450762	22	15	7	331500	0.00663606	0.00452459	0.00211147
Affx-2787021	10	133453734	22	15	7	331500	0.00663606	0.00452459	0.00211147
rs75543549	10	133457381	22	15	7	331500	0.00663606	0.00452459	0.00211147
rs72853629	10	133460618	23	16	7	331499	0.0069377	0.00482623	0.00211147
rs4316435	10	133463791	23	16	7	331499	0.0069377	0.00482623	0.00211147
rs116109848	10	133464239	23	16	7	331499	0.0069377	0.00482623	0.00211147
rs78903389	10	133466141	24	17	7	331498	0.00723934	0.00512786	0.00211147
rs4394762	10	133468878	24	17	7	331498	0.00723934	0.00512786	0.00211147
rs3924170	10	133471788	25	18	7	331497	0.00754098	0.0054295	0.00211147
rs11156539	10	133475164	28	21	7	331494	0.00844589	0.00633442	0.00211147
rs74772559	10	133476694	28	21	7	331494	0.00844589	0.00633442	0.00211147
rs7896527	10	133476966	28	21	7	331494	0.00844589	0.00633442	0.00211147
rs80344650	10	133478204	28	21	7	331494	0.00844589	0.00633442	0.00211147
rs59173982	10	133478780	28	21	7	331494	0.00844589	0.00633442	0.00211147
rs11156546	10	133490397	29	22	7	331493	0.00874753	0.00663606	0.00211147
rs4897807	10	133490980	29	22	7	331493	0.00874753	0.00663606	0.00211147
rs56411231	10	133491128	29	22	7	331493	0.00874753	0.00663606	0.00211147
rs12772747	10	133499600	29	22	7	331493	0.00874753	0.00663606	0.00211147
rs7913359	10	133500681	29	22	7	331493	0.00874753	0.00663606	0.00211147
rs61861810	10	133505332	30	23	7	331492	0.00904917	0.0069377	0.00211147
rs12785209	10	133510526	30	23	7	331492	0.00904917	0.0069377	0.00211147
rs9664915	10	133511176	30	23	7	331492	0.00904917	0.0069377	0.00211147
rs12261295	10	133511320	30	23	7	331492	0.00904917	0.0069377	0.00211147
rs77890299	10	133514013	30	23	7	331492	0.00904917	0.0069377	0.00211147
rs7077196	10	133515957	30	23	7	331492	0.00904917	0.0069377	0.00211147
rs117893111	10	133516436	30	23	7	331492	0.00904917	0.0069377	0.00211147
rs9419618	10	133517373	30	23	7	331492	0.00904917	0.0069377	0.00211147
rs117309500	10	133519852	30	23	7	331492	0.00904917	0.0069377	0.00211147
rs11156566	10	133521293	30	23	7	331492	0.00904917	0.0069377	0.00211147
rs78444380	10	133524911	30	23	7	331492	0.00904917	0.0069377	0.00211147
rs59113878	10	133524960	30	23	7	331492	0.00904917	0.0069377	0.00211147
rs74160173	10	133530779	31	24	7	331491	0.00935081	0.00723934	0.00211147
rs9419622	10	133532101	31	24	7	331491	0.00935081	0.00723934	0.00211147
rs35188306	10	133532186	31	24	7	331491	0.00935081	0.00723934	0.00211147
rs79495041	10	133532303	31	24	7	331491	0.00935081	0.00723934	0.00211147
rs56103661	10	133535829	31	24	7	331491	0.00935081	0.00723934	0.00211147
rs10872806	10	133545314	30	23	7	331492	0.00904917	0.0069377	0.00211147
rs7920966	10	133555185	30	23	7	331492	0.00904917	0.0069377	0.00211147
rs116927973	10	133555251	30	23	7	331492	0.00904917	0.0069377	0.00211147
rs117282912	10	133556659	30	23	7	331492	0.00904917	0.0069377	0.00211147
rs116999758	10	133557658	30	23	7	331492	0.00904917	0.0069377	0.00211147
rs9419583	10	133557922	30	23	7	331492	0.00904917	0.0069377	0.00211147
rs9419647	10	133559274	30	23	7	331492	0.00904917	0.0069377	0.00211147
rs79536187	10	133559565	30	23	7	331492	0.00904917	0.0069377	0.00211147
rs117727590	10	133559687	30	23	7	331492	0.00904917	0.0069377	0.00211147
rs9419651	10	133561666	30	23	7	331492	0.00904917	0.0069377	0.00211147
rs72847017	10	133563265	30	23	7	331492	0.00904917	0.0069377	0.00211147
rs9419590	10	133565224	30	23	7	331492	0.00904917	0.0069377	0.00211147
rs34322922	10	133565314	30	23	7	331492	0.00904917	0.0069377	0.00211147
rs75390277	10	133566408	30	23	7	331492	0.00904917	0.0069377	0.00211147
rs55899446	10	133566682	30	23	7	331492	0.00904917	0.0069377	0.00211147
rs118122791	10	133569542	30	23	7	331492	0.00904917	0.0069377	0.00211147
rs7094535	10	133572083	29	22	7	331493	0.00874753	0.00663606	0.00211147
rs76497130	10	133574682	29	22	7	331493	0.00874753	0.00663606	0.00211147
rs4243516	10	133575619	29	22	7	331493	0.00874753	0.00663606	0.00211147
rs117038998	10	133584751	28	21	7	331494	0.00844589	0.00633442	0.00211147
rs4897773	10	133585920	28	21	7	331494	0.00844589	0.00633442	0.00211147
rs34333037	10	133592188	28	21	7	331494	0.00844589	0.00633442	0.00211147
rs113839405	10	133594847	28	21	7	331494	0.00844589	0.00633442	0.00211147
rs118056818	10	133595630	28	21	7	331494	0.00844589	0.00633442	0.00211147
rs75617235	10	133595632	28	21	7	331494	0.00844589	0.00633442	0.00211147
rs9419595	10	133596993	28	21	7	331494	0.00844589	0.00633442	0.00211147
rs80082873	10	133604110	28	21	7	331494	0.00844589	0.00633442	0.00211147
rs117982946	10	133607189	28	21	7	331494	0.00844589	0.00633442	0.00211147
rs4897781	10	133607904	27	21	6	331495	0.00814426	0.00633442	0.00180983
rs4897782	10	133607937	27	21	6	331495	0.00814426	0.00633442	0.00180983
rs117545743	10	133608171	27	21	6	331495	0.00814426	0.00633442	0.00180983
rs4897783	10	133608237	26	21	5	331496	0.00784262	0.00633442	0.0015082
rs7917946	10	133609336	26	21	5	331496	0.00784262	0.00633442	0.0015082
rs9419601	10	133610556	24	21	3	331498	0.00723934	0.00633442	0.000904917
rs4897784	10	133612588	24	21	3	331498	0.00723934	0.00633442	0.000904917
rs72847051	10	133614595	24	21	3	331498	0.00723934	0.00633442	0.000904917
rs7922381	10	133621379	24	21	3	331498	0.00723934	0.00633442	0.000904917
rs11156478	10	133624539	23	20	3	331499	0.0069377	0.00603278	0.000904917
rs4402214	10	133633428	21	18	3	331501	0.00633442	0.0054295	0.000904917
rs78188849	10	133635337	20	17	3	331502	0.00603278	0.00512786	0.000904917
rs7893330	10	133637385	20	17	3	331502	0.00603278	0.00512786	0.000904917
rs61864712	10	133638447	20	17	3	331502	0.00603278	0.00512786	0.000904917
rs115014536	10	133642069	20	17	3	331502	0.00603278	0.00512786	0.000904917
rs77653539	10	133645708	18	15	3	331504	0.0054295	0.00452459	0.000904917
rs12264988	10	133647493	17	14	3	331505	0.00512786	0.00422295	0.000904917
rs77254361	10	133648436	17	14	3	331505	0.00512786	0.00422295	0.000904917
rs6571241	10	133649089	17	14	3	331505	0.00512786	0.00422295	0.000904917
rs6571242	10	133649265	17	14	3	331505	0.00512786	0.00422295	0.000904917
rs11594224	10	133650710	17	14	3	331505	0.00512786	0.00422295	0.000904917
rs11593514	10	133651344	17	14	3	331505	0.00512786	0.00422295	0.000904917
rs11814195	10	133655020	16	13	3	331506	0.00482623	0.00392131	0.000904917
rs35239949	10	133666277	14	12	2	331508	0.00422295	0.00361967	0.000603278
rs9322840	10	133667625	14	12	2	331508	0.00422295	0.00361967	0.000603278
rs113726872	10	133669958	14	12	2	331508	0.00422295	0.00361967	0.000603278
rs118072599	10	133675150	14	12	2	331508	0.00422295	0.00361967	0.000603278
rs9322841	10	133676869	14	12	2	331508	0.00422295	0.00361967	0.000603278
rs74367210	10	133729818	5	3	2	331517	0.0015082	0.000904917	0.000603278
rs78150687	10	133734797	5	3	2	331517	0.0015082	0.000904917	0.000603278
rs7915388	10	133734972	5	3	2	331517	0.0015082	0.000904917	0.000603278
rs10430615	10	133748866	6	4	2	331516	0.00180983	0.00120656	0.000603278
rs9419376	10	133750589	6	4	2	331516	0.00180983	0.00120656	0.000603278
rs4342945	10	133751657	6	4	2	331516	0.00180983	0.00120656	0.000603278
rs77169847	10	133755596	6	4	2	331516	0.00180983	0.00120656	0.000603278
rs202003314	10	133758947	6	4	2	331516	0.00180983	0.00120656	0.000603278
rs34473884	10	133761285	6	4	2	331516	0.00180983	0.00120656	0.000603278
rs77339798	10	133762011	6	4	2	331516	0.00180983	0.00120656	0.000603278
rs34709972	10	133777455	7	5	2	331515	0.00211147	0.0015082	0.000603278
rs75522111	10	133777490	7	5	2	331515	0.00211147	0.0015082	0.000603278
rs9419224	10	133777786	7	5	2	331515	0.00211147	0.0015082	0.000603278
rs3737057	10	133784682	7	5	2	331515	0.00211147	0.0015082	0.000603278
rs3737058	10	133784881	7	5	2	331515	0.00211147	0.0015082	0.000603278
rs9971066	10	133788233	7	5	2	331515	0.00211147	0.0015082	0.000603278
rs7350460	10	133791976	8	6	2	331514	0.00241311	0.00180983	0.000603278
rs6560704	10	133798513	8	6	2	331514	0.00241311	0.00180983	0.000603278
rs7915610	10	133803156	8	6	2	331514	0.00241311	0.00180983	0.000603278
rs9419235	10	133806576	8	6	2	331514	0.00241311	0.00180983	0.000603278
rs7914539	10	133808341	8	6	2	331514	0.00241311	0.00180983	0.000603278
rs61865660	10	133810471	8	6	2	331514	0.00241311	0.00180983	0.000603278
rs74733024	10	133810773	8	6	2	331514	0.00241311	0.00180983	0.000603278
rs12354447	10	133811449	8	6	2	331514	0.00241311	0.00180983	0.000603278
rs2379212	10	133816284	9	7	2	331513	0.00271475	0.00211147	0.000603278
rs869845	10	133816830	9	7	2	331513	0.00271475	0.00211147	0.000603278
rs11146526	10	133816967	9	7	2	331513	0.00271475	0.00211147	0.000603278
rs75067680	10	133817829	9	7	2	331513	0.00271475	0.00211147	0.000603278
rs72855592	10	133818647	9	7	2	331513	0.00271475	0.00211147	0.000603278
rs12761421	10	133824293	9	7	2	331513	0.00271475	0.00211147	0.000603278
rs72636966	10	133824608	9	7	2	331513	0.00271475	0.00211147	0.000603278
rs11527840	10	133828111	9	7	2	331513	0.00271475	0.00211147	0.000603278
rs11146063	10	133831806	9	7	2	331513	0.00271475	0.00211147	0.000603278
rs4880298	10	133831891	9	7	2	331513	0.00271475	0.00211147	0.000603278
rs9419275	10	133834114	9	7	2	331513	0.00271475	0.00211147	0.000603278
rs11596011	10	133834532	9	7	2	331513	0.00271475	0.00211147	0.000603278
rs118124115	10	133836997	9	7	2	331513	0.00271475	0.00211147	0.000603278
rs77711348	10	133837199	0	0	0	331552	0	0	0
rs2026781	10	133841039	9	7	2	331513	0.00271475	0.00211147	0.000603278
rs1571555	10	133842045	9	7	2	331513	0.00271475	0.00211147	0.000603278
rs61865666	10	133842819	9	7	2	331513	0.00271475	0.00211147	0.000603278
rs9419313	10	133844484	9	7	2	331513	0.00271475	0.00211147	0.000603278
rs11146125	10	133844524	9	7	2	331513	0.00271475	0.00211147	0.000603278
rs79579010	10	133845631	9	7	2	331513	0.00271475	0.00211147	0.000603278
rs72853131	10	133848137	9	7	2	331513	0.00271475	0.00211147	0.000603278
rs1977496	10	133854431	9	7	2	331513	0.00271475	0.00211147	0.000603278
rs79111886	10	133854970	9	7	2	331513	0.00271475	0.00211147	0.000603278
rs76379232	10	133857179	9	7	2	331513	0.00271475	0.00211147	0.000603278
rs9419165	10	133858767	9	7	2	331513	0.00271475	0.00211147	0.000603278
rs9419321	10	133860061	9	7	2	331513	0.00271475	0.00211147	0.000603278
rs9419326	10	133862452	9	7	2	331513	0.00271475	0.00211147	0.000603278
rs2026122	10	133862754	9	7	2	331513	0.00271475	0.00211147	0.000603278
rs9419331	10	133863719	9	7	2	331513	0.00271475	0.00211147	0.000603278
rs57259121	10	133866128	9	7	2	331513	0.00271475	0.00211147	0.000603278
rs61865667	10	133868153	9	7	2	331513	0.00271475	0.00211147	0.000603278
rs6560672	10	133869596	9	7	2	331513	0.00271475	0.00211147	0.000603278
rs7075825	10	133870989	9	7	2	331513	0.00271475	0.00211147	0.000603278
rs116589011	10	133879522	9	7	2	331513	0.00271475	0.00211147	0.000603278
rs10870235	10	133879820	9	7	2	331513	0.00271475	0.00211147	0.000603278
rs61383942	10	133880289	9	7	2	331513	0.00271475	0.00211147	0.000603278
rs9419347	10	133889569	9	7	2	331513	0.00271475	0.00211147	0.000603278
rs9419348	10	133889814	9	7	2	331513	0.00271475	0.00211147	0.000603278
rs117204754	10	133893507	9	7	2	331513	0.00271475	0.00211147	0.000603278
rs4880323	10	133895275	9	7	2	331513	0.00271475	0.00211147	0.000603278
rs79265982	10	133910673	9	7	2	331513	0.00271475	0.00211147	0.000603278
rs11598779	10	133912388	9	7	2	331513	0.00271475	0.00211147	0.000603278
rs11146168	10	133912469	9	7	2	331513	0.00271475	0.00211147	0.000603278
rs10781556	10	133912908	9	7	2	331513	0.00271475	0.00211147	0.000603278
rs56069551	10	133913015	9	7	2	331513	0.00271475	0.00211147	0.000603278
rs10781557	10	133914493	9	7	2	331513	0.00271475	0.00211147	0.000603278
rs2379226	10	133914904	9	7	2	331513	0.00271475	0.00211147	0.000603278
rs9419195	10	133917101	9	7	2	331513	0.00271475	0.00211147	0.000603278
rs75065504	10	133923285	9	7	2	331513	0.00271475	0.00211147	0.000603278
rs2379232	10	133924174	9	7	2	331513	0.00271475	0.00211147	0.000603278
rs7906354	10	133927087	9	7	2	331513	0.00271475	0.00211147	0.000603278
rs10870258	10	133927249	9	7	2	331513	0.00271475	0.00211147	0.000603278
rs74161723	10	133928998	9	7	2	331513	0.00271475	0.00211147	0.000603278
rs73397605	10	133929137	9	7	2	331513	0.00271475	0.00211147	0.000603278
rs9633665	10	133929383	9	7	2	331513	0.00271475	0.00211147	0.000603278
Affx-80240505	10	133930579	9	7	2	331513	0.00271475	0.00211147	0.000603278
Affx-80240506	10	133931083	9	7	2	331513	0.00271475	0.00211147	0.000603278
rs10870261	10	133933380	9	7	2	331513	0.00271475	0.00211147	0.000603278
rs7099723	10	133933713	9	7	2	331513	0.00271475	0.00211147	0.000603278
rs117258311	10	133935106	9	7	2	331513	0.00271475	0.00211147	0.000603278
rs10781559	10	133935204	9	7	2	331513	0.00271475	0.00211147	0.000603278
rs7924205	10	133935331	9	7	2	331513	0.00271475	0.00211147	0.000603278
rs76332748	10	133937819	9	7	2	331513	0.00271475	0.00211147	0.000603278
rs117184427	10	133938069	9	7	2	331513	0.00271475	0.00211147	0.000603278
rs72858952	10	133938148	9	7	2	331513	0.00271475	0.00211147	0.000603278
rs2818394	10	133942590	9	7	2	331513	0.00271475	0.00211147	0.000603278
rs2818393	10	133942629	9	7	2	331513	0.00271475	0.00211147	0.000603278
rs1491192	10	133942779	9	7	2	331513	0.00271475	0.00211147	0.000603278
Affx-80240507	10	133946864	9	7	2	331513	0.00271475	0.00211147	0.000603278
Affx-80240508	10	133946900	9	7	2	331513	0.00271475	0.00211147	0.000603278
Affx-80240509	10	133946927	9	7	2	331513	0.00271475	0.00211147	0.000603278
rs200612398	10	133946942	9	7	2	331513	0.00271475	0.00211147	0.000603278
rs11146205	10	133948338	9	7	2	331513	0.00271475	0.00211147	0.000603278
Affx-89021270	10	133949466	9	7	2	331513	0.00271475	0.00211147	0.000603278
rs2818387	10	133954011	9	7	2	331513	0.00271475	0.00211147	0.000603278
rs9733882	10	133954239	9	7	2	331513	0.00271475	0.00211147	0.000603278
rs200660021	10	133955385	0	0	0	331552	0	0	0
rs11592585	10	133955427	9	7	2	331513	0.00271475	0.00211147	0.000603278
Affx-52348514	10	133955573	9	7	2	331513	0.00271475	0.00211147	0.000603278
Affx-52348515	10	133955575	9	7	2	331513	0.00271475	0.00211147	0.000603278
rs7087906	10	133957126	9	7	2	331513	0.00271475	0.00211147	0.000603278
rs45609445	10	133957177	9	7	2	331513	0.00271475	0.00211147	0.000603278
rs74161732	10	133958004	9	7	2	331513	0.00271475	0.00211147	0.000603278
rs2637627	10	133958541	9	7	2	331513	0.00271475	0.00211147	0.000603278
rs2814175	10	133959406	9	7	2	331513	0.00271475	0.00211147	0.000603278
rs66933742	10	133959695	9	7	2	331513	0.00271475	0.00211147	0.000603278
rs80040911	10	133960154	0	0	0	331552	0	0	0
rs117391524	10	133963499	9	7	2	331513	0.00271475	0.00211147	0.000603278
rs200497584	10	133963540	10	8	2	331512	0.00301639	0.00241311	0.000603278
rs118182323	10	133964066	10	8	2	331512	0.00301639	0.00241311	0.000603278
rs117156990	10	133964305	10	8	2	331512	0.00301639	0.00241311	0.000603278
rs7476071	10	133964741	10	8	2	331512	0.00301639	0.00241311	0.000603278
rs56317371	10	133966552	10	8	2	331512	0.00301639	0.00241311	0.000603278
rs55673235	10	133966727	10	8	2	331512	0.00301639	0.00241311	0.000603278
rs55892201	10	133966760	10	8	2	331512	0.00301639	0.00241311	0.000603278
rs9419210	10	133967782	9	7	2	331513	0.00271475	0.00211147	0.000603278
rs77115185	10	133968019	9	7	2	331513	0.00271475	0.00211147	0.000603278
Affx-2794171	10	133969859	9	7	2	331513	0.00271475	0.00211147	0.000603278
rs7908899	10	133971487	9	7	2	331513	0.00271475	0.00211147	0.000603278
rs9419384	10	133976308	9	7	2	331513	0.00271475	0.00211147	0.000603278
Affx-80240511	10	133976711	9	7	2	331513	0.00271475	0.00211147	0.000603278
rs2172131	10	133978962	9	7	2	331513	0.00271475	0.00211147	0.000603278
rs59240872	10	133985847	9	7	2	331513	0.00271475	0.00211147	0.000603278
rs4880339	10	133989374	9	7	2	331513	0.00271475	0.00211147	0.000603278
rs79024485	10	133992541	9	7	2	331513	0.00271475	0.00211147	0.000603278
rs2637658	10	133992803	9	7	2	331513	0.00271475	0.00211147	0.000603278
rs2637648	10	133996225	9	7	2	331513	0.00271475	0.00211147	0.000603278
rs2814164	10	133996232	9	7	2	331513	0.00271475	0.00211147	0.000603278
rs41290013	10	133996550	9	7	2	331513	0.00271475	0.00211147	0.000603278
rs72858970	10	133998055	9	7	2	331513	0.00271475	0.00211147	0.000603278
rs2814162	10	134001748	9	7	2	331513	0.00271475	0.00211147	0.000603278
rs66523819	10	134002122	9	7	2	331513	0.00271475	0.00211147	0.000603278
rs2101613	10	134002767	9	7	2	331513	0.00271475	0.00211147	0.000603278
rs117308102	10	134010856	10	8	2	331512	0.00301639	0.00241311	0.000603278
rs871883	10	134013856	10	8	2	331512	0.00301639	0.00241311	0.000603278
rs114312744	10	134013974	10	8	2	331512	0.00301639	0.00241311	0.000603278
rs117517313	10	134014983	10	8	2	331512	0.00301639	0.00241311	0.000603278
rs114853663	10	134019386	10	8	2	331512	0.00301639	0.00241311	0.000603278
rs117964195	10	134019687	10	8	2	331512	0.00301639	0.00241311	0.000603278
rs66468513	10	134020522	10	8	2	331512	0.00301639	0.00241311	0.000603278
rs55812591	10	134021576	10	8	2	331512	0.00301639	0.00241311	0.000603278
rs146688423	10	134021634	10	8	2	331512	0.00301639	0.00241311	0.000603278
rs1038804	10	134026447	10	8	2	331512	0.00301639	0.00241311	0.000603278
rs2380102	10	134026988	10	8	2	331512	0.00301639	0.00241311	0.000603278
rs117979346	10	134027206	10	8	2	331512	0.00301639	0.00241311	0.000603278
rs117298926	10	134036626	11	9	2	331511	0.00331803	0.00271475	0.000603278
rs73401744	10	134036828	11	9	2	331511	0.00331803	0.00271475	0.000603278
rs74963487	10	134037120	11	9	2	331511	0.00331803	0.00271475	0.000603278
rs45527342	10	134038031	11	9	2	331511	0.00331803	0.00271475	0.000603278
Affx-89007370	10	134038745	11	9	2	331511	0.00331803	0.00271475	0.000603278
rs137968970	10	134039322	11	9	2	331511	0.00331803	0.00271475	0.000603278
rs60698441	10	134039709	11	9	2	331511	0.00331803	0.00271475	0.000603278
rs74161742	10	134040319	11	9	2	331511	0.00331803	0.00271475	0.000603278
rs12413251	10	134040367	11	9	2	331511	0.00331803	0.00271475	0.000603278
rs12570378	10	134041283	11	9	2	331511	0.00331803	0.00271475	0.000603278
rs10870273	10	134046136	11	9	2	331511	0.00331803	0.00271475	0.000603278
rs12359527	10	134046682	11	9	2	331511	0.00331803	0.00271475	0.000603278
rs1000536	10	134051740	11	9	2	331511	0.00331803	0.00271475	0.000603278
rs67495718	10	134051931	11	9	2	331511	0.00331803	0.00271475	0.000603278
rs11812442	10	134052610	11	9	2	331511	0.00331803	0.00271475	0.000603278
rs12266811	10	134053379	11	9	2	331511	0.00331803	0.00271475	0.000603278
rs12411509	10	134055213	11	9	2	331511	0.00331803	0.00271475	0.000603278
rs115494218	10	134056797	11	9	2	331511	0.00331803	0.00271475	0.000603278
rs117219052	10	134058676	11	9	2	331511	0.00331803	0.00271475	0.000603278
rs12267905	10	134058824	11	9	2	331511	0.00331803	0.00271475	0.000603278
rs4880358	10	134060789	11	9	2	331511	0.00331803	0.00271475	0.000603278
rs116569655	10	134065594	11	9	2	331511	0.00331803	0.00271475	0.000603278
rs77572552	10	134066157	11	9	2	331511	0.00331803	0.00271475	0.000603278
rs11146268	10	134069930	11	9	2	331511	0.00331803	0.00271475	0.000603278
rs4242718	10	134072917	11	9	2	331511	0.00331803	0.00271475	0.000603278
rs10870280	10	134074972	11	9	2	331511	0.00331803	0.00271475	0.000603278
rs74161754	10	134080136	11	9	2	331511	0.00331803	0.00271475	0.000603278
rs74161756	10	134082826	13	9	4	331509	0.00392131	0.00271475	0.00120656
rs56792106	10	134083845	13	9	4	331509	0.00392131	0.00271475	0.00120656
rs73383254	10	134084083	13	9	4	331509	0.00392131	0.00271475	0.00120656
rs12247439	10	134096205	12	8	4	331510	0.00361967	0.00241311	0.00120656
rs75296114	10	134101561	12	8	4	331510	0.00361967	0.00241311	0.00120656
rs117435420	10	134101715	12	8	4	331510	0.00361967	0.00241311	0.00120656
rs2492650	10	134102814	12	8	4	331510	0.00361967	0.00241311	0.00120656
rs7074272	10	134108692	12	8	4	331510	0.00361967	0.00241311	0.00120656
rs2492648	10	134109409	12	8	4	331510	0.00361967	0.00241311	0.00120656
rs2497639	10	134110385	12	8	4	331510	0.00361967	0.00241311	0.00120656
rs72636968	10	134112419	12	8	4	331510	0.00361967	0.00241311	0.00120656
rs117128199	10	134113647	12	8	4	331510	0.00361967	0.00241311	0.00120656
rs7075670	10	134114599	12	8	4	331510	0.00361967	0.00241311	0.00120656
rs11146323	10	134116771	12	8	4	331510	0.00361967	0.00241311	0.00120656
rs55708186	10	134118989	12	8	4	331510	0.00361967	0.00241311	0.00120656
rs12249992	10	134123494	12	8	4	331510	0.00361967	0.00241311	0.00120656
rs117663270	10	134124646	12	8	4	331510	0.00361967	0.00241311	0.00120656
rs4880365	10	134125817	12	8	4	331510	0.00361967	0.00241311	0.00120656
rs116862405	10	134130831	12	8	4	331510	0.00361967	0.00241311	0.00120656
rs72856785	10	134133739	12	8	4	331510	0.00361967	0.00241311	0.00120656
rs11146328	10	134136561	11	7	4	331511	0.00331803	0.00211147	0.00120656
rs7085852	10	134144005	11	7	4	331511	0.00331803	0.00211147	0.00120656
rs12784321	10	134145336	11	7	4	331511	0.00331803	0.00211147	0.00120656
rs34116354	10	134148383	11	7	4	331511	0.00331803	0.00211147	0.00120656
Affx-80240517	10	134150273	11	7	4	331511	0.00331803	0.00211147	0.00120656
Affx-76984823	10	134150278	11	7	4	331511	0.00331803	0.00211147	0.00120656
rs76281541	10	134150337	11	7	4	331511	0.00331803	0.00211147	0.00120656
Affx-80240518	10	134151067	11	7	4	331511	0.00331803	0.00211147	0.00120656
rs74789519	10	134153189	11	7	4	331511	0.00331803	0.00211147	0.00120656
rs7098749	10	134157220	11	7	4	331511	0.00331803	0.00211147	0.00120656
rs116005563	10	134158014	11	7	4	331511	0.00331803	0.00211147	0.00120656
rs59238311	10	134160326	11	7	4	331511	0.00331803	0.00211147	0.00120656
rs2474329	10	134161517	11	7	4	331511	0.00331803	0.00211147	0.00120656
rs117322274	10	134163030	11	7	4	331511	0.00331803	0.00211147	0.00120656
Affx-80240521	10	134165199	11	7	4	331511	0.00331803	0.00211147	0.00120656
rs143630577	10	134165256	11	7	4	331511	0.00331803	0.00211147	0.00120656
rs72863808	10	134171118	10	6	4	331512	0.00301639	0.00180983	0.00120656
rs11814716	10	134173418	10	6	4	331512	0.00301639	0.00180983	0.00120656
rs117148158	10	134178628	10	6	4	331512	0.00301639	0.00180983	0.00120656
rs144393002	10	134178977	10	6	4	331512	0.00301639	0.00180983	0.00120656
Affx-80240525	10	134179055	10	6	4	331512	0.00301639	0.00180983	0.00120656
rs116866633	10	134180218	10	6	4	331512	0.00301639	0.00180983	0.00120656
rs74792508	10	134182434	10	6	4	331512	0.00301639	0.00180983	0.00120656
rs7079070	10	134182921	10	6	4	331512	0.00301639	0.00180983	0.00120656
rs138390679	10	134188640	10	6	4	331512	0.00301639	0.00180983	0.00120656
rs72863843	10	134192125	10	6	4	331512	0.00301639	0.00180983	0.00120656
rs77164781	10	134195952	10	6	4	331512	0.00301639	0.00180983	0.00120656
rs76881016	10	134196286	10	6	4	331512	0.00301639	0.00180983	0.00120656
rs7904195	10	134197887	10	6	4	331512	0.00301639	0.00180983	0.00120656
rs11146357	10	134204311	10	6	4	331512	0.00301639	0.00180983	0.00120656
rs72863859	10	134206375	10	6	4	331512	0.00301639	0.00180983	0.00120656
rs74359895	10	134212601	13	9	4	331509	0.00392131	0.00271475	0.00120656
rs115789831	10	134212894	13	9	4	331509	0.00392131	0.00271475	0.00120656
rs11146360	10	134213897	13	9	4	331509	0.00392131	0.00271475	0.00120656
rs35333452	10	134214852	13	9	4	331509	0.00392131	0.00271475	0.00120656
rs11591335	10	134215244	13	9	4	331509	0.00392131	0.00271475	0.00120656
rs72863865	10	134215752	13	9	4	331509	0.00392131	0.00271475	0.00120656
rs73387411	10	134216868	13	9	4	331509	0.00392131	0.00271475	0.00120656
rs76595411	10	134219066	13	9	4	331509	0.00392131	0.00271475	0.00120656
rs138083892	10	134219379	13	9	4	331509	0.00392131	0.00271475	0.00120656
rs74383458	10	134221545	12	8	4	331510	0.00361967	0.00241311	0.00120656
rs117974416	10	134221604	12	8	4	331510	0.00361967	0.00241311	0.00120656
rs12570012	10	134224772	12	8	4	331510	0.00361967	0.00241311	0.00120656
rs4075187	10	134226240	12	8	4	331510	0.00361967	0.00241311	0.00120656
rs72863871	10	134228546	12	8	4	331510	0.00361967	0.00241311	0.00120656
rs184631562	10	134230570	12	8	4	331510	0.00361967	0.00241311	0.00120656
rs74990110	10	134233921	12	8	4	331510	0.00361967	0.00241311	0.00120656
rs78571291	10	134234535	12	8	4	331510	0.00361967	0.00241311	0.00120656
rs7896013	10	134242197	12	8	4	331510	0.00361967	0.00241311	0.00120656
rs61865594	10	134246736	12	8	4	331510	0.00361967	0.00241311	0.00120656
rs117914274	10	134251610	12	8	4	331510	0.00361967	0.00241311	0.00120656
rs118044708	10	134255088	12	8	4	331510	0.00361967	0.00241311	0.00120656
rs12244896	10	134255347	12	8	4	331510	0.00361967	0.00241311	0.00120656
rs4880377	10	134260131	12	8	4	331510	0.00361967	0.00241311	0.00120656
rs7081436	10	134261811	12	8	4	331510	0.00361967	0.00241311	0.00120656
rs112070220	10	134264816	12	8	4	331510	0.00361967	0.00241311	0.00120656
rs10870308	10	134269304	12	8	4	331510	0.00361967	0.00241311	0.00120656
rs115782353	10	134270418	0	0	0	331552	0	0	0
rs4880379	10	134272556	12	8	4	331510	0.00361967	0.00241311	0.00120656
rs6560698	10	134272808	12	8	4	331510	0.00361967	0.00241311	0.00120656
rs72863882	10	134275165	12	8	4	331510	0.00361967	0.00241311	0.00120656
rs7894457	10	134284320	13	9	4	331509	0.00392131	0.00271475	0.00120656
rs10781576	10	134285017	13	9	4	331509	0.00392131	0.00271475	0.00120656
rs11146389	10	134290675	11	9	2	331511	0.00331803	0.00271475	0.000603278
rs12772482	10	134294859	12	10	2	331510	0.00361967	0.00301639	0.000603278
rs4880385	10	134296241	12	10	2	331510	0.00361967	0.00301639	0.000603278
rs12763109	10	134297332	12	10	2	331510	0.00361967	0.00301639	0.000603278
rs11146398	10	134303274	12	10	2	331510	0.00361967	0.00301639	0.000603278
rs74546914	10	134303866	12	10	2	331510	0.00361967	0.00301639	0.000603278
rs116195988	10	134306139	12	10	2	331510	0.00361967	0.00301639	0.000603278
rs4501914	10	134308062	12	10	2	331510	0.00361967	0.00301639	0.000603278
rs35133675	10	134312857	12	10	2	331510	0.00361967	0.00301639	0.000603278
rs113389332	10	134314785	12	10	2	331510	0.00361967	0.00301639	0.000603278
rs117245100	10	134317610	12	10	2	331510	0.00361967	0.00301639	0.000603278
rs73393451	10	134321307	12	10	2	331510	0.00361967	0.00301639	0.000603278
rs4242720	10	134321352	12	10	2	331510	0.00361967	0.00301639	0.000603278
rs34140003	10	134325010	12	10	2	331510	0.00361967	0.00301639	0.000603278
Affx-35590576	10	134325624	12	10	2	331510	0.00361967	0.00301639	0.000603278
rs28403320	10	134327674	12	10	2	331510	0.00361967	0.00301639	0.000603278
rs4880407	10	134329334	12	10	2	331510	0.00361967	0.00301639	0.000603278
rs117880471	10	134334027	12	10	2	331510	0.00361967	0.00301639	0.000603278
rs78272063	10	134334179	12	10	2	331510	0.00361967	0.00301639	0.000603278
rs117373441	10	134336998	12	10	2	331510	0.00361967	0.00301639	0.000603278
rs4272721	10	134337140	12	10	2	331510	0.00361967	0.00301639	0.000603278
rs75211044	10	134338719	12	10	2	331510	0.00361967	0.00301639	0.000603278
rs7918977	10	134341591	12	10	2	331510	0.00361967	0.00301639	0.000603278
rs74569766	10	134342129	12	10	2	331510	0.00361967	0.00301639	0.000603278
rs72854963	10	134346061	12	10	2	331510	0.00361967	0.00301639	0.000603278
rs80256495	10	134347035	12	10	2	331510	0.00361967	0.00301639	0.000603278
Affx-80240528	10	134351675	12	10	2	331510	0.00361967	0.00301639	0.000603278
rs11818345	10	134352620	12	10	2	331510	0.00361967	0.00301639	0.000603278
rs4880266	10	134354367	12	10	2	331510	0.00361967	0.00301639	0.000603278
rs72854967	10	134355548	12	10	2	331510	0.00361967	0.00301639	0.000603278
rs61861422	10	134358357	12	10	2	331510	0.00361967	0.00301639	0.000603278
rs12241389	10	134359062	12	10	2	331510	0.00361967	0.00301639	0.000603278
rs72854971	10	134362768	12	10	2	331510	0.00361967	0.00301639	0.000603278
rs78037285	10	134367856	12	10	2	331510	0.00361967	0.00301639	0.000603278
rs117076488	10	134371003	12	10	2	331510	0.00361967	0.00301639	0.000603278
rs71481920	10	134372938	12	10	2	331510	0.00361967	0.00301639	0.000603278
rs77874356	10	134377300	12	10	2	331510	0.00361967	0.00301639	0.000603278
rs72854980	10	134386409	12	10	2	331510	0.00361967	0.00301639	0.000603278
rs4511214	10	134411966	11	9	2	331511	0.00331803	0.00271475	0.000603278
rs2492772	10	134411997	11	9	2	331511	0.00331803	0.00271475	0.000603278
rs56092448	10	134422824	12	9	3	331510	0.00361967	0.00271475	0.000904917
rs117912559	10	134438439	12	9	3	331510	0.00361967	0.00271475	0.000904917
rs7071571	10	134439882	12	9	3	331510	0.00361967	0.00271475	0.000904917
rs76301846	10	134441444	12	9	3	331510	0.00361967	0.00271475	0.000904917
rs10735667	10	134442712	12	9	3	331510	0.00361967	0.00271475	0.000904917
rs76587618	10	134444418	12	9	3	331510	0.00361967	0.00271475	0.000904917
rs11146443	10	134446908	12	9	3	331510	0.00361967	0.00271475	0.000904917
rs78899186	10	134454423	12	9	3	331510	0.00361967	0.00271475	0.000904917
rs80007289	10	134456351	12	9	3	331510	0.00361967	0.00271475	0.000904917
rs112714570	10	134456388	12	9	3	331510	0.00361967	0.00271475	0.000904917
rs1133400	10	134459388	12	9	3	331510	0.00361967	0.00271475	0.000904917
rs9663315	10	134463260	12	9	3	331510	0.00361967	0.00271475	0.000904917
rs35474212	10	134470632	13	10	3	331509	0.00392131	0.00301639	0.000904917
rs7078504	10	134481036	14	11	3	331508	0.00422295	0.00331803	0.000904917
rs112161844	10	134491233	14	11	3	331508	0.00422295	0.00331803	0.000904917
rs1890177	10	134491348	14	11	3	331508	0.00422295	0.00331803	0.000904917
rs117909412	10	134495442	14	11	3	331508	0.00422295	0.00331803	0.000904917
rs80171192	10	134496204	14	11	3	331508	0.00422295	0.00331803	0.000904917
rs77442982	10	134498589	14	11	3	331508	0.00422295	0.00331803	0.000904917
rs117235555	10	134504265	15	12	3	331507	0.00452459	0.00361967	0.000904917
rs2786894	10	134504693	15	12	3	331507	0.00452459	0.00361967	0.000904917
rs61862806	10	134505252	15	12	3	331507	0.00452459	0.00361967	0.000904917
rs150016201	10	134511394	15	12	3	331507	0.00452459	0.00361967	0.000904917
rs72868929	10	134520925	15	12	3	331507	0.00452459	0.00361967	0.000904917
rs72868930	10	134521039	15	12	3	331507	0.00452459	0.00361967	0.000904917
rs34288714	10	134521156	15	12	3	331507	0.00452459	0.00361967	0.000904917
rs41301113	10	134521802	15	12	3	331507	0.00452459	0.00361967	0.000904917
rs80005628	10	134529948	16	13	3	331506	0.00482623	0.00392131	0.000904917
rs873946	10	134529972	16	13	3	331506	0.00482623	0.00392131	0.000904917
rs79346663	10	134537850	16	13	3	331506	0.00482623	0.00392131	0.000904917
rs7085447	10	134538970	16	13	3	331506	0.00482623	0.00392131	0.000904917
rs2767454	10	134539299	16	13	3	331506	0.00482623	0.00392131	0.000904917
rs3793670	10	134539711	16	13	3	331506	0.00482623	0.00392131	0.000904917
rs55705430	10	134540571	16	13	3	331506	0.00482623	0.00392131	0.000904917
rs55969099	10	134540672	16	13	3	331506	0.00482623	0.00392131	0.000904917
rs2767453	10	134543422	16	13	3	331506	0.00482623	0.00392131	0.000904917
rs117075467	10	134544073	16	13	3	331506	0.00482623	0.00392131	0.000904917
rs3793672	10	134546527	16	13	3	331506	0.00482623	0.00392131	0.000904917
rs2148666	10	134553785	17	14	3	331505	0.00512786	0.00422295	0.000904917
rs142848612	10	134563349	19	15	4	331503	0.00573114	0.00452459	0.00120656
Affx-2801867	10	134563871	19	15	4	331503	0.00573114	0.00452459	0.00120656
rs72868936	10	134570682	20	16	4	331502	0.00603278	0.00482623	0.00120656
rs7921968	10	134570853	20	16	4	331502	0.00603278	0.00482623	0.00120656
rs2767429	10	134583949	24	20	4	331498	0.00723934	0.00603278	0.00120656
rs113154333	10	134584470	24	20	4	331498	0.00723934	0.00603278	0.00120656
rs4880425	10	134587640	25	21	4	331497	0.00754098	0.00633442	0.00120656
rs11599271	10	134588757	25	21	4	331497	0.00754098	0.00633442	0.00120656
rs79791053	10	134589735	25	21	4	331497	0.00754098	0.00633442	0.00120656
rs12775208	10	134597157	26	22	4	331496	0.00784262	0.00663606	0.00120656
rs2804003	10	134598628	29	25	4	331493	0.00874753	0.00754098	0.00120656
Affx-80240532	10	134598891	29	25	4	331493	0.00874753	0.00754098	0.00120656
rs113024658	10	134603625	30	26	4	331492	0.00904917	0.00784262	0.00120656
rs57559226	10	134604122	30	26	4	331492	0.00904917	0.00784262	0.00120656
rs118158847	10	134608049	36	32	4	331486	0.010859	0.00965245	0.00120656
rs79215034	10	134610186	38	33	5	331484	0.0114623	0.00995409	0.0015082
rs74511446	10	134611585	38	33	5	331484	0.0114623	0.00995409	0.0015082
rs112088213	10	134611681	38	33	5	331484	0.0114623	0.00995409	0.0015082
rs113197211	10	134615280	42	37	5	331480	0.0126688	0.0111606	0.0015082
rs2804019	10	134617190	42	37	5	331480	0.0126688	0.0111606	0.0015082
rs74401446	10	134621664	43	38	5	331479	0.0129705	0.0114623	0.0015082
rs73387072	10	134622046	43	38	5	331479	0.0129705	0.0114623	0.0015082
Affx-80240536	10	134622407	43	38	5	331479	0.0129705	0.0114623	0.0015082
rs2767434	10	134622408	43	38	5	331479	0.0129705	0.0114623	0.0015082
rs138871633	10	134623929	44	38	6	331478	0.0132721	0.0114623	0.00180983
rs2254419	10	134623959	44	38	6	331478	0.0132721	0.0114623	0.00180983
Affx-80240538	10	134624452	44	38	6	331478	0.0132721	0.0114623	0.00180983
rs12243610	10	134625693	44	38	6	331478	0.0132721	0.0114623	0.00180983
rs7089876	10	134626256	45	39	6	331477	0.0135738	0.0117639	0.00180983
rs3750587	10	134626293	45	39	6	331477	0.0135738	0.0117639	0.00180983
rs41306834	10	134627760	45	39	6	331477	0.0135738	0.0117639	0.00180983
rs7070307	10	134627882	45	39	6	331477	0.0135738	0.0117639	0.00180983
rs61733298	10	134628208	45	39	6	331477	0.0135738	0.0117639	0.00180983
rs10781587	10	134629053	45	39	6	331477	0.0135738	0.0117639	0.00180983
rs71481957	10	134629084	45	39	6	331477	0.0135738	0.0117639	0.00180983
rs10870334	10	134630407	45	39	6	331477	0.0135738	0.0117639	0.00180983
rs116659569	10	134630495	45	39	6	331477	0.0135738	0.0117639	0.00180983
rs58341977	10	134630837	45	39	6	331477	0.0135738	0.0117639	0.00180983
rs77980992	10	134630999	45	39	6	331477	0.0135738	0.0117639	0.00180983
rs117400613	10	134638907	49	43	6	331473	0.0147803	0.0129705	0.00180983
rs61860850	10	134641975	49	43	6	331473	0.0147803	0.0129705	0.00180983
rs41306930	10	134646285	51	45	6	331471	0.0153836	0.0135738	0.00180983
rs35232450	10	134646950	50	45	5	331472	0.015082	0.0135738	0.0015082
rs4880433	10	134646988	50	45	5	331472	0.015082	0.0135738	0.0015082
Affx-80279397	10	134648200	50	45	5	331472	0.015082	0.0135738	0.0015082
rs150554348	10	134648231	50	45	5	331472	0.015082	0.0135738	0.0015082
rs12356978	10	134648279	50	45	5	331472	0.015082	0.0135738	0.0015082
rs76581191	10	134649709	50	45	5	331472	0.015082	0.0135738	0.0015082
rs4880436	10	134650103	50	45	5	331472	0.015082	0.0135738	0.0015082
rs7091501	10	134652192	50	45	5	331472	0.015082	0.0135738	0.0015082
rs72855941	10	134655514	51	46	5	331471	0.0153836	0.0138754	0.0015082
rs80305005	10	134656649	51	46	5	331471	0.0153836	0.0138754	0.0015082
rs66878685	10	134659149	51	46	5	331471	0.0153836	0.0138754	0.0015082
rs73391254	10	134659180	51	46	5	331471	0.0153836	0.0138754	0.0015082
rs117383674	10	134661482	51	46	5	331471	0.0153836	0.0138754	0.0015082
rs113590400	10	134662352	51	46	5	331471	0.0153836	0.0138754	0.0015082
rs10870343	10	134662422	51	46	5	331471	0.0153836	0.0138754	0.0015082
rs151247898	10	134663933	51	46	5	331471	0.0153836	0.0138754	0.0015082
rs12411497	10	134665123	51	46	5	331471	0.0153836	0.0138754	0.0015082
rs7090577	10	134665329	51	46	5	331471	0.0153836	0.0138754	0.0015082
rs117417713	10	134668847	51	46	5	331471	0.0153836	0.0138754	0.0015082
rs73391289	10	134671094	52	47	5	331470	0.0156852	0.014177	0.0015082
rs117793908	10	134671610	52	47	5	331470	0.0156852	0.014177	0.0015082
rs73391295	10	134672609	52	47	5	331470	0.0156852	0.014177	0.0015082
rs78376398	10	134674286	53	48	5	331469	0.0159869	0.0144787	0.0015082
rs73393209	10	134676593	54	48	6	331468	0.0162885	0.0144787	0.00180983
rs34659636	10	134678669	53	47	6	331469	0.0159869	0.014177	0.00180983
rs78403550	10	134679960	53	47	6	331469	0.0159869	0.014177	0.00180983
rs7914850	10	134682058	53	47	6	331469	0.0159869	0.014177	0.00180983
rs58005513	10	134682148	53	47	6	331469	0.0159869	0.014177	0.00180983
rs7908950	10	134682855	52	46	6	331470	0.0156852	0.0138754	0.00180983
rs112710264	10	134687033	53	47	6	331469	0.0159869	0.014177	0.00180983
rs78016068	10	134689553	52	47	5	331470	0.0156852	0.014177	0.0015082
rs11146559	10	134694685	51	46	5	331471	0.0153836	0.0138754	0.0015082
rs2387075	10	134696668	51	46	5	331471	0.0153836	0.0138754	0.0015082
rs11597993	10	134705648	52	47	5	331470	0.0156852	0.014177	0.0015082
rs75527485	10	134710733	52	47	5	331470	0.0156852	0.014177	0.0015082
rs72861460	10	134715815	52	47	5	331470	0.0156852	0.014177	0.0015082
rs73393286	10	134716225	52	47	5	331470	0.0156852	0.014177	0.0015082
rs7074135	10	134718539	53	47	6	331469	0.0159869	0.014177	0.00180983
rs10870352	10	134718560	53	47	6	331469	0.0159869	0.014177	0.00180983
rs10870353	10	134723390	54	48	6	331468	0.0162885	0.0144787	0.00180983
rs11146587	10	134724238	54	48	6	331468	0.0162885	0.0144787	0.00180983
rs12412225	10	134724346	54	48	6	331468	0.0162885	0.0144787	0.00180983
rs72861466	10	134724804	54	48	6	331468	0.0162885	0.0144787	0.00180983
rs118020667	10	134724852	54	48	6	331468	0.0162885	0.0144787	0.00180983
rs78909250	10	134725424	54	48	6	331468	0.0162885	0.0144787	0.00180983
rs73395212	10	134728693	55	49	6	331467	0.0165902	0.0147803	0.00180983
rs12772877	10	134729319	55	49	6	331467	0.0165902	0.0147803	0.00180983
rs4562730	10	134729333	55	49	6	331467	0.0165902	0.0147803	0.00180983
rs4242711	10	134729817	55	49	6	331467	0.0165902	0.0147803	0.00180983
rs61863092	10	134729857	55	49	6	331467	0.0165902	0.0147803	0.00180983
rs4880286	10	134736026	55	49	6	331467	0.0165902	0.0147803	0.00180983
rs117631703	10	134739028	56	50	6	331466	0.0168918	0.015082	0.00180983
rs150402402	10	134743091	55	49	6	331467	0.0165902	0.0147803	0.00180983
Affx-52348528	10	134743219	55	49	6	331467	0.0165902	0.0147803	0.00180983
rs74460040	10	134748281	56	50	6	331466	0.0168918	0.015082	0.00180983
rs12781609	10	134748331	56	50	6	331466	0.0168918	0.015082	0.00180983
rs12269281	10	134751911	55	49	6	331467	0.0165902	0.0147803	0.00180983
rs200153146	10	134752259	55	49	6	331467	0.0165902	0.0147803	0.00180983
rs7096772	10	134753572	55	49	6	331467	0.0165902	0.0147803	0.00180983
Affx-80240546	10	134754498	55	49	6	331467	0.0165902	0.0147803	0.00180983
rs41306417	10	134755241	55	49	6	331467	0.0165902	0.0147803	0.00180983
Affx-80240547	10	134755970	55	49	6	331467	0.0165902	0.0147803	0.00180983
rs77726156	10	134757339	55	49	6	331467	0.0165902	0.0147803	0.00180983
rs78376112	10	134761067	54	49	5	331468	0.0162885	0.0147803	0.0015082
rs9419126	10	134762450	52	47	5	331470	0.0156852	0.014177	0.0015082
rs9419255	10	134762462	52	47	5	331470	0.0156852	0.014177	0.0015082
rs76508012	10	134767105	52	47	5	331470	0.0156852	0.014177	0.0015082
rs79662852	10	134767109	52	47	5	331470	0.0156852	0.014177	0.0015082
rs11146061	10	134768909	51	46	5	331471	0.0153836	0.0138754	0.0015082
rs7080005	10	134777790	46	41	5	331476	0.0138754	0.0123672	0.0015082
rs78376825	10	134782270	46	41	5	331476	0.0138754	0.0123672	0.0015082
rs113110437	10	134785750	46	41	5	331476	0.0138754	0.0123672	0.0015082
rs78773698	10	134789498	46	41	5	331476	0.0138754	0.0123672	0.0015082
rs9314875	10	134791715	46	41	5	331476	0.0138754	0.0123672	0.0015082
rs7089667	10	134792280	46	41	5	331476	0.0138754	0.0123672	0.0015082
rs6560667	10	134792456	46	41	5	331476	0.0138754	0.0123672	0.0015082
rs79418503	10	134797796	44	39	5	331478	0.0132721	0.0117639	0.0015082
rs80147067	10	134800292	44	39	5	331478	0.0132721	0.0117639	0.0015082
rs75504417	10	134800485	44	39	5	331478	0.0132721	0.0117639	0.0015082
rs11146085	10	134800741	44	39	5	331478	0.0132721	0.0117639	0.0015082
rs9419148	10	134810214	46	41	5	331476	0.0138754	0.0123672	0.0015082
rs9419288	10	134810519	46	41	5	331476	0.0138754	0.0123672	0.0015082
rs11146095	10	134811475	46	41	5	331476	0.0138754	0.0123672	0.0015082
rs10747055	10	134811535	46	41	5	331476	0.0138754	0.0123672	0.0015082
rs117558038	10	134811873	46	41	5	331476	0.0138754	0.0123672	0.0015082
rs72863223	10	134812609	46	41	5	331476	0.0138754	0.0123672	0.0015082
rs116907429	10	134817063	47	42	5	331475	0.014177	0.0126688	0.0015082
rs10870226	10	134819585	47	42	5	331475	0.014177	0.0126688	0.0015082
rs11819589	10	134826921	47	42	5	331475	0.014177	0.0126688	0.0015082
rs11146120	10	134830501	47	42	5	331475	0.014177	0.0126688	0.0015082
rs117392450	10	134832102	47	42	5	331475	0.014177	0.0126688	0.0015082
rs36039262	10	134835135	47	42	5	331475	0.014177	0.0126688	0.0015082
rs61861002	10	134836543	47	42	5	331475	0.014177	0.0126688	0.0015082
rs77774559	10	134836822	47	42	5	331475	0.014177	0.0126688	0.0015082
rs72856804	10	134837900	47	42	5	331475	0.014177	0.0126688	0.0015082
rs61861005	10	134838202	47	42	5	331475	0.014177	0.0126688	0.0015082
rs34256671	10	134838381	47	42	5	331475	0.014177	0.0126688	0.0015082
rs35517221	10	134838611	47	42	5	331475	0.014177	0.0126688	0.0015082
rs66864658	10	134839570	47	42	5	331475	0.014177	0.0126688	0.0015082
rs72856809	10	134841274	50	45	5	331472	0.015082	0.0135738	0.0015082
rs118103238	10	134842979	50	45	5	331472	0.015082	0.0135738	0.0015082
rs61861012	10	134844299	50	45	5	331472	0.015082	0.0135738	0.0015082
rs4525144	10	134846348	50	45	5	331472	0.015082	0.0135738	0.0015082
rs61861013	10	134848229	50	45	5	331472	0.015082	0.0135738	0.0015082
rs11101827	10	134849708	50	45	5	331472	0.015082	0.0135738	0.0015082
rs11101917	10	134851219	50	45	5	331472	0.015082	0.0135738	0.0015082
rs12411586	10	134851732	50	45	5	331472	0.015082	0.0135738	0.0015082
rs117178579	10	134851788	50	45	5	331472	0.015082	0.0135738	0.0015082
rs7075501	10	134858720	47	42	5	331475	0.014177	0.0126688	0.0015082
rs56063689	10	134861794	47	42	5	331475	0.014177	0.0126688	0.0015082
rs10776668	10	134862552	47	42	5	331475	0.014177	0.0126688	0.0015082
rs11101644	10	134862766	47	42	5	331475	0.014177	0.0126688	0.0015082
rs75602949	10	134865069	50	45	5	331472	0.015082	0.0135738	0.0015082
rs12777367	10	134865184	50	45	5	331472	0.015082	0.0135738	0.0015082
rs10745292	10	134868127	51	46	5	331471	0.0153836	0.0138754	0.0015082
rs116862083	10	134869707	51	46	5	331471	0.0153836	0.0138754	0.0015082
rs36006493	10	134871976	51	46	5	331471	0.0153836	0.0138754	0.0015082
rs61861021	10	134876364	62	58	4	331460	0.0187016	0.0174951	0.00120656
rs10857708	10	134878594	65	61	4	331457	0.0196065	0.0184	0.00120656
rs73397146	10	134880538	66	62	4	331456	0.0199082	0.0187016	0.00120656
rs10745297	10	134881862	67	63	4	331455	0.0202098	0.0190033	0.00120656
Affx-2806450	10	134884037	67	63	4	331455	0.0202098	0.0190033	0.00120656
Affx-80240548	10	134884436	67	63	4	331455	0.0202098	0.0190033	0.00120656
rs74161994	10	134884535	67	63	4	331455	0.0202098	0.0190033	0.00120656
rs77601412	10	134885144	68	64	4	331454	0.0205115	0.0193049	0.00120656
rs117836009	10	134886041	68	64	4	331454	0.0205115	0.0193049	0.00120656
rs11101757	10	134886558	69	65	4	331453	0.0208131	0.0196065	0.00120656
Affx-80279399	10	134886613	69	65	4	331453	0.0208131	0.0196065	0.00120656
rs4838684	10	134886618	69	65	4	331453	0.0208131	0.0196065	0.00120656
rs10857720	10	134887040	69	65	4	331453	0.0208131	0.0196065	0.00120656
rs11101766	10	134887846	69	65	4	331453	0.0208131	0.0196065	0.00120656
rs111832420	10	134893876	67	63	4	331455	0.0202098	0.0190033	0.00120656
Affx-80240550	10	134893886	67	63	4	331455	0.0202098	0.0190033	0.00120656
rs12775003	10	134895410	67	63	4	331455	0.0202098	0.0190033	0.00120656
Affx-80240553	10	134896250	67	63	4	331455	0.0202098	0.0190033	0.00120656
Affx-80240554	10	134896362	67	63	4	331455	0.0202098	0.0190033	0.00120656
rs113912198	10	134897945	67	63	4	331455	0.0202098	0.0190033	0.00120656
rs4838694	10	134898594	67	63	4	331455	0.0202098	0.0190033	0.00120656
rs116813075	10	134899585	67	63	4	331455	0.0202098	0.0190033	0.00120656
rs2998114	10	134901725	67	63	4	331455	0.0202098	0.0190033	0.00120656
rs10857777	10	134903182	67	63	4	331455	0.0202098	0.0190033	0.00120656
rs57984527	10	134904596	68	64	4	331454	0.0205115	0.0193049	0.00120656
rs117738307	10	134905323	68	64	4	331454	0.0205115	0.0193049	0.00120656
Affx-80240556	10	134906762	68	64	4	331454	0.0205115	0.0193049	0.00120656
rs4075620	10	134909770	66	62	4	331456	0.0199082	0.0187016	0.00120656
rs4838796	10	134912098	66	62	4	331456	0.0199082	0.0187016	0.00120656
rs114458014	10	134912226	66	62	4	331456	0.0199082	0.0187016	0.00120656
rs9419004	10	134914522	65	61	4	331457	0.0196065	0.0184	0.00120656
rs736017	10	134917297	65	61	4	331457	0.0196065	0.0184	0.00120656
rs7070794	10	134917834	65	61	4	331457	0.0196065	0.0184	0.00120656
rs11101936	10	134921819	64	60	4	331458	0.0193049	0.0180983	0.00120656
rs12260190	10	134926776	64	60	4	331458	0.0193049	0.0180983	0.00120656
rs61862113	10	134927874	64	60	4	331458	0.0193049	0.0180983	0.00120656
rs761774	10	134928139	64	60	4	331458	0.0193049	0.0180983	0.00120656
rs61286434	10	134931764	64	60	4	331458	0.0193049	0.0180983	0.00120656
rs60931260	10	134932735	64	60	4	331458	0.0193049	0.0180983	0.00120656
rs79302011	10	134934073	64	60	4	331458	0.0193049	0.0180983	0.00120656
rs117030420	10	134934549	64	60	4	331458	0.0193049	0.0180983	0.00120656
rs34489821	10	134935598	65	60	5	331457	0.0196065	0.0180983	0.0015082
rs743050	10	134936083	64	59	5	331458	0.0193049	0.0177967	0.0015082
rs2748432	10	134938590	64	59	5	331458	0.0193049	0.0177967	0.0015082
rs12257731	10	134941139	64	59	5	331458	0.0193049	0.0177967	0.0015082
rs145500903	10	134941871	64	59	5	331458	0.0193049	0.0177967	0.0015082
rs2806452	10	134942166	64	59	5	331458	0.0193049	0.0177967	0.0015082
rs144212964	10	134942615	64	59	5	331458	0.0193049	0.0177967	0.0015082
rs73399159	10	134943325	64	59	5	331458	0.0193049	0.0177967	0.0015082
rs2806445	10	134948164	64	59	5	331458	0.0193049	0.0177967	0.0015082
rs2806446	10	134948249	64	59	5	331458	0.0193049	0.0177967	0.0015082
rs2806447	10	134948712	64	59	5	331458	0.0193049	0.0177967	0.0015082
rs10857666	10	134948829	64	59	5	331458	0.0193049	0.0177967	0.0015082
rs78837686	10	134954169	66	61	5	331456	0.0199082	0.0184	0.0015082
rs9418937	10	134956845	66	61	5	331456	0.0199082	0.0184	0.0015082
rs12773115	10	134957013	66	61	5	331456	0.0199082	0.0184	0.0015082
rs78276072	10	134964209	64	59	5	331458	0.0193049	0.0177967	0.0015082
rs10857672	10	134965220	64	59	5	331458	0.0193049	0.0177967	0.0015082
rs7095632	10	134967702	64	59	5	331458	0.0193049	0.0177967	0.0015082
rs111302573	10	134968323	64	59	5	331458	0.0193049	0.0177967	0.0015082
rs4402206	10	134971470	63	58	5	331459	0.0190033	0.0174951	0.0015082
rs111771401	10	134971968	63	58	5	331459	0.0190033	0.0174951	0.0015082
rs71503783	10	134973995	63	58	5	331459	0.0190033	0.0174951	0.0015082
rs145440398	10	134980918	62	57	5	331460	0.0187016	0.0171934	0.0015082
rs2998152	10	134981690	62	57	5	331460	0.0187016	0.0171934	0.0015082
rs76134911	10	134982318	62	57	5	331460	0.0187016	0.0171934	0.0015082
rs3008305	10	134982325	62	57	5	331460	0.0187016	0.0171934	0.0015082
rs117174348	10	134983709	61	56	5	331461	0.0184	0.0168918	0.0015082
rs79513130	10	134984485	60	55	5	331462	0.0180983	0.0165902	0.0015082
rs7076670	10	134985657	59	54	5	331463	0.0177967	0.0162885	0.0015082
rs193278982	10	134986622	58	53	5	331464	0.0174951	0.0159869	0.0015082
rs9419020	10	134987305	58	53	5	331464	0.0174951	0.0159869	0.0015082
rs117587114	10	134991734	58	53	5	331464	0.0174951	0.0159869	0.0015082
rs76420680	10	134991953	58	53	5	331464	0.0174951	0.0159869	0.0015082
rs3810967	10	134994032	57	52	5	331465	0.0171934	0.0156852	0.0015082
rs11101618	10	134996869	56	51	5	331466	0.0168918	0.0153836	0.0015082
rs34697182	10	134999646	56	51	5	331466	0.0168918	0.0153836	0.0015082
rs3810964	10	135000159	56	51	5	331466	0.0168918	0.0153836	0.0015082
rs2998142	10	135007733	53	48	5	331469	0.0159869	0.0144787	0.0015082
rs146093427	10	135009227	53	48	5	331469	0.0159869	0.0144787	0.0015082
rs35152544	10	135010568	53	48	5	331469	0.0159869	0.0144787	0.0015082
rs41317288	10	135010635	53	48	5	331469	0.0159869	0.0144787	0.0015082
rs2998139	10	135012162	52	47	5	331470	0.0156852	0.014177	0.0015082
rs201175094	10	135012255	52	47	5	331470	0.0156852	0.014177	0.0015082
rs199517844	10	135012266	52	47	5	331470	0.0156852	0.014177	0.0015082
rs138963989	10	135012672	52	47	5	331470	0.0156852	0.014177	0.0015082
rs3008387	10	135013352	52	47	5	331470	0.0156852	0.014177	0.0015082
rs199987564	10	135015263	49	44	5	331473	0.0147803	0.0132721	0.0015082
rs3008386	10	135016089	49	44	5	331473	0.0147803	0.0132721	0.0015082
rs111663098	10	135017147	49	44	5	331473	0.0147803	0.0132721	0.0015082
rs3008383	10	135017169	49	44	5	331473	0.0147803	0.0132721	0.0015082
rs7906636	10	135017319	49	44	5	331473	0.0147803	0.0132721	0.0015082
rs73388570	10	135017858	49	44	5	331473	0.0147803	0.0132721	0.0015082
rs140585873	10	135020707	48	43	5	331474	0.0144787	0.0129705	0.0015082
rs117746648	10	135024105	39	34	5	331483	0.0117639	0.0102557	0.0015082
rs41283313	10	135025208	39	34	5	331483	0.0117639	0.0102557	0.0015082
rs72859892	10	135027768	38	33	5	331484	0.0114623	0.00995409	0.0015082
rs78839569	10	135035058	35	29	6	331487	0.0105574	0.00874753	0.00180983
rs11597218	10	135038088	34	28	6	331488	0.0102557	0.00844589	0.00180983
rs11101648	10	135038128	34	28	6	331488	0.0102557	0.00844589	0.00180983
rs80136395	10	135040969	32	26	6	331490	0.00965245	0.00784262	0.00180983
rs12415590	10	135042214	32	26	6	331490	0.00965245	0.00784262	0.00180983
rs11599284	10	135044009	32	26	6	331490	0.00965245	0.00784262	0.00180983
rs192492967	10	135044812	32	26	6	331490	0.00965245	0.00784262	0.00180983
rs3008359	10	135046023	33	27	6	331489	0.00995409	0.00814426	0.00180983
rs76812961	10	135047100	36	30	6	331486	0.010859	0.00904917	0.00180983
rs2240891	10	135051653	40	34	6	331482	0.0120656	0.0102557	0.00180983
rs7475239	10	135052865	40	34	6	331482	0.0120656	0.0102557	0.00180983
rs880340	10	135053123	40	34	6	331482	0.0120656	0.0102557	0.00180983
rs148086757	10	135053784	40	34	6	331482	0.0120656	0.0102557	0.00180983
rs3750849	10	135055251	45	39	6	331477	0.0135738	0.0117639	0.00180983
rs61868138	10	135056990	46	40	6	331476	0.0138754	0.0120656	0.00180983
rs118191596	10	135057793	46	40	6	331476	0.0138754	0.0120656	0.00180983
rs1984262	10	135060539	47	41	6	331475	0.014177	0.0123672	0.00180983
rs3008373	10	135060872	47	41	6	331475	0.014177	0.0123672	0.00180983
rs2995337	10	135061804	47	41	6	331475	0.014177	0.0123672	0.00180983
rs4838710	10	135063027	48	42	6	331474	0.0144787	0.0126688	0.00180983
rs11591782	10	135066425	48	42	6	331474	0.0144787	0.0126688	0.00180983
rs55659192	10	135068549	49	43	6	331473	0.0147803	0.0129705	0.00180983
rs79453662	10	135076139	50	44	6	331472	0.015082	0.0132721	0.00180983
rs34253049	10	135076584	53	47	6	331469	0.0159869	0.014177	0.00180983
rs2230576	10	135076596	53	47	6	331469	0.0159869	0.014177	0.00180983
rs3008319	10	135077265	53	47	6	331469	0.0159869	0.014177	0.00180983
rs2995307	10	135079788	54	48	6	331468	0.0162885	0.0144787	0.00180983
rs77255558	10	135079813	54	48	6	331468	0.0162885	0.0144787	0.00180983
rs2860375	10	135080826	54	48	6	331468	0.0162885	0.0144787	0.00180983
Affx-89008111	10	135082258	54	48	6	331468	0.0162885	0.0144787	0.00180983
rs2275720	10	135082346	54	48	6	331468	0.0162885	0.0144787	0.00180983
Affx-80279408	10	135083864	54	48	6	331468	0.0162885	0.0144787	0.00180983
Affx-78404935	10	135084005	54	48	6	331468	0.0162885	0.0144787	0.00180983
rs201421058	10	135085308	54	48	6	331468	0.0162885	0.0144787	0.00180983
rs139811915	10	135085325	54	48	6	331468	0.0162885	0.0144787	0.00180983
rs143275708	10	135086073	54	48	6	331468	0.0162885	0.0144787	0.00180983
rs45451297	10	135086766	54	48	6	331468	0.0162885	0.0144787	0.00180983
rs3810960	10	135087305	55	49	6	331467	0.0165902	0.0147803	0.00180983
Affx-80240567	10	135087344	55	49	6	331467	0.0165902	0.0147803	0.00180983
rs11101675	10	135087460	55	49	6	331467	0.0165902	0.0147803	0.00180983
rs3008326	10	135087521	55	49	6	331467	0.0165902	0.0147803	0.00180983
Affx-80240568	10	135087692	55	49	6	331467	0.0165902	0.0147803	0.00180983
rs185172422	10	135089031	55	49	6	331467	0.0165902	0.0147803	0.00180983
rs2275725	10	135089035	55	49	6	331467	0.0165902	0.0147803	0.00180983
rs12778349	10	135093673	55	49	6	331467	0.0165902	0.0147803	0.00180983
rs11101677	10	135094925	55	49	6	331467	0.0165902	0.0147803	0.00180983
rs77720165	10	135095152	55	49	6	331467	0.0165902	0.0147803	0.00180983
rs146959915	10	135095746	55	49	6	331467	0.0165902	0.0147803	0.00180983
rs74164137	10	135097027	55	49	6	331467	0.0165902	0.0147803	0.00180983
rs76064319	10	135098264	55	49	6	331467	0.0165902	0.0147803	0.00180983
rs151132456	10	135099053	55	49	6	331467	0.0165902	0.0147803	0.00180983
rs3008336	10	135099533	55	49	6	331467	0.0165902	0.0147803	0.00180983
rs3008343	10	135101960	55	48	7	331467	0.0165902	0.0144787	0.00211147
rs113340564	10	135103315	56	49	7	331466	0.0168918	0.0147803	0.00211147
rs76621737	10	135104108	56	49	7	331466	0.0168918	0.0147803	0.00211147
rs74635489	10	135104523	56	49	7	331466	0.0168918	0.0147803	0.00211147
rs138230773	10	135106689	55	49	6	331467	0.0165902	0.0147803	0.00180983
rs1573040	10	135107370	55	49	6	331467	0.0165902	0.0147803	0.00180983
rs11598342	10	135112431	56	50	6	331466	0.0168918	0.015082	0.00180983
rs117692483	10	135113249	56	50	6	331466	0.0168918	0.015082	0.00180983
rs74366063	10	135114645	56	50	6	331466	0.0168918	0.015082	0.00180983
rs3008352	10	135117127	56	50	6	331466	0.0168918	0.015082	0.00180983
rs117428324	10	135117242	56	50	6	331466	0.0168918	0.015082	0.00180983
rs117177212	10	135117535	56	50	6	331466	0.0168918	0.015082	0.00180983
rs117280115	10	135119166	56	50	6	331466	0.0168918	0.015082	0.00180983
rs72864797	10	135119695	56	50	6	331466	0.0168918	0.015082	0.00180983
rs3008354	10	135120646	56	50	6	331466	0.0168918	0.015082	0.00180983
rs72864798	10	135120977	56	50	6	331466	0.0168918	0.015082	0.00180983
rs11101690	10	135121732	56	50	6	331466	0.0168918	0.015082	0.00180983
rs201151541	10	135122539	56	50	6	331466	0.0168918	0.015082	0.00180983
Affx-80240573	10	135122605	56	50	6	331466	0.0168918	0.015082	0.00180983
rs141141591	10	135123377	56	50	6	331466	0.0168918	0.015082	0.00180983
Affx-80279418	10	135125391	56	50	6	331466	0.0168918	0.015082	0.00180983
rs117735860	10	135126688	56	50	6	331466	0.0168918	0.015082	0.00180983
rs112097420	10	135127893	56	50	6	331466	0.0168918	0.015082	0.00180983
rs117404169	10	135137627	57	51	6	331465	0.0171934	0.0153836	0.00180983
rs149764782	10	135139570	56	50	6	331466	0.0168918	0.015082	0.00180983
rs142408423	10	135141519	56	50	6	331466	0.0168918	0.015082	0.00180983
rs4838677	10	135143292	56	50	6	331466	0.0168918	0.015082	0.00180983
rs74385336	10	135145357	55	49	6	331467	0.0165902	0.0147803	0.00180983
Affx-2810227	10	135150032	55	49	6	331467	0.0165902	0.0147803	0.00180983
rs10776672	10	135157955	52	46	6	331470	0.0156852	0.0138754	0.00180983
rs61363926	10	135158172	52	46	6	331470	0.0156852	0.0138754	0.00180983
rs56032424	10	135158190	52	46	6	331470	0.0156852	0.0138754	0.00180983
rs12772276	10	135165255	53	47	6	331469	0.0159869	0.014177	0.00180983
rs34780987	10	135165623	52	47	5	331470	0.0156852	0.014177	0.0015082
rs201184492	10	135168915	52	47	5	331470	0.0156852	0.014177	0.0015082
rs184108406	10	135168935	52	47	5	331470	0.0156852	0.014177	0.0015082
rs11101707	10	135175844	47	42	5	331475	0.014177	0.0126688	0.0015082
rs4604	10	135176091	47	42	5	331475	0.014177	0.0126688	0.0015082
rs7076835	10	135176965	47	42	5	331475	0.014177	0.0126688	0.0015082
rs77728955	10	135182176	46	42	4	331476	0.0138754	0.0126688	0.00120656
Affx-80240579	10	135184059	46	42	4	331476	0.0138754	0.0126688	0.00120656
rs1049951	10	135184126	46	42	4	331476	0.0138754	0.0126688	0.00120656
Affx-80279422	10	135184225	46	42	4	331476	0.0138754	0.0126688	0.00120656
rs10466126	10	135186806	46	42	4	331476	0.0138754	0.0126688	0.00120656
Affx-80240582	10	135194981	47	43	4	331475	0.014177	0.0129705	0.00120656
rs78367010	10	135195148	47	43	4	331475	0.014177	0.0129705	0.00120656
rs2185746	10	135195332	47	43	4	331475	0.014177	0.0129705	0.00120656
rs17882140	10	135195453	47	43	4	331475	0.014177	0.0129705	0.00120656
rs11101731	10	135197376	47	43	4	331475	0.014177	0.0129705	0.00120656
rs4240520	10	135197419	47	43	4	331475	0.014177	0.0129705	0.00120656
rs141232448	10	135197650	47	43	4	331475	0.014177	0.0129705	0.00120656
rs117126128	10	135203544	47	43	4	331475	0.014177	0.0129705	0.00120656
rs74164173	10	135203630	47	43	4	331475	0.014177	0.0129705	0.00120656
rs78196747	10	135204609	48	44	4	331474	0.0144787	0.0132721	0.00120656
rs72868316	10	135204669	48	44	4	331474	0.0144787	0.0132721	0.00120656
rs6537600	10	135204799	48	44	4	331474	0.0144787	0.0132721	0.00120656
rs146088141	10	135204872	48	44	4	331474	0.0144787	0.0132721	0.00120656
rs73391317	10	135208612	48	44	4	331474	0.0144787	0.0132721	0.00120656
rs141260910	10	135209255	48	44	4	331474	0.0144787	0.0132721	0.00120656
Affx-89020552	10	135209673	49	45	4	331473	0.0147803	0.0135738	0.00120656
rs2252619	10	135210063	49	45	4	331473	0.0147803	0.0135738	0.00120656
rs2253119	10	135213867	48	44	4	331474	0.0144787	0.0132721	0.00120656
rs144012069	10	135215667	48	44	4	331474	0.0144787	0.0132721	0.00120656
rs41283343	10	135216078	48	44	4	331474	0.0144787	0.0132721	0.00120656
rs74162006	10	135217002	49	44	5	331473	0.0147803	0.0132721	0.0015082
rs78354911	10	135218215	49	44	5	331473	0.0147803	0.0132721	0.0015082
rs10857711	10	135224059	57	52	5	331465	0.0171934	0.0156852	0.0015082
rs7906765	10	135225460	58	53	5	331464	0.0174951	0.0159869	0.0015082
rs11101744	10	135226041	58	53	5	331464	0.0174951	0.0159869	0.0015082
rs2297031	10	135232654	63	58	5	331459	0.0190033	0.0174951	0.0015082
rs141449039	10	135233095	64	59	5	331458	0.0193049	0.0177967	0.0015082
rs55777511	10	135234839	67	62	5	331455	0.0202098	0.0187016	0.0015082
rs2297033	10	135234848	67	62	5	331455	0.0202098	0.0187016	0.0015082
rs10857714	10	135235370	67	62	5	331455	0.0202098	0.0187016	0.0015082
rs2492666	10	135237166	83	75	8	331439	0.025036	0.0226229	0.00241311
rs200532029	10	135237176	83	75	8	331439	0.025036	0.0226229	0.00241311
rs114627280	10	135244578	691	556	135	330831	0.208433	0.167711	0.0407213
rs58105646	10	135252932	987	726	261	330535	0.297718	0.21899	0.0787278
rs74652877	10	135254666	1040	744	296	330482	0.313705	0.224419	0.0892852
rs10857716	10	135256327	1303	866	437	330219	0.393036	0.261219	0.131816
rs74162019	10	135259085	1373	929	444	330149	0.41415	0.280223	0.133928
rs114219906	10	135259493	1376	930	446	330146	0.415055	0.280524	0.134531
rs2249805	10	135259520	1376	930	446	330146	0.415055	0.280524	0.134531
rs34106497	10	135265911	1386	937	449	330136	0.418072	0.282636	0.135436
rs79216087	10	135266946	1386	937	449	330136	0.418072	0.282636	0.135436
rs2253434	10	135267013	1386	937	449	330136	0.418072	0.282636	0.135436
rs7899952	10	135268439	1386	937	449	330136	0.418072	0.282636	0.135436
rs68174897	10	135269788	1387	938	449	330135	0.418373	0.282937	0.135436
rs72868335	10	135270387	1387	938	449	330135	0.418373	0.282937	0.135436
rs880282	10	135276637	1402	953	449	330120	0.422898	0.287462	0.135436
rs2255518	10	135276845	1402	953	449	330120	0.422898	0.287462	0.135436
rs2492654	10	135278193	1402	953	449	330120	0.422898	0.287462	0.135436
rs114157983	10	135279417	1402	953	449	330120	0.422898	0.287462	0.135436
rs2243909	10	135279810	1402	953	449	330120	0.422898	0.287462	0.135436
rs78567575	10	135279983	1402	953	449	330120	0.422898	0.287462	0.135436
rs114765604	10	135287931	1403	954	449	330119	0.4232	0.287764	0.135436
rs2247478	10	135288027	1403	954	449	330119	0.4232	0.287764	0.135436
rs2771208	10	135289559	1403	954	449	330119	0.4232	0.287764	0.135436
Affx-2812214	10	135289661	1403	954	449	330119	0.4232	0.287764	0.135436
rs117175165	10	135289718	1403	954	449	330119	0.4232	0.287764	0.135436
rs112128025	10	135294766	1404	954	450	330118	0.423501	0.287764	0.135738
rs117136943	10	135296644	1404	954	450	330118	0.423501	0.287764	0.135738
rs11101790	10	135298293	1404	954	450	330118	0.423501	0.287764	0.135738
rs1329152	10	135303032	1404	954	450	330118	0.423501	0.287764	0.135738
rs1536827	10	135306158	1404	954	450	330118	0.423501	0.287764	0.135738
rs73397395	10	135325800	1404	954	450	330118	0.423501	0.287764	0.135738
rs74753222	10	135326456	1404	954	450	330118	0.423501	0.287764	0.135738
rs9419079	10	135326985	1404	954	450	330118	0.423501	0.287764	0.135738
rs74734517	10	135330970	1402	952	450	330120	0.422898	0.28716	0.135738
rs10776686	10	135332931	1402	952	450	330120	0.422898	0.28716	0.135738
rs117269878	10	135333354	1402	952	450	330120	0.422898	0.28716	0.135738
rs117324721	10	135337778	1402	952	450	330120	0.422898	0.28716	0.135738
rs41299398	10	135339122	1402	952	450	330120	0.422898	0.28716	0.135738
rs117944666	10	135339482	1402	952	450	330120	0.422898	0.28716	0.135738
rs6413423	10	135339508	1402	952	450	330120	0.422898	0.28716	0.135738
rs2070672	10	135340548	1402	952	450	330120	0.422898	0.28716	0.135738
rs6413420	10	135340829	1402	952	450	330120	0.422898	0.28716	0.135738
rs55985747	10	135340866	1402	952	450	330120	0.422898	0.28716	0.135738
Affx-37536172	10	135342034	1402	952	450	330120	0.422898	0.28716	0.135738
rs41299420	10	135344183	1401	951	450	330121	0.422596	0.286859	0.135738
rs2854144	10	135344579	1401	951	450	330121	0.422596	0.286859	0.135738
rs9919386	10	135345603	1401	951	450	330121	0.422596	0.286859	0.135738
Affx-80279425	10	135345673	1401	951	450	330121	0.422596	0.286859	0.135738
rs6413419	10	135345675	1401	951	450	330121	0.422596	0.286859	0.135738
Affx-80279426	10	135346281	1401	951	450	330121	0.422596	0.286859	0.135738
rs915909	10	135347397	1401	951	450	330121	0.422596	0.286859	0.135738
rs2070676	10	135351137	1401	951	450	330121	0.422596	0.286859	0.135738
Affx-2813101	10	135351264	1401	951	450	330121	0.422596	0.286859	0.135738
rs2515641	10	135351362	1401	951	450	330121	0.422596	0.286859	0.135738
rs2480259	10	135352076	1401	951	450	330121	0.422596	0.286859	0.135738
rs41299442	10	135353547	1401	951	450	330121	0.422596	0.286859	0.135738
rs9629925	10	135358572	1400	950	450	330122	0.422295	0.286557	0.135738
rs72866768	10	135366518	1400	950	450	330122	0.422295	0.286557	0.135738
rs117862014	10	135368290	1400	950	450	330122	0.422295	0.286557	0.135738
rs71228758	10	135368489	1400	950	450	330122	0.422295	0.286557	0.135738
Affx-89022187	10	135369383	1400	950	450	330122	0.422295	0.286557	0.135738
rs3747881	10	135369532	1400	950	450	330122	0.422295	0.286557	0.135738
rs150064711	10	135370263	1400	950	450	330122	0.422295	0.286557	0.135738
rs8181357	10	135370639	1400	950	450	330122	0.422295	0.286557	0.135738
rs141668584	10	135371369	1399	949	450	330123	0.421993	0.286256	0.135738
rs199562735	10	135373659	1389	941	448	330133	0.418977	0.283842	0.135134
rs72869403	10	135373679	1209	877	332	330313	0.364682	0.264537	0.100144
rs11101867	10	135400250	129	111	18	331393	0.0389114	0.0334819	0.0054295
rs72873948	10	135411646	108	96	12	331414	0.032577	0.0289574	0.00361967
rs73389065	10	135416976	104	93	11	331418	0.0313705	0.0280524	0.00331803
rs11599005	10	135420356	101	91	10	331421	0.0304655	0.0274492	0.00301639
rs117374781	10	135421093	100	91	9	331422	0.0301639	0.0274492	0.00271475
rs117602559	10	135425257	97	88	9	331425	0.029259	0.0265442	0.00271475
rs12412913	10	135426536	96	88	8	331426	0.0289574	0.0265442	0.00241311
rs72873999	10	135430669	86	79	7	331436	0.025941	0.0238295	0.00211147
rs4454678	10	135431118	86	79	7	331436	0.025941	0.0238295	0.00211147
rs78036815	10	135432360	84	77	7	331438	0.0253377	0.0232262	0.00211147
rs7903897	10	135432685	83	76	7	331439	0.025036	0.0229246	0.00211147
rs76635626	10	135438901	68	66	2	331454	0.0205115	0.0199082	0.000603278
rs200701804	10	135438943	68	66	2	331454	0.0205115	0.0199082	0.000603278
rs145018822	10	135438967	68	66	2	331454	0.0205115	0.0199082	0.000603278
rs75470891	10	135439015	68	66	2	331454	0.0205115	0.0199082	0.000603278
rs200347477	10	135439049	68	66	2	331454	0.0205115	0.0199082	0.000603278
rs201410894	10	135439079	68	66	2	331454	0.0205115	0.0199082	0.000603278
rs199629306	10	135439094	68	66	2	331454	0.0205115	0.0199082	0.000603278
rs200811760	10	135440122	68	66	2	331454	0.0205115	0.0199082	0.000603278
rs200661929	10	135440203	68	66	2	331454	0.0205115	0.0199082	0.000603278
rs144521881	10	135440214	68	66	2	331454	0.0205115	0.0199082	0.000603278
rs201470110	10	135440226	68	66	2	331454	0.0205115	0.0199082	0.000603278
rs61736219	11	193146	51	50	1	331471	0.0153836	0.015082	0.000301639
rs199816295	11	193797	54	53	1	331468	0.0162885	0.0159869	0.000301639
rs2294081	11	193863	54	53	1	331468	0.0162885	0.0159869	0.000301639
rs2686894	11	193865	54	53	1	331468	0.0162885	0.0159869	0.000301639
Affx-52349742	11	194400	54	53	1	331468	0.0162885	0.0159869	0.000301639
rs3802984	11	197337	55	53	2	331467	0.0165902	0.0159869	0.000603278
Affx-80279429	11	197385	55	53	2	331467	0.0165902	0.0159869	0.000603278
rs11605246	11	198062	55	53	2	331467	0.0165902	0.0159869	0.000603278
rs200995793	11	198305	55	53	2	331467	0.0165902	0.0159869	0.000603278
rs78717683	11	199153	55	53	2	331467	0.0165902	0.0159869	0.000603278
rs200529976	11	199381	55	53	2	331467	0.0165902	0.0159869	0.000603278
rs72878024	11	199492	55	53	2	331467	0.0165902	0.0159869	0.000603278
rs4029235	11	199673	55	53	2	331467	0.0165902	0.0159869	0.000603278
rs139806480	11	200020	55	53	2	331467	0.0165902	0.0159869	0.000603278
rs59958645	11	200948	55	53	2	331467	0.0165902	0.0159869	0.000603278
rs118038902	11	201172	55	53	2	331467	0.0165902	0.0159869	0.000603278
rs79276946	11	201212	55	53	2	331467	0.0165902	0.0159869	0.000603278
rs11602951	11	202812	55	53	2	331467	0.0165902	0.0159869	0.000603278
rs11602954	11	202856	55	53	2	331467	0.0165902	0.0159869	0.000603278
rs2280543	11	203788	55	53	2	331467	0.0165902	0.0159869	0.000603278
rs56186913	11	207698	55	53	2	331467	0.0165902	0.0159869	0.000603278
rs34925440	11	210660	55	53	2	331467	0.0165902	0.0159869	0.000603278
rs114676801	11	211203	55	53	2	331467	0.0165902	0.0159869	0.000603278
rs75256197	11	211841	55	53	2	331467	0.0165902	0.0159869	0.000603278
rs116189957	11	212598	55	53	2	331467	0.0165902	0.0159869	0.000603278
rs76117329	11	212839	55	53	2	331467	0.0165902	0.0159869	0.000603278
Affx-80240605	11	219017	55	53	2	331467	0.0165902	0.0159869	0.000603278
rs511744	11	219089	55	53	2	331467	0.0165902	0.0159869	0.000603278
rs147722093	11	224194	55	53	2	331467	0.0165902	0.0159869	0.000603278
rs1023430	11	224393	55	53	2	331467	0.0165902	0.0159869	0.000603278
rs77604542	11	229854	55	53	2	331467	0.0165902	0.0159869	0.000603278
rs199663456	11	230453	55	53	2	331467	0.0165902	0.0159869	0.000603278
Affx-4757833	11	233067	55	53	2	331467	0.0165902	0.0159869	0.000603278
Affx-80279432	11	233377	55	53	2	331467	0.0165902	0.0159869	0.000603278
rs12293349	11	237030	55	53	2	331467	0.0165902	0.0159869	0.000603278
rs1045288	11	237087	55	53	2	331467	0.0165902	0.0159869	0.000603278
rs201217300	11	237095	55	53	2	331467	0.0165902	0.0159869	0.000603278
rs199600025	11	237161	55	53	2	331467	0.0165902	0.0159869	0.000603278
rs201498811	11	237167	55	53	2	331467	0.0165902	0.0159869	0.000603278
rs77602947	11	241523	55	53	2	331467	0.0165902	0.0159869	0.000603278
rs505404	11	243268	55	53	2	331467	0.0165902	0.0159869	0.000603278
rs17156013	11	243817	55	53	2	331467	0.0165902	0.0159869	0.000603278
rs10902112	11	244106	55	53	2	331467	0.0165902	0.0159869	0.000603278
rs7107362	11	244108	55	53	2	331467	0.0165902	0.0159869	0.000603278
rs7116130	11	244129	55	53	2	331467	0.0165902	0.0159869	0.000603278
rs7128029	11	244141	55	53	2	331467	0.0165902	0.0159869	0.000603278
rs1128320	11	244167	55	53	2	331467	0.0165902	0.0159869	0.000603278
rs1128321	11	244171	55	53	2	331467	0.0165902	0.0159869	0.000603278
rs1128322	11	244197	55	53	2	331467	0.0165902	0.0159869	0.000603278
rs28927679	11	247329	55	53	2	331467	0.0165902	0.0159869	0.000603278
rs140294264	11	247377	55	53	2	331467	0.0165902	0.0159869	0.000603278
rs6598057	11	251034	55	53	2	331467	0.0165902	0.0159869	0.000603278
rs6598054	11	254010	55	53	2	331467	0.0165902	0.0159869	0.000603278
rs474787	11	258397	55	53	2	331467	0.0165902	0.0159869	0.000603278
rs56257551	11	259575	55	53	2	331467	0.0165902	0.0159869	0.000603278
rs11603942	11	266804	55	53	2	331467	0.0165902	0.0159869	0.000603278
rs11604857	11	266921	55	53	2	331467	0.0165902	0.0159869	0.000603278
rs7948797	11	269856	54	52	2	331468	0.0162885	0.0156852	0.000603278
rs17156153	11	270514	54	52	2	331468	0.0162885	0.0156852	0.000603278
rs7102570	11	273153	54	52	2	331468	0.0162885	0.0156852	0.000603278
Affx-4829738	11	276012	57	55	2	331465	0.0171934	0.0165902	0.000603278
rs201653082	11	280173	57	55	2	331465	0.0171934	0.0165902	0.000603278
rs76744706	11	280294	57	55	2	331465	0.0171934	0.0165902	0.000603278
rs141755467	11	280403	57	55	2	331465	0.0171934	0.0165902	0.000603278
Affx-80279434	11	281336	57	55	2	331465	0.0171934	0.0165902	0.000603278
Affx-80279435	11	281608	57	55	2	331465	0.0171934	0.0165902	0.000603278
rs148388963	11	281692	57	55	2	331465	0.0171934	0.0165902	0.000603278
Affx-80279437	11	281699	57	55	2	331465	0.0171934	0.0165902	0.000603278
rs4758635	11	283928	57	55	2	331465	0.0171934	0.0165902	0.000603278
Affx-80240609	11	284378	57	55	2	331465	0.0171934	0.0165902	0.000603278
rs138624921	11	285188	57	55	2	331465	0.0171934	0.0165902	0.000603278
rs7116383	11	287070	57	55	2	331465	0.0171934	0.0165902	0.000603278
rs3809110	11	290494	58	56	2	331464	0.0174951	0.0168918	0.000603278
Affx-80295720	11	290694	58	56	2	331464	0.0174951	0.0168918	0.000603278
rs10902120	11	290816	58	56	2	331464	0.0174951	0.0168918	0.000603278
rs72636978	11	290918	58	56	2	331464	0.0174951	0.0168918	0.000603278
rs115734400	11	291218	58	56	2	331464	0.0174951	0.0168918	0.000603278
Affx-80240611	11	291975	58	56	2	331464	0.0174951	0.0168918	0.000603278
Affx-80240612	11	291984	58	56	2	331464	0.0174951	0.0168918	0.000603278
rs114207298	11	292060	58	56	2	331464	0.0174951	0.0168918	0.000603278
rs11246056	11	292805	58	56	2	331464	0.0174951	0.0168918	0.000603278
rs142215595	11	292887	58	56	2	331464	0.0174951	0.0168918	0.000603278
rs140222962	11	292962	58	56	2	331464	0.0174951	0.0168918	0.000603278
Affx-4851908	11	293001	58	56	2	331464	0.0174951	0.0168918	0.000603278
rs150442930	11	293210	58	56	2	331464	0.0174951	0.0168918	0.000603278
rs75932067	11	294670	58	56	2	331464	0.0174951	0.0168918	0.000603278
rs2242565	11	295343	58	56	2	331464	0.0174951	0.0168918	0.000603278
rs72636979	11	296675	57	55	2	331465	0.0171934	0.0165902	0.000603278
rs3817640	11	297970	57	55	2	331465	0.0171934	0.0165902	0.000603278
rs2293743	11	298224	57	55	2	331465	0.0171934	0.0165902	0.000603278
Affx-80240615	11	298710	57	55	2	331465	0.0171934	0.0165902	0.000603278
rs117751519	11	298920	57	55	2	331465	0.0171934	0.0165902	0.000603278
rs117469581	11	299262	57	55	2	331465	0.0171934	0.0165902	0.000603278
Affx-80240617	11	299303	57	55	2	331465	0.0171934	0.0165902	0.000603278
Affx-80240618	11	299391	57	55	2	331465	0.0171934	0.0165902	0.000603278
rs57285449	11	299411	57	55	2	331465	0.0171934	0.0165902	0.000603278
rs56069858	11	299586	57	55	2	331465	0.0171934	0.0165902	0.000603278
rs11603142	11	300228	57	55	2	331465	0.0171934	0.0165902	0.000603278
rs7111803	11	300364	57	55	2	331465	0.0171934	0.0165902	0.000603278
rs7102856	11	303148	55	53	2	331467	0.0165902	0.0159869	0.000603278
rs6598046	11	303271	55	53	2	331467	0.0165902	0.0159869	0.000603278
rs6421984	11	305619	55	53	2	331467	0.0165902	0.0159869	0.000603278
rs75117940	11	307025	55	53	2	331467	0.0165902	0.0159869	0.000603278
rs9704108	11	308065	55	53	2	331467	0.0165902	0.0159869	0.000603278
rs10398	11	308180	55	53	2	331467	0.0165902	0.0159869	0.000603278
rs201079035	11	308232	55	53	2	331467	0.0165902	0.0159869	0.000603278
Affx-80279441	11	308299	55	53	2	331467	0.0165902	0.0159869	0.000603278
Affx-4874600	11	309127	55	53	2	331467	0.0165902	0.0159869	0.000603278
rs77537847	11	312251	57	55	2	331465	0.0171934	0.0165902	0.000603278
rs117685303	11	315299	57	55	2	331465	0.0171934	0.0165902	0.000603278
rs9666182	11	317098	57	55	2	331465	0.0171934	0.0165902	0.000603278
rs7938456	11	317137	57	55	2	331465	0.0171934	0.0165902	0.000603278
rs7948108	11	323507	56	55	1	331466	0.0168918	0.0165902	0.000301639
rs11246065	11	324170	56	55	1	331466	0.0168918	0.0165902	0.000301639
rs7944917	11	325800	57	55	2	331465	0.0171934	0.0165902	0.000603278
rs9704354	11	326718	57	55	2	331465	0.0171934	0.0165902	0.000603278
rs28475163	11	327143	57	55	2	331465	0.0171934	0.0165902	0.000603278
rs7395319	11	331326	57	55	2	331465	0.0171934	0.0165902	0.000603278
rs10902126	11	332997	57	55	2	331465	0.0171934	0.0165902	0.000603278
rs7948457	11	333347	57	55	2	331465	0.0171934	0.0165902	0.000603278
rs10160661	11	334703	57	55	2	331465	0.0171934	0.0165902	0.000603278
rs12790303	11	336085	57	55	2	331465	0.0171934	0.0165902	0.000603278
rs7481076	11	336138	57	55	2	331465	0.0171934	0.0165902	0.000603278
rs12271346	11	338901	57	55	2	331465	0.0171934	0.0165902	0.000603278
rs4131943	11	339969	57	55	2	331465	0.0171934	0.0165902	0.000603278
rs7396050	11	340363	57	55	2	331465	0.0171934	0.0165902	0.000603278
rs11246081	11	341301	58	56	2	331464	0.0174951	0.0168918	0.000603278
rs6598036	11	342860	57	56	1	331465	0.0171934	0.0168918	0.000301639
rs11246084	11	343444	57	56	1	331465	0.0171934	0.0168918	0.000301639
rs117456788	11	343819	57	56	1	331465	0.0171934	0.0168918	0.000301639
rs11246094	11	345515	59	57	2	331463	0.0177967	0.0171934	0.000603278
rs6598035	11	345595	59	57	2	331463	0.0177967	0.0171934	0.000603278
rs10751652	11	346015	59	57	2	331463	0.0177967	0.0171934	0.000603278
rs11246108	11	350917	60	57	3	331462	0.0180983	0.0171934	0.000904917
rs11246109	11	351053	60	57	3	331462	0.0180983	0.0171934	0.000904917
rs7395929	11	353222	61	57	4	331461	0.0184	0.0171934	0.00120656
rs11246114	11	353376	61	57	4	331461	0.0184	0.0171934	0.00120656
rs117054263	11	353506	61	57	4	331461	0.0184	0.0171934	0.00120656
rs7930566	11	353861	61	57	4	331461	0.0184	0.0171934	0.00120656
rs7396957	11	358069	59	54	5	331463	0.0177967	0.0162885	0.0015082
rs7105244	11	358704	59	54	5	331463	0.0177967	0.0162885	0.0015082
rs78186863	11	358726	59	54	5	331463	0.0177967	0.0162885	0.0015082
rs7110720	11	360811	59	54	5	331463	0.0177967	0.0162885	0.0015082
rs77721856	11	360871	59	54	5	331463	0.0177967	0.0162885	0.0015082
rs7114416	11	364542	57	52	5	331465	0.0171934	0.0156852	0.0015082
rs117761415	11	365550	57	52	5	331465	0.0171934	0.0156852	0.0015082
rs80316060	11	365565	57	52	5	331465	0.0171934	0.0156852	0.0015082
rs7479311	11	367213	57	52	5	331465	0.0171934	0.0156852	0.0015082
rs11246134	11	370709	56	51	5	331466	0.0168918	0.0153836	0.0015082
rs72847390	11	371514	56	51	5	331466	0.0168918	0.0153836	0.0015082
rs72847391	11	372095	56	51	5	331466	0.0168918	0.0153836	0.0015082
Affx-4963220	11	372157	56	51	5	331466	0.0168918	0.0153836	0.0015082
rs116462225	11	372169	56	51	5	331466	0.0168918	0.0153836	0.0015082
rs147162160	11	373828	55	50	5	331467	0.0165902	0.015082	0.0015082
Affx-80240620	11	375463	55	50	5	331467	0.0165902	0.015082	0.0015082
rs150370562	11	376345	55	50	5	331467	0.0165902	0.015082	0.0015082
rs11600675	11	378241	54	49	5	331468	0.0162885	0.0147803	0.0015082
rs10902142	11	378405	54	49	5	331468	0.0162885	0.0147803	0.0015082
rs113122638	11	378658	54	49	5	331468	0.0162885	0.0147803	0.0015082
rs142417965	11	379932	51	46	5	331471	0.0153836	0.0138754	0.0015082
rs144178684	11	380018	51	46	5	331471	0.0153836	0.0138754	0.0015082
rs117291242	11	380315	50	45	5	331472	0.015082	0.0135738	0.0015082
rs79979374	11	381072	48	43	5	331474	0.0144787	0.0129705	0.0015082
rs61876285	11	381147	48	43	5	331474	0.0144787	0.0129705	0.0015082
rs11246141	11	387204	35	31	4	331487	0.0105574	0.00935081	0.00120656
rs10902150	11	388357	34	30	4	331488	0.0102557	0.00904917	0.00120656
rs117505820	11	391037	33	29	4	331489	0.00995409	0.00874753	0.00120656
rs111447834	11	392634	31	28	3	331491	0.00935081	0.00844589	0.000904917
rs7480979	11	394897	28	25	3	331494	0.00844589	0.00754098	0.000904917
rs7116003	11	396406	28	25	3	331494	0.00844589	0.00754098	0.000904917
Affx-52349874	11	396914	28	25	3	331494	0.00844589	0.00754098	0.000904917
rs113545301	11	397045	28	25	3	331494	0.00844589	0.00754098	0.000904917
rs151265573	11	397054	28	25	3	331494	0.00844589	0.00754098	0.000904917
rs113852684	11	397063	28	25	3	331494	0.00844589	0.00754098	0.000904917
Affx-80279443	11	397213	28	25	3	331494	0.00844589	0.00754098	0.000904917
rs200371913	11	397331	28	25	3	331494	0.00844589	0.00754098	0.000904917
rs149764729	11	399198	28	25	3	331494	0.00844589	0.00754098	0.000904917
rs151201080	11	400024	28	25	3	331494	0.00844589	0.00754098	0.000904917
rs144447333	11	400075	28	25	3	331494	0.00844589	0.00754098	0.000904917
rs139128100	11	400124	28	25	3	331494	0.00844589	0.00754098	0.000904917
Affx-80240624	11	400146	28	25	3	331494	0.00844589	0.00754098	0.000904917
rs72848723	11	403725	27	24	3	331495	0.00814426	0.00723934	0.000904917
rs113114984	11	403764	27	24	3	331495	0.00814426	0.00723934	0.000904917
rs10794319	11	405360	25	23	2	331497	0.00754098	0.0069377	0.000603278
rs7395012	11	405705	25	23	2	331497	0.00754098	0.0069377	0.000603278
Affx-89008637	11	405939	25	23	2	331497	0.00754098	0.0069377	0.000603278
rs3210908	11	406483	25	23	2	331497	0.00754098	0.0069377	0.000603278
rs10902159	11	406615	25	23	2	331497	0.00754098	0.0069377	0.000603278
Affx-80279447	11	407492	25	23	2	331497	0.00754098	0.0069377	0.000603278
Affx-80240629	11	407517	25	23	2	331497	0.00754098	0.0069377	0.000603278
rs111819059	11	407954	25	23	2	331497	0.00754098	0.0069377	0.000603278
rs117739035	11	408174	25	23	2	331497	0.00754098	0.0069377	0.000603278
rs113758305	11	410585	26	23	3	331496	0.00784262	0.0069377	0.000904917
Affx-80279448	11	418444	22	20	2	331500	0.00663606	0.00603278	0.000603278
rs12792208	11	418735	22	20	2	331500	0.00663606	0.00603278	0.000603278
Affx-52349877	11	418893	22	20	2	331500	0.00663606	0.00603278	0.000603278
rs7482596	11	419167	22	20	2	331500	0.00663606	0.00603278	0.000603278
rs114405390	11	419706	22	20	2	331500	0.00663606	0.00603278	0.000603278
Affx-80240634	11	421141	22	20	2	331500	0.00663606	0.00603278	0.000603278
rs10794323	11	428385	22	20	2	331500	0.00663606	0.00603278	0.000603278
rs10794324	11	428489	22	20	2	331500	0.00663606	0.00603278	0.000603278
Affx-80279450	11	429803	22	20	2	331500	0.00663606	0.00603278	0.000603278
rs113926353	11	430339	22	20	2	331500	0.00663606	0.00603278	0.000603278
Affx-89011117	11	430364	22	20	2	331500	0.00663606	0.00603278	0.000603278
rs200422652	11	432044	23	20	3	331499	0.0069377	0.00603278	0.000904917
Affx-5101537	11	433357	23	20	3	331499	0.0069377	0.00603278	0.000904917
rs148031221	11	433393	23	20	3	331499	0.0069377	0.00603278	0.000904917
rs150163423	11	433417	23	20	3	331499	0.0069377	0.00603278	0.000904917
rs7396813	11	433568	23	20	3	331499	0.0069377	0.00603278	0.000904917
rs12575508	11	433867	23	20	3	331499	0.0069377	0.00603278	0.000904917
rs11246159	11	436461	23	20	3	331499	0.0069377	0.00603278	0.000904917
rs7102822	11	439879	25	20	5	331497	0.00754098	0.00603278	0.0015082
rs117230113	11	440601	25	20	5	331497	0.00754098	0.00603278	0.0015082
rs72848748	11	443587	25	20	5	331497	0.00754098	0.00603278	0.0015082
rs117118847	11	448019	25	20	5	331497	0.00754098	0.00603278	0.0015082
rs61876290	11	448061	25	20	5	331497	0.00754098	0.00603278	0.0015082
rs117833518	11	459461	24	19	5	331498	0.00723934	0.00573114	0.0015082
rs118118821	11	464307	24	19	5	331498	0.00723934	0.00573114	0.0015082
rs117262763	11	464972	24	19	5	331498	0.00723934	0.00573114	0.0015082
rs7935013	11	467339	24	19	5	331498	0.00723934	0.00573114	0.0015082
rs72851118	11	474033	24	19	5	331498	0.00723934	0.00573114	0.0015082
rs56060013	11	480016	25	20	5	331497	0.00754098	0.00603278	0.0015082
rs117942125	11	480129	25	20	5	331497	0.00754098	0.00603278	0.0015082
rs55830538	11	486874	24	19	5	331498	0.00723934	0.00573114	0.0015082
rs34809643	11	488541	24	19	5	331498	0.00723934	0.00573114	0.0015082
rs183886997	11	489733	24	19	5	331498	0.00723934	0.00573114	0.0015082
rs61742833	11	490035	24	19	5	331498	0.00723934	0.00573114	0.0015082
rs117857885	11	490484	24	19	5	331498	0.00723934	0.00573114	0.0015082
rs117435122	11	490603	24	19	5	331498	0.00723934	0.00573114	0.0015082
rs113396594	11	495007	23	17	6	331499	0.0069377	0.00512786	0.00180983
rs61876339	11	495283	23	17	6	331499	0.0069377	0.00512786	0.00180983
rs36042148	11	495825	23	17	6	331499	0.0069377	0.00512786	0.00180983
rs211526	11	496116	23	17	6	331499	0.0069377	0.00512786	0.00180983
rs11825121	11	498383	21	15	6	331501	0.00633442	0.00452459	0.00180983
Affx-5300645	11	499066	21	15	6	331501	0.00633442	0.00452459	0.00180983
rs17585	11	499120	21	15	6	331501	0.00633442	0.00452459	0.00180983
rs59653473	11	499412	21	15	6	331501	0.00633442	0.00452459	0.00180983
rs117254759	11	499944	21	15	6	331501	0.00633442	0.00452459	0.00180983
rs7113204	11	500248	21	15	6	331501	0.00633442	0.00452459	0.00180983
rs61877763	11	510031	20	15	5	331502	0.00603278	0.00452459	0.0015082
rs3993797	11	511580	20	15	5	331502	0.00603278	0.00452459	0.0015082
rs61877768	11	516027	19	15	4	331503	0.00573114	0.00452459	0.00120656
rs12797431	11	521119	16	13	3	331506	0.00482623	0.00392131	0.000904917
rs78465464	11	521966	16	13	3	331506	0.00482623	0.00392131	0.000904917
rs117970553	11	524055	16	13	3	331506	0.00482623	0.00392131	0.000904917
rs6598015	11	524701	16	13	3	331506	0.00482623	0.00392131	0.000904917
rs61877777	11	526356	16	13	3	331506	0.00482623	0.00392131	0.000904917
rs11246172	11	530377	17	14	3	331505	0.00512786	0.00422295	0.000904917
rs199870417	11	533357	17	14	3	331505	0.00512786	0.00422295	0.000904917
rs121917759	11	533466	17	14	3	331505	0.00512786	0.00422295	0.000904917
rs104894231	11	533467	17	14	3	331505	0.00512786	0.00422295	0.000904917
rs104894227	11	533553	17	14	3	331505	0.00512786	0.00422295	0.000904917
rs121917756	11	533869	17	14	3	331505	0.00512786	0.00422295	0.000904917
rs121917758	11	533883	17	14	3	331505	0.00512786	0.00422295	0.000904917
Affx-89015436	11	534210	17	14	3	331505	0.00512786	0.00422295	0.000904917
Affx-89024990	11	534212	17	14	3	331505	0.00512786	0.00422295	0.000904917
rs12628	11	534242	17	14	3	331505	0.00512786	0.00422295	0.000904917
rs121917757	11	534259	17	14	3	331505	0.00512786	0.00422295	0.000904917
Affx-88139544	11	534285	17	14	3	331505	0.00512786	0.00422295	0.000904917
Affx-88139545	11	534286	17	14	3	331505	0.00512786	0.00422295	0.000904917
rs45473693	11	536284	17	14	3	331505	0.00512786	0.00422295	0.000904917
rs45604736	11	536477	17	14	3	331505	0.00512786	0.00422295	0.000904917
rs144525570	11	540740	17	14	3	331505	0.00512786	0.00422295	0.000904917
rs72841219	11	541462	17	14	3	331505	0.00512786	0.00422295	0.000904917
rs116866926	11	541601	17	14	3	331505	0.00512786	0.00422295	0.000904917
rs2894649	11	542844	17	14	3	331505	0.00512786	0.00422295	0.000904917
rs185986062	11	548205	17	13	4	331505	0.00512786	0.00392131	0.00120656
rs117750520	11	548765	17	13	4	331505	0.00512786	0.00392131	0.00120656
rs61747447	11	549946	17	13	4	331505	0.00512786	0.00392131	0.00120656
rs61736743	11	550192	17	13	4	331505	0.00512786	0.00392131	0.00120656
rs138291757	11	551161	17	13	4	331505	0.00512786	0.00392131	0.00120656
rs118033321	11	551204	17	13	4	331505	0.00512786	0.00392131	0.00120656
rs7396875	11	551405	17	13	4	331505	0.00512786	0.00392131	0.00120656
rs113026126	11	551644	17	13	4	331505	0.00512786	0.00392131	0.00120656
rs199784204	11	551826	17	13	4	331505	0.00512786	0.00392131	0.00120656
rs12793222	11	554047	16	12	4	331506	0.00482623	0.00361967	0.00120656
rs10902170	11	554166	16	12	4	331506	0.00482623	0.00361967	0.00120656
rs10902171	11	554214	16	12	4	331506	0.00482623	0.00361967	0.00120656
rs117214614	11	554562	16	12	4	331506	0.00482623	0.00361967	0.00120656
Affx-80295729	11	555110	16	12	4	331506	0.00482623	0.00361967	0.00120656
Affx-80240650	11	555424	16	12	4	331506	0.00482623	0.00361967	0.00120656
Affx-80279456	11	555797	16	12	4	331506	0.00482623	0.00361967	0.00120656
rs199751579	11	556048	16	12	4	331506	0.00482623	0.00361967	0.00120656
rs113093997	11	556049	16	12	4	331506	0.00482623	0.00361967	0.00120656
rs144614541	11	556063	16	12	4	331506	0.00482623	0.00361967	0.00120656
rs201667162	11	556093	16	12	4	331506	0.00482623	0.00361967	0.00120656
Affx-80240653	11	556492	16	12	4	331506	0.00482623	0.00361967	0.00120656
rs115226534	11	556531	16	12	4	331506	0.00482623	0.00361967	0.00120656
rs114398401	11	556916	16	12	4	331506	0.00482623	0.00361967	0.00120656
Affx-80279458	11	556969	16	12	4	331506	0.00482623	0.00361967	0.00120656
rs61877803	11	557252	16	12	4	331506	0.00482623	0.00361967	0.00120656
rs115430352	11	557617	16	12	4	331506	0.00482623	0.00361967	0.00120656
rs79820513	11	558165	16	12	4	331506	0.00482623	0.00361967	0.00120656
rs117038322	11	558232	16	12	4	331506	0.00482623	0.00361967	0.00120656
rs144179843	11	558659	16	12	4	331506	0.00482623	0.00361967	0.00120656
Affx-5427707	11	558689	16	12	4	331506	0.00482623	0.00361967	0.00120656
rs58332044	11	558719	16	12	4	331506	0.00482623	0.00361967	0.00120656
rs2242183	11	562219	16	12	4	331506	0.00482623	0.00361967	0.00120656
rs139808560	11	563303	16	12	4	331506	0.00482623	0.00361967	0.00120656
rs34822421	11	563400	16	12	4	331506	0.00482623	0.00361967	0.00120656
rs112786844	11	565302	16	12	4	331506	0.00482623	0.00361967	0.00120656
rs10902173	11	570072	16	12	4	331506	0.00482623	0.00361967	0.00120656
rs35788385	11	570094	16	12	4	331506	0.00482623	0.00361967	0.00120656
rs73399091	11	574957	13	10	3	331509	0.00392131	0.00301639	0.000904917
rs115114670	11	575832	13	10	3	331509	0.00392131	0.00301639	0.000904917
rs118042921	11	579736	13	10	3	331509	0.00392131	0.00301639	0.000904917
rs61744675	11	581587	13	10	3	331509	0.00392131	0.00301639	0.000904917
rs7117022	11	583787	13	10	3	331509	0.00392131	0.00301639	0.000904917
rs34265491	11	587014	14	10	4	331508	0.00422295	0.00301639	0.00120656
rs117611145	11	587161	14	10	4	331508	0.00422295	0.00301639	0.00120656
Affx-89022486	11	587308	14	10	4	331508	0.00422295	0.00301639	0.00120656
Affx-5506110	11	587425	14	10	4	331508	0.00422295	0.00301639	0.00120656
rs113626448	11	589392	14	10	4	331508	0.00422295	0.00301639	0.00120656
rs4963128	11	589564	14	10	4	331508	0.00422295	0.00301639	0.00120656
rs200929014	11	592602	14	10	4	331508	0.00422295	0.00301639	0.00120656
rs182144037	11	598481	14	10	4	331508	0.00422295	0.00301639	0.00120656
rs60976049	11	605277	14	10	4	331508	0.00422295	0.00301639	0.00120656
rs72844713	11	606770	14	10	4	331508	0.00422295	0.00301639	0.00120656
rs936468	11	607175	14	10	4	331508	0.00422295	0.00301639	0.00120656
rs200765861	11	607183	14	10	4	331508	0.00422295	0.00301639	0.00120656
rs149443419	11	608593	14	10	4	331508	0.00422295	0.00301639	0.00120656
rs74045052	11	608959	14	10	4	331508	0.00422295	0.00301639	0.00120656
Affx-89015779	11	609164	14	10	4	331508	0.00422295	0.00301639	0.00120656
rs11539530	11	609353	14	10	4	331508	0.00422295	0.00301639	0.00120656
Affx-80240662	11	609480	14	10	4	331508	0.00422295	0.00301639	0.00120656
rs7123948	11	609577	14	10	4	331508	0.00422295	0.00301639	0.00120656
rs11246212	11	610277	14	10	4	331508	0.00422295	0.00301639	0.00120656
rs201244128	11	610300	14	10	4	331508	0.00422295	0.00301639	0.00120656
rs35482931	11	610724	14	10	4	331508	0.00422295	0.00301639	0.00120656
rs702966	11	611919	12	8	4	331510	0.00361967	0.00241311	0.00120656
Affx-5570707	11	612822	12	8	4	331510	0.00361967	0.00241311	0.00120656
rs1131665	11	613208	12	8	4	331510	0.00361967	0.00241311	0.00120656
rs1061505	11	613297	12	8	4	331510	0.00361967	0.00241311	0.00120656
Affx-80279463	11	613596	12	8	4	331510	0.00361967	0.00241311	0.00120656
Affx-80279464	11	613975	12	8	4	331510	0.00361967	0.00241311	0.00120656
rs149567022	11	613990	12	8	4	331510	0.00361967	0.00241311	0.00120656
rs41313489	11	614243	12	8	4	331510	0.00361967	0.00241311	0.00120656
rs11544075	11	615196	12	8	4	331510	0.00361967	0.00241311	0.00120656
rs200173856	11	617437	12	8	4	331510	0.00361967	0.00241311	0.00120656
rs137998609	11	617593	12	8	4	331510	0.00361967	0.00241311	0.00120656
Affx-80240672	11	617771	12	8	4	331510	0.00361967	0.00241311	0.00120656
rs7108757	11	618013	12	8	4	331510	0.00361967	0.00241311	0.00120656
rs61877858	11	618379	12	8	4	331510	0.00361967	0.00241311	0.00120656
rs143032816	11	618626	12	8	4	331510	0.00361967	0.00241311	0.00120656
rs201083971	11	618820	12	8	4	331510	0.00361967	0.00241311	0.00120656
Affx-80279471	11	619711	11	7	4	331511	0.00331803	0.00211147	0.00120656
rs2246614	11	619789	11	7	4	331511	0.00331803	0.00211147	0.00120656
rs117875177	11	620289	11	7	4	331511	0.00331803	0.00211147	0.00120656
rs116948522	11	620689	11	7	4	331511	0.00331803	0.00211147	0.00120656
rs112269777	11	621242	11	7	4	331511	0.00331803	0.00211147	0.00120656
rs114264092	11	621883	10	6	4	331512	0.00301639	0.00180983	0.00120656
rs61879161	11	622872	9	6	3	331513	0.00271475	0.00180983	0.000904917
Affx-80240677	11	624213	9	6	3	331513	0.00271475	0.00180983	0.000904917
rs117610069	11	624400	9	6	3	331513	0.00271475	0.00180983	0.000904917
rs200807618	11	624841	9	6	3	331513	0.00271475	0.00180983	0.000904917
rs116248782	11	624851	9	6	3	331513	0.00271475	0.00180983	0.000904917
rs59448007	11	628245	9	6	3	331513	0.00271475	0.00180983	0.000904917
rs4987059	11	636433	10	7	3	331512	0.00301639	0.00211147	0.000904917
rs936461	11	636496	10	7	3	331512	0.00301639	0.00211147	0.000904917
Affx-80240680	11	637488	10	7	3	331512	0.00301639	0.00211147	0.000904917
rs146562378	11	637536	10	7	3	331512	0.00301639	0.00211147	0.000904917
rs145562859	11	637554	10	7	3	331512	0.00301639	0.00211147	0.000904917
Affx-80240681	11	639550	10	7	3	331512	0.00301639	0.00211147	0.000904917
rs199815231	11	640265	10	7	3	331512	0.00301639	0.00211147	0.000904917
Affx-80279475	11	640292	10	7	3	331512	0.00301639	0.00211147	0.000904917
rs11604859	11	642044	10	7	3	331512	0.00301639	0.00211147	0.000904917
rs936465	11	643568	10	7	3	331512	0.00301639	0.00211147	0.000904917
rs17758	11	644325	10	7	3	331512	0.00301639	0.00211147	0.000904917
rs34114147	11	644614	10	7	3	331512	0.00301639	0.00211147	0.000904917
rs4963126	11	656845	10	7	3	331512	0.00301639	0.00211147	0.000904917
rs11603404	11	656940	10	7	3	331512	0.00301639	0.00211147	0.000904917
rs117976424	11	656973	10	7	3	331512	0.00301639	0.00211147	0.000904917
rs7123404	11	658618	11	8	3	331511	0.00331803	0.00241311	0.000904917
rs72844744	11	659479	11	8	3	331511	0.00331803	0.00241311	0.000904917
rs117109279	11	660660	11	8	3	331511	0.00331803	0.00241311	0.000904917
rs7118655	11	662375	11	8	3	331511	0.00331803	0.00241311	0.000904917
Affx-5714643	11	671923	11	8	3	331511	0.00331803	0.00241311	0.000904917
rs7949932	11	672161	12	8	4	331510	0.00361967	0.00241311	0.00120656
rs138447102	11	678763	12	8	4	331510	0.00361967	0.00241311	0.00120656
rs118067545	11	682373	11	7	4	331511	0.00331803	0.00211147	0.00120656
rs9328566	11	683403	11	7	4	331511	0.00331803	0.00211147	0.00120656
rs9666056	11	683443	11	7	4	331511	0.00331803	0.00211147	0.00120656
rs117691319	11	686888	11	7	4	331511	0.00331803	0.00211147	0.00120656
rs71469813	11	686935	11	7	4	331511	0.00331803	0.00211147	0.00120656
rs7116631	11	688312	11	7	4	331511	0.00331803	0.00211147	0.00120656
rs7114191	11	693831	11	7	4	331511	0.00331803	0.00211147	0.00120656
Affx-80279478	11	695806	13	9	4	331509	0.00392131	0.00271475	0.00120656
rs6597990	11	697761	12	8	4	331510	0.00361967	0.00241311	0.00120656
rs7115073	11	698126	12	8	4	331510	0.00361967	0.00241311	0.00120656
rs7928943	11	698253	12	8	4	331510	0.00361967	0.00241311	0.00120656
rs199713080	11	698889	12	8	4	331510	0.00361967	0.00241311	0.00120656
rs143901821	11	700181	13	9	4	331509	0.00392131	0.00271475	0.00120656
rs150628118	11	700182	13	9	4	331509	0.00392131	0.00271475	0.00120656
rs117149970	11	700227	13	9	4	331509	0.00392131	0.00271475	0.00120656
rs7479861	11	702250	13	9	4	331509	0.00392131	0.00271475	0.00120656
rs61876703	11	702506	13	9	4	331509	0.00392131	0.00271475	0.00120656
rs199996011	11	702962	13	9	4	331509	0.00392131	0.00271475	0.00120656
rs71469814	11	703595	13	9	4	331509	0.00392131	0.00271475	0.00120656
Affx-52326257	11	704602	13	9	4	331509	0.00392131	0.00271475	0.00120656
rs35782494	11	704604	13	9	4	331509	0.00392131	0.00271475	0.00120656
rs11246277	11	706310	13	9	4	331509	0.00392131	0.00271475	0.00120656
rs12283031	11	709567	12	8	4	331510	0.00361967	0.00241311	0.00120656
rs12271688	11	712583	12	8	4	331510	0.00361967	0.00241311	0.00120656
rs113249763	11	712611	12	8	4	331510	0.00361967	0.00241311	0.00120656
rs11246288	11	718436	13	10	3	331509	0.00392131	0.00301639	0.000904917
rs11600185	11	719400	13	10	3	331509	0.00392131	0.00301639	0.000904917
rs3087546	11	720197	13	10	3	331509	0.00392131	0.00301639	0.000904917
Affx-80240689	11	720547	13	10	3	331509	0.00392131	0.00301639	0.000904917
rs201086107	11	720552	13	10	3	331509	0.00392131	0.00301639	0.000904917
Affx-80240691	11	721996	13	10	3	331509	0.00392131	0.00301639	0.000904917
Affx-80295741	11	723327	13	10	3	331509	0.00392131	0.00301639	0.000904917
rs201776164	11	726978	13	10	3	331509	0.00392131	0.00301639	0.000904917
rs10736900	11	730215	13	10	3	331509	0.00392131	0.00301639	0.000904917
rs35476501	11	733357	13	10	3	331509	0.00392131	0.00301639	0.000904917
rs10902209	11	733609	13	10	3	331509	0.00392131	0.00301639	0.000904917
rs10902210	11	733639	13	10	3	331509	0.00392131	0.00301639	0.000904917
rs114057309	11	739458	12	9	3	331510	0.00361967	0.00271475	0.000904917
rs10902218	11	743813	14	11	3	331508	0.00422295	0.00331803	0.000904917
rs28455833	11	748958	14	11	3	331508	0.00422295	0.00331803	0.000904917
rs11246300	11	749776	14	11	3	331508	0.00422295	0.00331803	0.000904917
rs72844776	11	761878	14	11	3	331508	0.00422295	0.00331803	0.000904917
Affx-89014444	11	763456	14	11	3	331508	0.00422295	0.00331803	0.000904917
rs151052416	11	763457	14	11	3	331508	0.00422295	0.00331803	0.000904917
Affx-80240701	11	764287	14	11	3	331508	0.00422295	0.00331803	0.000904917
Affx-5947873	11	764414	14	11	3	331508	0.00422295	0.00331803	0.000904917
rs61876728	11	765248	14	11	3	331508	0.00422295	0.00331803	0.000904917
rs7940065	11	770007	13	11	2	331509	0.00392131	0.00331803	0.000603278
rs116924398	11	770209	13	11	2	331509	0.00392131	0.00331803	0.000603278
Affx-80240704	11	771328	13	11	2	331509	0.00392131	0.00331803	0.000603278
rs56345968	11	775108	13	11	2	331509	0.00392131	0.00331803	0.000603278
rs139608981	11	775136	13	11	2	331509	0.00392131	0.00331803	0.000603278
Affx-80279481	11	775141	13	11	2	331509	0.00392131	0.00331803	0.000603278
rs4963156	11	780827	14	12	2	331508	0.00422295	0.00361967	0.000603278
rs11246311	11	783512	14	12	2	331508	0.00422295	0.00361967	0.000603278
rs113226928	11	785145	14	12	2	331508	0.00422295	0.00361967	0.000603278
rs28634261	11	785219	14	12	2	331508	0.00422295	0.00361967	0.000603278
rs4963155	11	786234	14	12	2	331508	0.00422295	0.00361967	0.000603278
Affx-80279483	11	792359	14	12	2	331508	0.00422295	0.00361967	0.000603278
rs111277421	11	792692	14	12	2	331508	0.00422295	0.00361967	0.000603278
Affx-80279484	11	794527	14	12	2	331508	0.00422295	0.00361967	0.000603278
Affx-35592919	11	795147	14	12	2	331508	0.00422295	0.00361967	0.000603278
rs117220114	11	796540	13	12	1	331509	0.00392131	0.00361967	0.000301639
rs12277141	11	798865	12	12	0	331510	0.00361967	0.00361967	0
rs140671377	11	800213	12	12	0	331510	0.00361967	0.00361967	0
rs113725585	11	800563	12	12	0	331510	0.00361967	0.00361967	0
rs140640515	11	800610	12	12	0	331510	0.00361967	0.00361967	0
rs147896191	11	800630	12	12	0	331510	0.00361967	0.00361967	0
Affx-80240709	11	800985	12	12	0	331510	0.00361967	0.00361967	0
Affx-89020458	11	801347	12	12	0	331510	0.00361967	0.00361967	0
rs201920329	11	801483	12	12	0	331510	0.00361967	0.00361967	0
rs34545228	11	801492	12	12	0	331510	0.00361967	0.00361967	0
rs148357385	11	801631	12	12	0	331510	0.00361967	0.00361967	0
rs6597981	11	803017	12	12	0	331510	0.00361967	0.00361967	0
rs61740131	11	803401	13	13	0	331509	0.00392131	0.00392131	0
rs202209012	11	803410	13	13	0	331509	0.00392131	0.00392131	0
Affx-52147370	11	803441	13	13	0	331509	0.00392131	0.00392131	0
rs77173309	11	804027	13	13	0	331509	0.00392131	0.00392131	0
Affx-89017436	11	804185	13	13	0	331509	0.00392131	0.00392131	0
Affx-80240713	11	804260	13	13	0	331509	0.00392131	0.00392131	0
rs199757717	11	810286	13	13	0	331509	0.00392131	0.00392131	0
rs4131364	11	812188	13	13	0	331509	0.00392131	0.00392131	0
rs11246321	11	816017	13	13	0	331509	0.00392131	0.00392131	0
rs10902223	11	817786	14	14	0	331508	0.00422295	0.00422295	0
rs28592068	11	820127	14	14	0	331508	0.00422295	0.00422295	0
rs7925131	11	820268	14	14	0	331508	0.00422295	0.00422295	0
Affx-80295744	11	822522	14	14	0	331508	0.00422295	0.00422295	0
Affx-80240716	11	823533	14	14	0	331508	0.00422295	0.00422295	0
rs140201358	11	823586	14	14	0	331508	0.00422295	0.00422295	0
rs56152088	11	823729	14	14	0	331508	0.00422295	0.00422295	0
rs11554663	11	824428	14	14	0	331508	0.00422295	0.00422295	0
rs202081894	11	824567	14	14	0	331508	0.00422295	0.00422295	0
rs140634178	11	824624	14	14	0	331508	0.00422295	0.00422295	0
rs61876746	11	827713	14	14	0	331508	0.00422295	0.00422295	0
rs72847206	11	827808	14	14	0	331508	0.00422295	0.00422295	0
rs12802515	11	827955	14	14	0	331508	0.00422295	0.00422295	0
Affx-80240717	11	828885	15	15	0	331507	0.00452459	0.00452459	0
rs7126805	11	828916	15	15	0	331507	0.00452459	0.00452459	0
rs28558789	11	829539	15	15	0	331507	0.00452459	0.00452459	0
rs35567200	11	830044	15	15	0	331507	0.00452459	0.00452459	0
Affx-80240719	11	830342	15	15	0	331507	0.00452459	0.00452459	0
rs4075289	11	830670	15	15	0	331507	0.00452459	0.00452459	0
Affx-80295746	11	831552	15	15	0	331507	0.00452459	0.00452459	0
Affx-6120015	11	831818	15	15	0	331507	0.00452459	0.00452459	0
rs28478991	11	833872	15	15	0	331507	0.00452459	0.00452459	0
rs28681202	11	834098	15	15	0	331507	0.00452459	0.00452459	0
Affx-80240720	11	836442	15	15	0	331507	0.00452459	0.00452459	0
Affx-89017833	11	837475	15	15	0	331507	0.00452459	0.00452459	0
rs6762	11	838722	14	14	0	331508	0.00422295	0.00422295	0
rs9704919	11	842682	14	14	0	331508	0.00422295	0.00422295	0
rs10902227	11	845789	14	14	0	331508	0.00422295	0.00422295	0
rs143104251	11	850319	14	14	0	331508	0.00422295	0.00422295	0
rs116952074	11	856995	14	14	0	331508	0.00422295	0.00422295	0
rs74915614	11	857789	14	14	0	331508	0.00422295	0.00422295	0
rs7946539	11	858424	14	14	0	331508	0.00422295	0.00422295	0
rs147768050	11	862741	14	14	0	331508	0.00422295	0.00422295	0
Affx-80240725	11	864516	14	14	0	331508	0.00422295	0.00422295	0
Affx-80295748	11	865615	14	14	0	331508	0.00422295	0.00422295	0
Affx-80240727	11	865948	14	14	0	331508	0.00422295	0.00422295	0
rs143096619	11	866580	14	14	0	331508	0.00422295	0.00422295	0
rs141360844	11	866625	14	14	0	331508	0.00422295	0.00422295	0
rs10492	11	866920	14	14	0	331508	0.00422295	0.00422295	0
Affx-80279490	11	869933	14	14	0	331508	0.00422295	0.00422295	0
rs149585062	11	870145	14	14	0	331508	0.00422295	0.00422295	0
rs59159914	11	874776	14	14	0	331508	0.00422295	0.00422295	0
rs118089363	11	883384	14	14	0	331508	0.00422295	0.00422295	0
rs7479983	11	884543	14	14	0	331508	0.00422295	0.00422295	0
rs61869683	11	887458	14	14	0	331508	0.00422295	0.00422295	0
rs117854409	11	887560	14	14	0	331508	0.00422295	0.00422295	0
rs12420667	11	888533	14	14	0	331508	0.00422295	0.00422295	0
Affx-80240730	11	893475	15	15	0	331507	0.00452459	0.00452459	0
rs34360522	11	894874	15	15	0	331507	0.00452459	0.00452459	0
rs117865496	11	895490	15	15	0	331507	0.00452459	0.00452459	0
rs78744412	11	895596	15	15	0	331507	0.00452459	0.00452459	0
Affx-80240731	11	899367	15	15	0	331507	0.00452459	0.00452459	0
rs201164951	11	900078	15	15	0	331507	0.00452459	0.00452459	0
rs150709236	11	900079	15	15	0	331507	0.00452459	0.00452459	0
rs11246340	11	900809	14	14	0	331508	0.00422295	0.00422295	0
rs11246342	11	906708	14	14	0	331508	0.00422295	0.00422295	0
rs17155655	11	911444	14	14	0	331508	0.00422295	0.00422295	0
rs116431954	11	911490	14	14	0	331508	0.00422295	0.00422295	0
rs117741626	11	916549	13	13	0	331509	0.00392131	0.00392131	0
rs10902230	11	918219	13	13	0	331509	0.00392131	0.00392131	0
rs7395125	11	920193	13	13	0	331509	0.00392131	0.00392131	0
rs10794344	11	934696	11	11	0	331511	0.00331803	0.00331803	0
rs7396063	11	940631	11	11	0	331511	0.00331803	0.00331803	0
rs7394744	11	951558	10	10	0	331512	0.00301639	0.00301639	0
rs7942693	11	957832	10	10	0	331512	0.00301639	0.00301639	0
rs7395632	11	958789	10	10	0	331512	0.00301639	0.00301639	0
rs117981234	11	959655	10	10	0	331512	0.00301639	0.00301639	0
rs117364724	11	962357	10	10	0	331512	0.00301639	0.00301639	0
rs117367662	11	967822	10	10	0	331512	0.00301639	0.00301639	0
rs117025112	11	967944	10	10	0	331512	0.00301639	0.00301639	0
rs7480746	11	968712	10	10	0	331512	0.00301639	0.00301639	0
rs11246363	11	971667	10	10	0	331512	0.00301639	0.00301639	0
Affx-80240733	11	972124	10	10	0	331512	0.00301639	0.00301639	0
rs11601782	11	982408	9	9	0	331513	0.00271475	0.00271475	0
rs10794358	11	985547	8	8	0	331514	0.00241311	0.00241311	0
rs34128839	11	986019	8	8	0	331514	0.00241311	0.00241311	0
Affx-89018588	11	988593	8	8	0	331514	0.00241311	0.00241311	0
rs117763266	11	992286	8	8	0	331514	0.00241311	0.00241311	0
rs11538725	11	993907	8	8	0	331514	0.00241311	0.00241311	0
rs28690281	11	995840	8	8	0	331514	0.00241311	0.00241311	0
rs66670048	11	999764	9	9	0	331513	0.00271475	0.00271475	0
rs200859967	11	1000448	9	9	0	331513	0.00271475	0.00271475	0
rs117080013	11	1002236	9	9	0	331513	0.00271475	0.00271475	0
rs10902265	11	1003642	9	9	0	331513	0.00271475	0.00271475	0
rs201536162	11	1006604	9	9	0	331513	0.00271475	0.00271475	0
rs111317734	11	1006874	9	9	0	331513	0.00271475	0.00271475	0
Affx-89025326	11	1011123	10	10	0	331512	0.00301639	0.00301639	0
rs56159342	11	1012533	10	10	0	331512	0.00301639	0.00301639	0
rs200437289	11	1013929	10	10	0	331512	0.00301639	0.00301639	0
rs10902268	11	1013987	10	10	0	331512	0.00301639	0.00301639	0
rs148815783	11	1013992	10	10	0	331512	0.00301639	0.00301639	0
rs117929861	11	1015540	9	9	0	331513	0.00271475	0.00271475	0
Affx-80240739	11	1015863	9	9	0	331513	0.00271475	0.00271475	0
rs200245332	11	1015923	9	9	0	331513	0.00271475	0.00271475	0
Affx-89014551	11	1016078	9	9	0	331513	0.00271475	0.00271475	0
rs201597979	11	1016253	9	9	0	331513	0.00271475	0.00271475	0
rs144616203	11	1016722	9	9	0	331513	0.00271475	0.00271475	0
rs201591120	11	1016742	9	9	0	331513	0.00271475	0.00271475	0
rs200241162	11	1017294	9	9	0	331513	0.00271475	0.00271475	0
rs201054567	11	1017466	9	9	0	331513	0.00271475	0.00271475	0
rs79986665	11	1017483	9	9	0	331513	0.00271475	0.00271475	0
rs201538911	11	1017768	9	9	0	331513	0.00271475	0.00271475	0
rs77940304	11	1017793	9	9	0	331513	0.00271475	0.00271475	0
rs201767599	11	1017824	9	9	0	331513	0.00271475	0.00271475	0
rs79583615	11	1017858	9	9	0	331513	0.00271475	0.00271475	0
rs201763415	11	1017911	9	9	0	331513	0.00271475	0.00271475	0
rs10751676	11	1018012	9	9	0	331513	0.00271475	0.00271475	0
rs200364398	11	1018042	9	9	0	331513	0.00271475	0.00271475	0
rs71454075	11	1018138	9	9	0	331513	0.00271475	0.00271475	0
rs12807084	11	1018144	9	9	0	331513	0.00271475	0.00271475	0
rs199833698	11	1018156	9	9	0	331513	0.00271475	0.00271475	0
rs7396383	11	1018374	10	10	0	331512	0.00301639	0.00301639	0
rs112923701	11	1018473	10	10	0	331512	0.00301639	0.00301639	0
Affx-80240740	11	1020063	13	13	0	331509	0.00392131	0.00392131	0
rs111480604	11	1020679	13	13	0	331509	0.00392131	0.00392131	0
rs12798548	11	1021099	13	13	0	331509	0.00392131	0.00392131	0
rs113451874	11	1021268	13	13	0	331509	0.00392131	0.00392131	0
Affx-80279496	11	1023534	14	14	0	331508	0.00422295	0.00422295	0
rs138887092	11	1023622	14	14	0	331508	0.00422295	0.00422295	0
rs200255910	11	1024909	14	14	0	331508	0.00422295	0.00422295	0
Affx-52349278	11	1025061	14	14	0	331508	0.00422295	0.00422295	0
rs199821404	11	1025893	14	14	0	331508	0.00422295	0.00422295	0
rs191759836	11	1026001	14	14	0	331508	0.00422295	0.00422295	0
Affx-80240743	11	1026415	14	14	0	331508	0.00422295	0.00422295	0
Affx-80240744	11	1026936	14	14	0	331508	0.00422295	0.00422295	0
rs79139625	11	1027174	14	14	0	331508	0.00422295	0.00422295	0
rs200217410	11	1027390	14	14	0	331508	0.00422295	0.00422295	0
rs201565186	11	1027742	14	14	0	331508	0.00422295	0.00422295	0
rs7481521	11	1027811	14	14	0	331508	0.00422295	0.00422295	0
Affx-80279497	11	1028033	14	14	0	331508	0.00422295	0.00422295	0
rs116256283	11	1028379	14	14	0	331508	0.00422295	0.00422295	0
rs201137338	11	1028665	14	14	0	331508	0.00422295	0.00422295	0
rs200340361	11	1028705	14	14	0	331508	0.00422295	0.00422295	0
rs139449983	11	1029105	14	14	0	331508	0.00422295	0.00422295	0
rs59763899	11	1029135	14	14	0	331508	0.00422295	0.00422295	0
Affx-80240750	11	1029223	14	14	0	331508	0.00422295	0.00422295	0
rs11604757	11	1029320	14	14	0	331508	0.00422295	0.00422295	0
rs114461600	11	1029541	14	14	0	331508	0.00422295	0.00422295	0
Affx-80279498	11	1029555	14	14	0	331508	0.00422295	0.00422295	0
rs71464128	11	1031058	14	14	0	331508	0.00422295	0.00422295	0
rs139011641	11	1031202	14	14	0	331508	0.00422295	0.00422295	0
rs149883855	11	1031602	14	14	0	331508	0.00422295	0.00422295	0
rs199597560	11	1031874	14	14	0	331508	0.00422295	0.00422295	0
rs115598122	11	1031909	14	14	0	331508	0.00422295	0.00422295	0
rs61869015	11	1032818	14	14	0	331508	0.00422295	0.00422295	0
rs76122061	11	1039614	14	14	0	331508	0.00422295	0.00422295	0
rs11246386	11	1044938	14	14	0	331508	0.00422295	0.00422295	0
rs34506697	11	1045223	14	14	0	331508	0.00422295	0.00422295	0
rs117097688	11	1046316	14	14	0	331508	0.00422295	0.00422295	0
rs61869021	11	1046383	14	14	0	331508	0.00422295	0.00422295	0
rs77644340	11	1053911	16	16	0	331506	0.00482623	0.00482623	0
rs7112267	11	1056981	16	16	0	331506	0.00482623	0.00482623	0
rs12574439	11	1057948	16	16	0	331506	0.00482623	0.00482623	0
rs60218802	11	1059587	16	16	0	331506	0.00482623	0.00482623	0
rs74923075	11	1061907	16	16	0	331506	0.00482623	0.00482623	0
rs10751634	11	1062974	16	16	0	331506	0.00482623	0.00482623	0
rs7940618	11	1064691	16	16	0	331506	0.00482623	0.00482623	0
rs12146505	11	1068233	17	16	1	331505	0.00512786	0.00482623	0.000301639
rs7943074	11	1068702	17	16	1	331505	0.00512786	0.00482623	0.000301639
rs60028374	11	1070757	17	16	1	331505	0.00512786	0.00482623	0.000301639
rs34151899	11	1071816	17	16	1	331505	0.00512786	0.00482623	0.000301639
rs2071173	11	1073378	17	16	1	331505	0.00512786	0.00482623	0.000301639
rs200679388	11	1074963	17	16	1	331505	0.00512786	0.00482623	0.000301639
rs199956222	11	1075740	17	16	1	331505	0.00512786	0.00482623	0.000301639
rs11825977	11	1075920	17	16	1	331505	0.00512786	0.00482623	0.000301639
rs7104590	11	1078393	16	15	1	331506	0.00482623	0.00452459	0.000301639
rs147211853	11	1078456	16	15	1	331506	0.00482623	0.00452459	0.000301639
rs41501548	11	1078538	16	15	1	331506	0.00482623	0.00452459	0.000301639
rs72652900	11	1079757	16	15	1	331506	0.00482623	0.00452459	0.000301639
rs61732152	11	1080365	16	15	1	331506	0.00482623	0.00452459	0.000301639
rs41521547	11	1080391	16	15	1	331506	0.00482623	0.00452459	0.000301639
rs41349846	11	1080576	16	15	1	331506	0.00482623	0.00452459	0.000301639
rs201057210	11	1080880	16	15	1	331506	0.00482623	0.00452459	0.000301639
rs41453346	11	1080894	16	15	1	331506	0.00482623	0.00452459	0.000301639
rs41442048	11	1080917	16	15	1	331506	0.00482623	0.00452459	0.000301639
rs41411848	11	1081074	16	15	1	331506	0.00482623	0.00452459	0.000301639
rs41345745	11	1081112	16	15	1	331506	0.00482623	0.00452459	0.000301639
rs72655308	11	1081483	16	15	1	331506	0.00482623	0.00452459	0.000301639
rs57737240	11	1081757	16	15	1	331506	0.00482623	0.00452459	0.000301639
rs7952257	11	1082582	16	15	1	331506	0.00482623	0.00452459	0.000301639
rs11245931	11	1082857	16	15	1	331506	0.00482623	0.00452459	0.000301639
rs147664779	11	1083557	16	15	1	331506	0.00482623	0.00452459	0.000301639
rs61732128	11	1084278	16	15	1	331506	0.00482623	0.00452459	0.000301639
rs11245936	11	1084362	16	15	1	331506	0.00482623	0.00452459	0.000301639
rs200751377	11	1084378	16	15	1	331506	0.00482623	0.00452459	0.000301639
rs41530046	11	1084753	16	15	1	331506	0.00482623	0.00452459	0.000301639
rs200614806	11	1085753	16	15	1	331506	0.00482623	0.00452459	0.000301639
rs72655317	11	1085798	16	15	1	331506	0.00482623	0.00452459	0.000301639
Affx-80240756	11	1085859	16	15	1	331506	0.00482623	0.00452459	0.000301639
rs72655318	11	1086051	16	15	1	331506	0.00482623	0.00452459	0.000301639
rs10902088	11	1087972	15	14	1	331507	0.00452459	0.00422295	0.000301639
rs12222144	11	1088207	15	14	1	331507	0.00452459	0.00422295	0.000301639
rs41389046	11	1088835	15	14	1	331507	0.00452459	0.00422295	0.000301639
rs114075288	11	1088976	15	14	1	331507	0.00452459	0.00422295	0.000301639
rs200224483	11	1090848	17	16	1	331505	0.00512786	0.00482623	0.000301639
rs41414549	11	1091080	17	16	1	331505	0.00512786	0.00482623	0.000301639
rs41350844	11	1091751	17	16	1	331505	0.00512786	0.00482623	0.000301639
Affx-80240758	11	1092148	18	17	1	331504	0.0054295	0.00512786	0.000301639
rs200689287	11	1093010	18	17	1	331504	0.0054295	0.00512786	0.000301639
rs201333212	11	1093286	18	17	1	331504	0.0054295	0.00512786	0.000301639
rs79238439	11	1093549	18	17	1	331504	0.0054295	0.00512786	0.000301639
rs200926577	11	1093610	18	17	1	331504	0.0054295	0.00512786	0.000301639
rs202172572	11	1093612	18	17	1	331504	0.0054295	0.00512786	0.000301639
rs41361144	11	1093769	18	17	1	331504	0.0054295	0.00512786	0.000301639
rs200657715	11	1093907	18	17	1	331504	0.0054295	0.00512786	0.000301639
rs72655337	11	1094663	18	17	1	331504	0.0054295	0.00512786	0.000301639
rs41359254	11	1094680	18	17	1	331504	0.0054295	0.00512786	0.000301639
rs41376152	11	1094761	18	17	1	331504	0.0054295	0.00512786	0.000301639
Affx-89011654	11	1096329	19	18	1	331503	0.00573114	0.0054295	0.000301639
rs185444867	11	1096498	19	18	1	331503	0.00573114	0.0054295	0.000301639
rs140713811	11	1096510	19	18	1	331503	0.00573114	0.0054295	0.000301639
rs201164577	11	1096514	19	18	1	331503	0.00573114	0.0054295	0.000301639
Affx-4181804	11	1097749	19	18	1	331503	0.00573114	0.0054295	0.000301639
rs201779726	11	1097779	19	18	1	331503	0.00573114	0.0054295	0.000301639
Affx-89013356	11	1097849	19	18	1	331503	0.00573114	0.0054295	0.000301639
rs34434067	11	1098337	19	18	1	331503	0.00573114	0.0054295	0.000301639
rs199541474	11	1098718	19	18	1	331503	0.00573114	0.0054295	0.000301639
Affx-80240761	11	1099762	19	18	1	331503	0.00573114	0.0054295	0.000301639
rs11245953	11	1100640	19	18	1	331503	0.00573114	0.0054295	0.000301639
rs11245954	11	1101078	19	18	1	331503	0.00573114	0.0054295	0.000301639
rs7480563	11	1101649	19	18	1	331503	0.00573114	0.0054295	0.000301639
rs72655352	11	1102090	19	18	1	331503	0.00573114	0.0054295	0.000301639
rs72655356	11	1103562	19	18	1	331503	0.00573114	0.0054295	0.000301639
rs3924453	11	1105806	18	17	1	331504	0.0054295	0.00512786	0.000301639
rs7941018	11	1107804	18	17	1	331504	0.0054295	0.00512786	0.000301639
rs117185571	11	1109856	17	16	1	331505	0.00512786	0.00482623	0.000301639
rs12364973	11	1110148	17	16	1	331505	0.00512786	0.00482623	0.000301639
rs11245962	11	1111164	17	16	1	331505	0.00512786	0.00482623	0.000301639
rs6597976	11	1111474	17	16	1	331505	0.00512786	0.00482623	0.000301639
rs113948005	11	1112806	17	16	1	331505	0.00512786	0.00482623	0.000301639
rs74676932	11	1113070	17	16	1	331505	0.00512786	0.00482623	0.000301639
rs7479605	11	1120324	16	16	0	331506	0.00482623	0.00482623	0
rs187562872	11	1122170	16	16	0	331506	0.00482623	0.00482623	0
rs10794299	11	1127669	17	17	0	331505	0.00512786	0.00512786	0
rs11602160	11	1131998	17	17	0	331505	0.00512786	0.00512786	0
rs117675392	11	1134754	17	17	0	331505	0.00512786	0.00512786	0
rs56322346	11	1146276	15	15	0	331507	0.00452459	0.00452459	0
rs76196041	11	1148459	15	15	0	331507	0.00452459	0.00452459	0
rs17859812	11	1151406	15	15	0	331507	0.00452459	0.00452459	0
Affx-80240763	11	1155785	15	15	0	331507	0.00452459	0.00452459	0
rs75860061	11	1157587	16	15	1	331506	0.00482623	0.00452459	0.000301639
rs28403537	11	1161315	16	15	1	331506	0.00482623	0.00452459	0.000301639
rs28464760	11	1161477	16	15	1	331506	0.00482623	0.00452459	0.000301639
rs67262263	11	1213405	17	16	1	331505	0.00512786	0.00482623	0.000301639
rs72846343	11	1213665	17	16	1	331505	0.00512786	0.00482623	0.000301639
rs71469854	11	1215138	17	16	1	331505	0.00512786	0.00482623	0.000301639
rs1132433	11	1215580	17	16	1	331505	0.00512786	0.00482623	0.000301639
rs28452143	11	1215698	17	16	1	331505	0.00512786	0.00482623	0.000301639
rs55715525	11	1215795	17	16	1	331505	0.00512786	0.00482623	0.000301639
rs1132434	11	1216491	17	16	1	331505	0.00512786	0.00482623	0.000301639
rs28592983	11	1217228	17	16	1	331505	0.00512786	0.00482623	0.000301639
rs56047977	11	1220174	16	15	1	331506	0.00482623	0.00452459	0.000301639
rs1132435	11	1220923	16	15	1	331506	0.00482623	0.00452459	0.000301639
rs28728088	11	1221592	16	15	1	331506	0.00482623	0.00452459	0.000301639
rs28368386	11	1223686	16	15	1	331506	0.00482623	0.00452459	0.000301639
rs34425120	11	1226592	16	15	1	331506	0.00482623	0.00452459	0.000301639
rs28654232	11	1229227	16	15	1	331506	0.00482623	0.00452459	0.000301639
rs56113531	11	1229961	16	15	1	331506	0.00482623	0.00452459	0.000301639
rs55797134	11	1230071	16	15	1	331506	0.00482623	0.00452459	0.000301639
rs34595903	11	1230393	16	15	1	331506	0.00482623	0.00452459	0.000301639
rs28722627	11	1230855	16	15	1	331506	0.00482623	0.00452459	0.000301639
rs78075070	11	1232628	16	15	1	331506	0.00482623	0.00452459	0.000301639
rs72636988	11	1234492	16	15	1	331506	0.00482623	0.00452459	0.000301639
rs35705950	11	1241221	16	15	1	331506	0.00482623	0.00452459	0.000301639
rs56322669	11	1242147	16	15	1	331506	0.00482623	0.00452459	0.000301639
rs12804004	11	1242299	16	15	1	331506	0.00482623	0.00452459	0.000301639
rs885454	11	1243391	16	15	1	331506	0.00482623	0.00452459	0.000301639
rs56223695	11	1244492	16	15	1	331506	0.00482623	0.00452459	0.000301639
rs78468756	11	1246769	16	15	1	331506	0.00482623	0.00452459	0.000301639
rs2672785	11	1246941	16	15	1	331506	0.00482623	0.00452459	0.000301639
rs55990534	11	1247404	16	15	1	331506	0.00482623	0.00452459	0.000301639
rs2075853	11	1247458	16	15	1	331506	0.00482623	0.00452459	0.000301639
rs116336307	11	1247506	16	15	1	331506	0.00482623	0.00452459	0.000301639
rs56293203	11	1248087	16	15	1	331506	0.00482623	0.00452459	0.000301639
rs56394097	11	1248384	16	15	1	331506	0.00482623	0.00452459	0.000301639
rs56179538	11	1248994	16	15	1	331506	0.00482623	0.00452459	0.000301639
rs56069229	11	1250909	16	15	1	331506	0.00482623	0.00452459	0.000301639
rs11605239	11	1251819	16	15	1	331506	0.00482623	0.00452459	0.000301639
rs2735707	11	1251899	16	15	1	331506	0.00482623	0.00452459	0.000301639
rs201605309	11	1252215	16	15	1	331506	0.00482623	0.00452459	0.000301639
rs56411917	11	1253691	13	12	1	331509	0.00392131	0.00361967	0.000301639
rs201263128	11	1253719	13	12	1	331509	0.00392131	0.00361967	0.000301639
rs199581050	11	1254407	12	11	1	331510	0.00361967	0.00331803	0.000301639
rs56045301	11	1255335	11	10	1	331511	0.00331803	0.00301639	0.000301639
rs190624357	11	1255486	11	10	1	331511	0.00331803	0.00301639	0.000301639
rs140885000	11	1256549	11	10	1	331511	0.00331803	0.00301639	0.000301639
rs117116769	11	1257086	11	10	1	331511	0.00331803	0.00301639	0.000301639
rs61742791	11	1258213	11	10	1	331511	0.00331803	0.00301639	0.000301639
rs200896751	11	1258380	11	10	1	331511	0.00331803	0.00301639	0.000301639
rs116963885	11	1259266	11	10	1	331511	0.00331803	0.00301639	0.000301639
rs56162397	11	1259410	11	10	1	331511	0.00331803	0.00301639	0.000301639
Affx-80240774	11	1260257	11	10	1	331511	0.00331803	0.00301639	0.000301639
Affx-89016024	11	1261543	11	10	1	331511	0.00331803	0.00301639	0.000301639
rs56113656	11	1261906	11	10	1	331511	0.00331803	0.00301639	0.000301639
rs10835639	11	1262312	11	10	1	331511	0.00331803	0.00301639	0.000301639
rs201158667	11	1262438	11	10	1	331511	0.00331803	0.00301639	0.000301639
rs55669609	11	1262525	11	10	1	331511	0.00331803	0.00301639	0.000301639
rs201894106	11	1262540	11	10	1	331511	0.00331803	0.00301639	0.000301639
rs56117556	11	1263234	11	10	1	331511	0.00331803	0.00301639	0.000301639
rs202154505	11	1263400	11	10	1	331511	0.00331803	0.00301639	0.000301639
rs1541314	11	1263523	11	10	1	331511	0.00331803	0.00301639	0.000301639
rs78692183	11	1263757	11	10	1	331511	0.00331803	0.00301639	0.000301639
rs2943510	11	1263776	11	10	1	331511	0.00331803	0.00301639	0.000301639
rs200138247	11	1264795	11	10	1	331511	0.00331803	0.00301639	0.000301639
rs202129051	11	1264900	11	10	1	331511	0.00331803	0.00301639	0.000301639
rs199539911	11	1265021	11	10	1	331511	0.00331803	0.00301639	0.000301639
rs117736426	11	1265939	11	10	1	331511	0.00331803	0.00301639	0.000301639
rs200675933	11	1265992	11	10	1	331511	0.00331803	0.00301639	0.000301639
rs12282798	11	1266617	11	10	1	331511	0.00331803	0.00301639	0.000301639
rs200554635	11	1267115	11	10	1	331511	0.00331803	0.00301639	0.000301639
rs116870693	11	1267120	11	10	1	331511	0.00331803	0.00301639	0.000301639
rs189329205	11	1267291	11	10	1	331511	0.00331803	0.00301639	0.000301639
rs55813014	11	1267325	11	10	1	331511	0.00331803	0.00301639	0.000301639
rs200012359	11	1267640	11	10	1	331511	0.00331803	0.00301639	0.000301639
rs117501397	11	1267703	11	10	1	331511	0.00331803	0.00301639	0.000301639
rs202001610	11	1267727	11	10	1	331511	0.00331803	0.00301639	0.000301639
rs200823706	11	1268294	11	10	1	331511	0.00331803	0.00301639	0.000301639
rs201887607	11	1269149	11	10	1	331511	0.00331803	0.00301639	0.000301639
rs199858725	11	1269236	11	10	1	331511	0.00331803	0.00301639	0.000301639
rs148995598	11	1269398	11	10	1	331511	0.00331803	0.00301639	0.000301639
rs184186640	11	1269668	11	10	1	331511	0.00331803	0.00301639	0.000301639
rs200531133	11	1269763	11	10	1	331511	0.00331803	0.00301639	0.000301639
rs200317067	11	1270322	11	10	1	331511	0.00331803	0.00301639	0.000301639
rs201601595	11	1270841	11	10	1	331511	0.00331803	0.00301639	0.000301639
rs199629887	11	1271218	11	10	1	331511	0.00331803	0.00301639	0.000301639
rs201748966	11	1271234	11	10	1	331511	0.00331803	0.00301639	0.000301639
rs2943517	11	1271321	11	10	1	331511	0.00331803	0.00301639	0.000301639
rs201451122	11	1271353	11	10	1	331511	0.00331803	0.00301639	0.000301639
rs182095243	11	1272575	11	10	1	331511	0.00331803	0.00301639	0.000301639
rs201218727	11	1272661	11	10	1	331511	0.00331803	0.00301639	0.000301639
rs200249076	11	1272671	11	10	1	331511	0.00331803	0.00301639	0.000301639
rs3021155	11	1272709	11	10	1	331511	0.00331803	0.00301639	0.000301639
rs3021156	11	1272754	11	10	1	331511	0.00331803	0.00301639	0.000301639
rs56159668	11	1272793	11	10	1	331511	0.00331803	0.00301639	0.000301639
rs55693520	11	1272800	11	10	1	331511	0.00331803	0.00301639	0.000301639
rs56353324	11	1272821	11	10	1	331511	0.00331803	0.00301639	0.000301639
Affx-80240775	11	1272973	11	10	1	331511	0.00331803	0.00301639	0.000301639
rs117859322	11	1273017	11	10	1	331511	0.00331803	0.00301639	0.000301639
rs55649457	11	1273049	11	10	1	331511	0.00331803	0.00301639	0.000301639
rs56217440	11	1273605	11	10	1	331511	0.00331803	0.00301639	0.000301639
rs117345403	11	1274493	11	10	1	331511	0.00331803	0.00301639	0.000301639
rs72846374	11	1275018	11	10	1	331511	0.00331803	0.00301639	0.000301639
rs118152153	11	1275051	11	10	1	331511	0.00331803	0.00301639	0.000301639
rs117593061	11	1275274	11	10	1	331511	0.00331803	0.00301639	0.000301639
rs201591679	11	1275472	11	10	1	331511	0.00331803	0.00301639	0.000301639
rs117336883	11	1275554	11	10	1	331511	0.00331803	0.00301639	0.000301639
rs55941427	11	1275742	11	10	1	331511	0.00331803	0.00301639	0.000301639
rs56141203	11	1275911	11	10	1	331511	0.00331803	0.00301639	0.000301639
rs56232219	11	1275988	11	10	1	331511	0.00331803	0.00301639	0.000301639
rs201530874	11	1276006	11	10	1	331511	0.00331803	0.00301639	0.000301639
rs3829224	11	1276327	11	10	1	331511	0.00331803	0.00301639	0.000301639
rs56344012	11	1276467	11	10	1	331511	0.00331803	0.00301639	0.000301639
rs117543662	11	1277642	11	10	1	331511	0.00331803	0.00301639	0.000301639
rs56371631	11	1277782	11	10	1	331511	0.00331803	0.00301639	0.000301639
rs56310773	11	1277894	11	10	1	331511	0.00331803	0.00301639	0.000301639
rs55741856	11	1277953	11	10	1	331511	0.00331803	0.00301639	0.000301639
rs56180487	11	1278019	11	10	1	331511	0.00331803	0.00301639	0.000301639
rs56074359	11	1278115	11	10	1	331511	0.00331803	0.00301639	0.000301639
rs55793950	11	1278268	11	10	1	331511	0.00331803	0.00301639	0.000301639
Affx-35593503	11	1278597	11	10	1	331511	0.00331803	0.00301639	0.000301639
rs55657020	11	1278796	11	10	1	331511	0.00331803	0.00301639	0.000301639
rs201276106	11	1278892	11	10	1	331511	0.00331803	0.00301639	0.000301639
rs56220864	11	1278912	11	10	1	331511	0.00331803	0.00301639	0.000301639
rs56330505	11	1279279	11	10	1	331511	0.00331803	0.00301639	0.000301639
rs55784821	11	1279354	11	10	1	331511	0.00331803	0.00301639	0.000301639
rs55954116	11	1279527	11	10	1	331511	0.00331803	0.00301639	0.000301639
rs56025628	11	1279612	11	10	1	331511	0.00331803	0.00301639	0.000301639
rs56364057	11	1279764	11	10	1	331511	0.00331803	0.00301639	0.000301639
rs55834009	11	1279795	11	10	1	331511	0.00331803	0.00301639	0.000301639
rs56064918	11	1280050	11	10	1	331511	0.00331803	0.00301639	0.000301639
rs55856616	11	1280238	11	10	1	331511	0.00331803	0.00301639	0.000301639
rs61734215	11	1281932	11	10	1	331511	0.00331803	0.00301639	0.000301639
rs200719329	11	1281933	11	10	1	331511	0.00331803	0.00301639	0.000301639
rs56367042	11	1283511	10	10	0	331512	0.00301639	0.00301639	0
rs55831269	11	1284409	10	10	0	331512	0.00301639	0.00301639	0
rs56024387	11	1284589	10	10	0	331512	0.00301639	0.00301639	0
rs61352554	11	1289041	10	10	0	331512	0.00301639	0.00301639	0
rs74639158	11	1290894	10	10	0	331512	0.00301639	0.00301639	0
rs117368726	11	1291548	10	10	0	331512	0.00301639	0.00301639	0
rs118162339	11	1292601	10	10	0	331512	0.00301639	0.00301639	0
rs117811728	11	1292909	10	10	0	331512	0.00301639	0.00301639	0
rs41310328	11	1296357	10	10	0	331512	0.00301639	0.00301639	0
rs5744025	11	1297335	10	10	0	331512	0.00301639	0.00301639	0
rs5744018	11	1298075	10	10	0	331512	0.00301639	0.00301639	0
rs5744007	11	1299994	10	10	0	331512	0.00301639	0.00301639	0
rs139128352	11	1309854	6	6	0	331516	0.00180983	0.00180983	0
rs201951123	11	1309855	6	6	0	331516	0.00180983	0.00180983	0
rs148253939	11	1316889	5	5	0	331517	0.0015082	0.0015082	0
rs3793969	11	1318884	5	5	0	331517	0.0015082	0.0015082	0
rs5743905	11	1322713	5	5	0	331517	0.0015082	0.0015082	0
rs5743904	11	1322798	5	5	0	331517	0.0015082	0.0015082	0
rs5743894	11	1324772	5	5	0	331517	0.0015082	0.0015082	0
rs5743881	11	1326746	5	5	0	331517	0.0015082	0.0015082	0
rs117431642	11	1328587	5	5	0	331517	0.0015082	0.0015082	0
rs116938768	11	1331242	5	5	0	331517	0.0015082	0.0015082	0
rs117663261	11	1332213	5	5	0	331517	0.0015082	0.0015082	0
rs11021818	11	1334790	5	5	0	331517	0.0015082	0.0015082	0
rs2016962	11	1340016	0	0	0	331552	0	0	0
rs77373027	11	1354902	4	4	0	331518	0.00120656	0.00120656	0
rs12420789	11	1355654	4	4	0	331518	0.00120656	0.00120656	0
rs2334659	11	1357063	4	4	0	331518	0.00120656	0.00120656	0
rs75817185	11	1363541	4	4	0	331518	0.00120656	0.00120656	0
rs4963074	11	1364644	4	4	0	331518	0.00120656	0.00120656	0
rs4963039	11	1365531	4	4	0	331518	0.00120656	0.00120656	0
rs12792757	11	1365834	4	4	0	331518	0.00120656	0.00120656	0
rs11023381	11	1370414	4	4	0	331518	0.00120656	0.00120656	0
rs7122936	11	1374456	4	4	0	331518	0.00120656	0.00120656	0
rs75054689	11	1377474	3	3	0	331519	0.000904917	0.000904917	0
rs77229223	11	1377531	0	0	0	331552	0	0	0
rs11023958	11	1385913	3	3	0	331519	0.000904917	0.000904917	0
rs117290651	11	1388246	3	3	0	331519	0.000904917	0.000904917	0
rs7107545	11	1388836	3	3	0	331519	0.000904917	0.000904917	0
rs11024062	11	1389770	3	3	0	331519	0.000904917	0.000904917	0
rs11024072	11	1390060	3	3	0	331519	0.000904917	0.000904917	0
rs117107041	11	1393104	3	3	0	331519	0.000904917	0.000904917	0
rs73407404	11	1395939	3	3	0	331519	0.000904917	0.000904917	0
rs61867592	11	1397748	3	3	0	331519	0.000904917	0.000904917	0
rs2090192	11	1401890	3	3	0	331519	0.000904917	0.000904917	0
rs61867609	11	1412436	3	3	0	331519	0.000904917	0.000904917	0
rs7394747	11	1413058	3	3	0	331519	0.000904917	0.000904917	0
rs11599943	11	1416486	3	3	0	331519	0.000904917	0.000904917	0
rs61867654	11	1430655	2	2	0	331520	0.000603278	0.000603278	0
rs77672898	11	1430856	2	2	0	331520	0.000603278	0.000603278	0
rs1554856	11	1433896	2	2	0	331520	0.000603278	0.000603278	0
rs10766906	11	1440776	2	2	0	331520	0.000603278	0.000603278	0
rs11026443	11	1442784	2	2	0	331520	0.000603278	0.000603278	0
rs74046949	11	1443684	2	2	0	331520	0.000603278	0.000603278	0
rs2334647	11	1444169	2	2	0	331520	0.000603278	0.000603278	0
rs73409585	11	1447667	2	2	0	331520	0.000603278	0.000603278	0
rs116914926	11	1447917	2	2	0	331520	0.000603278	0.000603278	0
rs72843223	11	1449899	2	2	0	331520	0.000603278	0.000603278	0
rs12365382	11	1454487	2	2	0	331520	0.000603278	0.000603278	0
rs117660536	11	1455220	2	2	0	331520	0.000603278	0.000603278	0
rs11027629	11	1460639	2	2	0	331520	0.000603278	0.000603278	0
rs79956640	11	1460692	2	2	0	331520	0.000603278	0.000603278	0
rs199517090	11	1467026	2	2	0	331520	0.000603278	0.000603278	0
rs1881504	11	1471286	2	2	0	331520	0.000603278	0.000603278	0
rs7931553	11	1471769	2	2	0	331520	0.000603278	0.000603278	0
rs117973349	11	1473758	2	2	0	331520	0.000603278	0.000603278	0
rs11602013	11	1473931	2	2	0	331520	0.000603278	0.000603278	0
rs75984940	11	1474637	2	2	0	331520	0.000603278	0.000603278	0
rs56252165	11	1474799	2	2	0	331520	0.000603278	0.000603278	0
rs33996815	11	1477642	2	2	0	331520	0.000603278	0.000603278	0
rs11028931	11	1478990	2	2	0	331520	0.000603278	0.000603278	0
rs185262747	11	1480451	2	2	0	331520	0.000603278	0.000603278	0
rs4963048	11	1481930	2	2	0	331520	0.000603278	0.000603278	0
rs1881505	11	1483177	2	2	0	331520	0.000603278	0.000603278	0
rs9795439	11	1483543	2	2	0	331520	0.000603278	0.000603278	0
rs117124322	11	1485503	1	1	0	331521	0.000301639	0.000301639	0
rs1106245	11	1485629	1	1	0	331521	0.000301639	0.000301639	0
rs61867514	11	1489299	1	1	0	331521	0.000301639	0.000301639	0
rs200771049	11	1491427	1	1	0	331521	0.000301639	0.000301639	0
rs111618684	11	1494620	1	1	0	331521	0.000301639	0.000301639	0
rs10742185	11	1501670	1	1	0	331521	0.000301639	0.000301639	0
rs10767696	11	1502097	1	1	0	331521	0.000301639	0.000301639	0
rs34830395	11	1506887	1	1	0	331521	0.000301639	0.000301639	0
rs1881503	11	1507731	1	1	0	331521	0.000301639	0.000301639	0
rs12285091	11	1513962	1	1	0	331521	0.000301639	0.000301639	0
rs77497298	11	1521393	1	1	0	331521	0.000301639	0.000301639	0
rs11031261	11	1531055	1	1	0	331521	0.000301639	0.000301639	0
rs76678815	11	1533180	1	1	0	331521	0.000301639	0.000301639	0
rs35214157	11	1538653	1	1	0	331521	0.000301639	0.000301639	0
rs34543083	11	1545003	1	1	0	331521	0.000301639	0.000301639	0
rs75011109	11	1550016	1	1	0	331521	0.000301639	0.000301639	0
rs76659565	11	1550417	1	1	0	331521	0.000301639	0.000301639	0
rs55929427	11	1550704	1	1	0	331521	0.000301639	0.000301639	0
rs117604774	11	1552931	1	1	0	331521	0.000301639	0.000301639	0
rs116975521	11	1553067	1	1	0	331521	0.000301639	0.000301639	0
rs10836096	11	1557767	2	2	0	331520	0.000603278	0.000603278	0
rs117970896	11	1558046	2	2	0	331520	0.000603278	0.000603278	0
rs61869665	11	1560339	2	2	0	331520	0.000603278	0.000603278	0
rs116813619	11	1562303	2	2	0	331520	0.000603278	0.000603278	0
rs201213553	11	1578398	2	2	0	331520	0.000603278	0.000603278	0
rs117922884	11	1584883	2	2	0	331520	0.000603278	0.000603278	0
Affx-80240784	11	1586825	2	2	0	331520	0.000603278	0.000603278	0
rs6421044	11	1588110	2	2	0	331520	0.000603278	0.000603278	0
rs7944983	11	1596246	2	2	0	331520	0.000603278	0.000603278	0
rs77111369	11	1604827	2	2	0	331520	0.000603278	0.000603278	0
rs141196473	11	1605740	2	2	0	331520	0.000603278	0.000603278	0
rs199501537	11	1606146	2	2	0	331520	0.000603278	0.000603278	0
rs11034922	11	1608097	2	2	0	331520	0.000603278	0.000603278	0
rs61869700	11	1610020	2	2	0	331520	0.000603278	0.000603278	0
rs139825327	11	1610427	2	2	0	331520	0.000603278	0.000603278	0
rs117088388	11	1623048	2	2	0	331520	0.000603278	0.000603278	0
rs57696167	11	1624650	2	2	0	331520	0.000603278	0.000603278	0
rs6578555	11	1626719	2	2	0	331520	0.000603278	0.000603278	0
rs7117114	11	1627296	2	2	0	331520	0.000603278	0.000603278	0
rs201216992	11	1629261	2	2	0	331520	0.000603278	0.000603278	0
rs201836321	11	1629665	2	2	0	331520	0.000603278	0.000603278	0
rs7129160	11	1629693	2	2	0	331520	0.000603278	0.000603278	0
rs72847939	11	1635002	2	2	0	331520	0.000603278	0.000603278	0
rs10837684	11	1637063	2	2	0	331520	0.000603278	0.000603278	0
rs185337648	11	1637575	2	2	0	331520	0.000603278	0.000603278	0
rs117654829	11	1639941	2	2	0	331520	0.000603278	0.000603278	0
rs9651637	11	1641031	2	2	0	331520	0.000603278	0.000603278	0
rs35678986	11	1642602	2	2	0	331520	0.000603278	0.000603278	0
rs137946880	11	1642743	2	2	0	331520	0.000603278	0.000603278	0
rs12419284	11	1644440	2	2	0	331520	0.000603278	0.000603278	0
rs11604311	11	1645080	2	2	0	331520	0.000603278	0.000603278	0
rs10837857	11	1645885	2	2	0	331520	0.000603278	0.000603278	0
rs72847947	11	1647339	2	2	0	331520	0.000603278	0.000603278	0
rs35176793	11	1649265	3	3	0	331519	0.000904917	0.000904917	0
rs11037096	11	1649350	3	3	0	331519	0.000904917	0.000904917	0
rs1021345	11	1650047	3	3	0	331519	0.000904917	0.000904917	0
rs201456157	11	1651532	3	3	0	331519	0.000904917	0.000904917	0
rs4752769	11	1651917	3	3	0	331519	0.000904917	0.000904917	0
rs10838039	11	1652538	3	3	0	331519	0.000904917	0.000904917	0
rs10838054	11	1652783	3	3	0	331519	0.000904917	0.000904917	0
rs55803416	11	1652855	3	3	0	331519	0.000904917	0.000904917	0
rs7948849	11	1656941	3	3	0	331519	0.000904917	0.000904917	0
rs117542855	11	1656943	3	3	0	331519	0.000904917	0.000904917	0
rs10082701	11	1657308	3	3	0	331519	0.000904917	0.000904917	0
rs61867597	11	1661141	0	0	0	331552	0	0	0
rs72847967	11	1662115	3	3	0	331519	0.000904917	0.000904917	0
rs35071479	11	1662138	3	3	0	331519	0.000904917	0.000904917	0
rs111510951	11	1663810	3	3	0	331519	0.000904917	0.000904917	0
rs11038026	11	1668354	3	3	0	331519	0.000904917	0.000904917	0
rs76932408	11	1668572	3	3	0	331519	0.000904917	0.000904917	0
rs72847988	11	1671983	3	3	0	331519	0.000904917	0.000904917	0
rs12794301	11	1672577	3	3	0	331519	0.000904917	0.000904917	0
rs16927458	11	1676922	3	3	0	331519	0.000904917	0.000904917	0
rs10769146	11	1678014	3	3	0	331519	0.000904917	0.000904917	0
rs11038532	11	1679154	3	3	0	331519	0.000904917	0.000904917	0
rs7119110	11	1680161	3	3	0	331519	0.000904917	0.000904917	0
rs36105923	11	1681144	0	0	0	331552	0	0	0
rs117940284	11	1681265	3	3	0	331519	0.000904917	0.000904917	0
rs61022898	11	1684009	3	3	0	331519	0.000904917	0.000904917	0
rs10838540	11	1684037	3	3	0	331519	0.000904917	0.000904917	0
rs67760131	11	1684120	3	3	0	331519	0.000904917	0.000904917	0
rs72850918	11	1690507	3	3	0	331519	0.000904917	0.000904917	0
rs113739994	11	1690770	3	3	0	331519	0.000904917	0.000904917	0
rs12802112	11	1690791	3	3	0	331519	0.000904917	0.000904917	0
rs114049653	11	1691174	3	3	0	331519	0.000904917	0.000904917	0
rs34623565	11	1694858	3	3	0	331519	0.000904917	0.000904917	0
rs748541	11	1696016	3	3	0	331519	0.000904917	0.000904917	0
rs2334499	11	1696849	3	3	0	331519	0.000904917	0.000904917	0
rs75162634	11	1696869	3	3	0	331519	0.000904917	0.000904917	0
rs79889784	11	1702117	3	3	0	331519	0.000904917	0.000904917	0
rs11039459	11	1703150	3	3	0	331519	0.000904917	0.000904917	0
rs76324386	11	1704361	3	3	0	331519	0.000904917	0.000904917	0
rs28643419	11	1713105	3	3	0	331519	0.000904917	0.000904917	0
rs16927505	11	1714464	3	3	0	331519	0.000904917	0.000904917	0
rs17245346	11	1714647	3	3	0	331519	0.000904917	0.000904917	0
rs4752742	11	1716194	3	3	0	331519	0.000904917	0.000904917	0
rs72850929	11	1716745	3	3	0	331519	0.000904917	0.000904917	0
rs4752744	11	1718266	3	3	0	331519	0.000904917	0.000904917	0
rs73404785	11	1718833	3	3	0	331519	0.000904917	0.000904917	0
rs11040585	11	1722246	2	2	0	331520	0.000603278	0.000603278	0
rs61869039	11	1723966	2	2	0	331520	0.000603278	0.000603278	0
rs117997371	11	1724442	2	2	0	331520	0.000603278	0.000603278	0
rs6578733	11	1726343	2	2	0	331520	0.000603278	0.000603278	0
rs61869040	11	1726550	2	2	0	331520	0.000603278	0.000603278	0
rs11040767	11	1729015	2	2	0	331520	0.000603278	0.000603278	0
rs77040059	11	1730391	2	2	0	331520	0.000603278	0.000603278	0
rs11040777	11	1731000	2	2	0	331520	0.000603278	0.000603278	0
rs75971301	11	1735469	3	3	0	331519	0.000904917	0.000904917	0
rs80182601	11	1736591	3	3	0	331519	0.000904917	0.000904917	0
rs76751801	11	1744568	3	3	0	331519	0.000904917	0.000904917	0
rs55801964	11	1753576	3	3	0	331519	0.000904917	0.000904917	0
rs72850952	11	1763832	3	3	0	331519	0.000904917	0.000904917	0
rs56917682	11	1768084	3	3	0	331519	0.000904917	0.000904917	0
rs115637122	11	1768530	3	3	0	331519	0.000904917	0.000904917	0
rs190833491	11	1769085	3	3	0	331519	0.000904917	0.000904917	0
rs72850953	11	1771871	3	3	0	331519	0.000904917	0.000904917	0
rs59848417	11	1773685	3	3	0	331519	0.000904917	0.000904917	0
rs76150308	11	1776647	3	3	0	331519	0.000904917	0.000904917	0
rs55861089	11	1783757	3	3	0	331519	0.000904917	0.000904917	0
rs112934903	11	1789118	3	3	0	331519	0.000904917	0.000904917	0
rs79194907	11	1795214	3	3	0	331519	0.000904917	0.000904917	0
rs11824983	11	1801823	3	3	0	331519	0.000904917	0.000904917	0
rs1320296	11	1804431	3	3	0	331519	0.000904917	0.000904917	0
rs11826831	11	1810621	3	3	0	331519	0.000904917	0.000904917	0
rs10839687	11	1816095	3	3	0	331519	0.000904917	0.000904917	0
rs4752759	11	1818095	3	3	0	331519	0.000904917	0.000904917	0
rs74583240	11	1819560	3	3	0	331519	0.000904917	0.000904917	0
rs7481622	11	1824076	3	3	0	331519	0.000904917	0.000904917	0
rs72850986	11	1826996	2	2	0	331520	0.000603278	0.000603278	0
rs7942309	11	1828941	2	2	0	331520	0.000603278	0.000603278	0
rs75035036	11	1828987	2	2	0	331520	0.000603278	0.000603278	0
rs113648183	11	1835999	2	2	0	331520	0.000603278	0.000603278	0
rs1983255	11	1836032	2	2	0	331520	0.000603278	0.000603278	0
rs11041255	11	1836317	2	2	0	331520	0.000603278	0.000603278	0
rs7481661	11	1840954	2	2	0	331520	0.000603278	0.000603278	0
rs1398255	11	1845845	2	2	0	331520	0.000603278	0.000603278	0
rs10839772	11	1850324	2	2	0	331520	0.000603278	0.000603278	0
rs80150773	11	1853214	2	2	0	331520	0.000603278	0.000603278	0
Affx-4654834	11	1853586	2	2	0	331520	0.000603278	0.000603278	0
rs57344881	11	1856344	2	2	0	331520	0.000603278	0.000603278	0
rs140608988	11	1857117	2	2	0	331520	0.000603278	0.000603278	0
rs907608	11	1857243	2	2	0	331520	0.000603278	0.000603278	0
rs907609	11	1857270	2	2	0	331520	0.000603278	0.000603278	0
rs148291586	11	1857434	2	2	0	331520	0.000603278	0.000603278	0
rs140659236	11	1857514	2	2	0	331520	0.000603278	0.000603278	0
rs3741231	11	1857751	2	2	0	331520	0.000603278	0.000603278	0
rs3741229	11	1857930	2	2	0	331520	0.000603278	0.000603278	0
rs484955	11	1858262	2	2	0	331520	0.000603278	0.000603278	0
rs1877444	11	1861225	2	2	0	331520	0.000603278	0.000603278	0
Affx-4657147	11	1861760	2	2	0	331520	0.000603278	0.000603278	0
rs72843928	11	1867936	2	2	0	331520	0.000603278	0.000603278	0
rs78310724	11	1867974	2	2	0	331520	0.000603278	0.000603278	0
rs112425794	11	1868097	2	2	0	331520	0.000603278	0.000603278	0
rs78354622	11	1868164	2	2	0	331520	0.000603278	0.000603278	0
rs4980398	11	1870211	2	2	0	331520	0.000603278	0.000603278	0
rs907611	11	1874072	2	2	0	331520	0.000603278	0.000603278	0
rs2089910	11	1874404	2	2	0	331520	0.000603278	0.000603278	0
rs1879667	11	1880782	2	2	0	331520	0.000603278	0.000603278	0
rs587074	11	1881071	2	2	0	331520	0.000603278	0.000603278	0
rs117922301	11	1881074	2	2	0	331520	0.000603278	0.000603278	0
rs78311622	11	1881251	2	2	0	331520	0.000603278	0.000603278	0
rs2137320	11	1884342	2	2	0	331520	0.000603278	0.000603278	0
rs79636275	11	1886563	2	2	0	331520	0.000603278	0.000603278	0
rs117499757	11	1888007	2	2	0	331520	0.000603278	0.000603278	0
rs4980391	11	1889102	2	2	0	331520	0.000603278	0.000603278	0
rs72843946	11	1890571	2	2	0	331520	0.000603278	0.000603278	0
rs55699011	11	1890743	2	2	0	331520	0.000603278	0.000603278	0
rs74347575	11	1890829	2	2	0	331520	0.000603278	0.000603278	0
rs111649592	11	1890844	2	2	0	331520	0.000603278	0.000603278	0
rs57209236	11	1892343	2	2	0	331520	0.000603278	0.000603278	0
rs4980389	11	1892585	2	2	0	331520	0.000603278	0.000603278	0
rs61868780	11	1894039	2	2	0	331520	0.000603278	0.000603278	0
rs57670354	11	1896935	2	2	0	331520	0.000603278	0.000603278	0
rs181774507	11	1901358	2	2	0	331520	0.000603278	0.000603278	0
rs144778074	11	1901454	2	2	0	331520	0.000603278	0.000603278	0
rs2271439	11	1901467	2	2	0	331520	0.000603278	0.000603278	0
rs621679	11	1902768	2	2	0	331520	0.000603278	0.000603278	0
rs2271440	11	1902954	2	2	0	331520	0.000603278	0.000603278	0
rs73410970	11	1903426	2	2	0	331520	0.000603278	0.000603278	0
rs61751880	11	1904736	2	2	0	331520	0.000603278	0.000603278	0
rs61868799	11	1905880	2	2	0	331520	0.000603278	0.000603278	0
rs3817197	11	1906174	2	2	0	331520	0.000603278	0.000603278	0
rs61868801	11	1907421	2	2	0	331520	0.000603278	0.000603278	0
rs3817198	11	1909006	2	2	0	331520	0.000603278	0.000603278	0
rs17173834	11	1911439	2	2	0	331520	0.000603278	0.000603278	0
rs548195	11	1913377	2	2	0	331520	0.000603278	0.000603278	0
rs7105710	11	1918083	2	2	0	331520	0.000603278	0.000603278	0
rs61433759	11	1919208	2	2	0	331520	0.000603278	0.000603278	0
rs116033749	11	1919269	2	2	0	331520	0.000603278	0.000603278	0
rs117617042	11	1919345	2	2	0	331520	0.000603278	0.000603278	0
rs7483477	11	1920255	2	2	0	331520	0.000603278	0.000603278	0
rs4264135	11	1920285	2	2	0	331520	0.000603278	0.000603278	0
rs75269709	11	1921439	0	0	0	331552	0	0	0
rs2668851	11	1923535	2	2	0	331520	0.000603278	0.000603278	0
rs61868803	11	1930201	2	2	0	331520	0.000603278	0.000603278	0
rs72846727	11	1931121	2	2	0	331520	0.000603278	0.000603278	0
rs909116	11	1941946	2	2	0	331520	0.000603278	0.000603278	0
Affx-80209677	11	1944122	2	2	0	331520	0.000603278	0.000603278	0
Affx-52349744	11	1944792	2	2	0	331520	0.000603278	0.000603278	0
rs78662878	11	1945174	2	2	0	331520	0.000603278	0.000603278	0
rs73413020	11	1946530	2	2	0	331520	0.000603278	0.000603278	0
Affx-80240793	11	1946533	2	2	0	331520	0.000603278	0.000603278	0
rs76909371	11	1948325	2	2	0	331520	0.000603278	0.000603278	0
rs12420273	11	1949846	2	2	0	331520	0.000603278	0.000603278	0
rs199967268	11	1950227	0	0	0	331552	0	0	0
rs72846741	11	1953463	2	2	0	331520	0.000603278	0.000603278	0
rs77500032	11	1954792	2	2	0	331520	0.000603278	0.000603278	0
rs2292470	11	1955609	2	2	0	331520	0.000603278	0.000603278	0
rs16927166	11	1956104	2	2	0	331520	0.000603278	0.000603278	0
rs513735	11	1956212	2	2	0	331520	0.000603278	0.000603278	0
Affx-80240797	11	1958191	2	2	0	331520	0.000603278	0.000603278	0
rs11041941	11	1961869	2	2	0	331520	0.000603278	0.000603278	0
rs34134444	11	1972143	3	3	0	331519	0.000904917	0.000904917	0
rs201534423	11	1972172	3	3	0	331519	0.000904917	0.000904917	0
rs149034207	11	1972199	3	3	0	331519	0.000904917	0.000904917	0
rs6512	11	1972212	3	3	0	331519	0.000904917	0.000904917	0
Affx-80240800	11	1972252	3	3	0	331519	0.000904917	0.000904917	0
rs471678	11	1972628	3	3	0	331519	0.000904917	0.000904917	0
rs76416092	11	1972878	3	3	0	331519	0.000904917	0.000904917	0
rs4930142	11	1974029	3	3	0	331519	0.000904917	0.000904917	0
Affx-80240802	11	1974090	3	3	0	331519	0.000904917	0.000904917	0
rs117091272	11	1977240	3	3	0	331519	0.000904917	0.000904917	0
Affx-52139457	11	1977505	3	3	0	331519	0.000904917	0.000904917	0
rs12812	11	1977552	3	3	0	331519	0.000904917	0.000904917	0
rs76721931	11	1979186	3	3	0	331519	0.000904917	0.000904917	0
rs217235	11	1981190	3	3	0	331519	0.000904917	0.000904917	0
rs112492	11	1989274	3	3	0	331519	0.000904917	0.000904917	0
rs83998	11	1998171	2	2	0	331520	0.000603278	0.000603278	0
rs217725	11	2001828	2	2	0	331520	0.000603278	0.000603278	0
rs10840138	11	2001895	2	2	0	331520	0.000603278	0.000603278	0
rs114006656	11	2006110	2	2	0	331520	0.000603278	0.000603278	0
rs117875840	11	2007719	2	2	0	331520	0.000603278	0.000603278	0
rs3741219	11	2016619	2	2	0	331520	0.000603278	0.000603278	0
Affx-4695863	11	2016662	2	2	0	331520	0.000603278	0.000603278	0
rs2067051	11	2018168	2	2	0	331520	0.000603278	0.000603278	0
rs11564733	11	2018374	2	2	0	331520	0.000603278	0.000603278	0
rs11564738	11	2020504	2	2	0	331520	0.000603278	0.000603278	0
rs2107425	11	2021075	2	2	0	331520	0.000603278	0.000603278	0
rs11564736	11	2021301	0	0	0	331552	0	0	0
rs2735469	11	2022804	2	2	0	331520	0.000603278	0.000603278	0
rs74668776	11	2023266	2	2	0	331520	0.000603278	0.000603278	0
rs80194862	11	2023903	2	2	0	331520	0.000603278	0.000603278	0
rs61867021	11	2025705	2	2	0	331520	0.000603278	0.000603278	0
rs74584156	11	2025945	2	2	0	331520	0.000603278	0.000603278	0
rs7950932	11	2029278	2	2	0	331520	0.000603278	0.000603278	0
rs78431668	11	2030864	2	2	0	331520	0.000603278	0.000603278	0
rs7950787	11	2032244	2	2	0	331520	0.000603278	0.000603278	0
rs117953329	11	2036011	2	2	0	331520	0.000603278	0.000603278	0
rs11822471	11	2039544	2	2	0	331520	0.000603278	0.000603278	0
rs77540772	11	2040477	2	2	0	331520	0.000603278	0.000603278	0
rs10840195	11	2040623	2	2	0	331520	0.000603278	0.000603278	0
rs7124169	11	2040997	2	2	0	331520	0.000603278	0.000603278	0
rs55856196	11	2041711	2	2	0	331520	0.000603278	0.000603278	0
rs76489274	11	2042116	2	2	0	331520	0.000603278	0.000603278	0
rs4930001	11	2043867	2	2	0	331520	0.000603278	0.000603278	0
rs72849239	11	2044067	2	2	0	331520	0.000603278	0.000603278	0
rs7115466	11	2044150	2	2	0	331520	0.000603278	0.000603278	0
rs7103445	11	2044564	2	2	0	331520	0.000603278	0.000603278	0
rs7119087	11	2044624	2	2	0	331520	0.000603278	0.000603278	0
rs61867028	11	2050980	2	2	0	331520	0.000603278	0.000603278	0
rs12364884	11	2055968	2	2	0	331520	0.000603278	0.000603278	0
rs72849245	11	2056043	2	2	0	331520	0.000603278	0.000603278	0
rs140673937	11	2059997	2	2	0	331520	0.000603278	0.000603278	0
rs76491072	11	2060080	2	2	0	331520	0.000603278	0.000603278	0
rs11042391	11	2063598	2	2	0	331520	0.000603278	0.000603278	0
rs11042399	11	2065330	2	2	0	331520	0.000603278	0.000603278	0
rs7479065	11	2068717	2	2	0	331520	0.000603278	0.000603278	0
rs7932964	11	2070570	2	2	0	331520	0.000603278	0.000603278	0
rs11042425	11	2070994	2	2	0	331520	0.000603278	0.000603278	0
rs74048151	11	2074376	2	2	0	331520	0.000603278	0.000603278	0
rs10840275	11	2077486	2	2	0	331520	0.000603278	0.000603278	0
rs79782185	11	2078679	2	2	0	331520	0.000603278	0.000603278	0
rs67664751	11	2081917	2	2	0	331520	0.000603278	0.000603278	0
rs6578976	11	2095968	2	2	0	331520	0.000603278	0.000603278	0
rs74048181	11	2107742	3	3	0	331519	0.000904917	0.000904917	0
rs7924768	11	2108072	3	3	0	331519	0.000904917	0.000904917	0
rs139921606	11	2109585	3	3	0	331519	0.000904917	0.000904917	0
rs61872673	11	2116134	3	3	0	331519	0.000904917	0.000904917	0
rs117996750	11	2117063	3	3	0	331519	0.000904917	0.000904917	0
rs74048198	11	2118282	3	3	0	331519	0.000904917	0.000904917	0
rs77124198	11	2120123	3	3	0	331519	0.000904917	0.000904917	0
rs116862756	11	2123710	3	3	0	331519	0.000904917	0.000904917	0
rs4592397	11	2129578	3	3	0	331519	0.000904917	0.000904917	0
rs117731363	11	2130688	3	3	0	331519	0.000904917	0.000904917	0
rs11603218	11	2132428	3	3	0	331519	0.000904917	0.000904917	0
rs7111145	11	2133428	3	3	0	331519	0.000904917	0.000904917	0
rs118001540	11	2133442	3	3	0	331519	0.000904917	0.000904917	0
rs868332	11	2136841	3	3	0	331519	0.000904917	0.000904917	0
rs74050111	11	2136957	3	3	0	331519	0.000904917	0.000904917	0
rs7115054	11	2140255	3	3	0	331519	0.000904917	0.000904917	0
rs12276321	11	2143313	3	3	0	331519	0.000904917	0.000904917	0
rs117401251	11	2145970	3	3	0	331519	0.000904917	0.000904917	0
rs4929958	11	2146053	3	3	0	331519	0.000904917	0.000904917	0
rs11042751	11	2149864	3	3	0	331519	0.000904917	0.000904917	0
rs1065687	11	2152639	3	3	0	331519	0.000904917	0.000904917	0
rs2230949	11	2154188	3	3	0	331519	0.000904917	0.000904917	0
Affx-80279514	11	2154287	3	3	0	331519	0.000904917	0.000904917	0
rs61732764	11	2154293	3	3	0	331519	0.000904917	0.000904917	0
rs6413488	11	2156168	0	0	0	331552	0	0	0
rs3213221	11	2157044	3	3	0	331519	0.000904917	0.000904917	0
rs149483638	11	2161530	3	3	0	331519	0.000904917	0.000904917	0
rs1124699	11	2164990	3	3	0	331519	0.000904917	0.000904917	0
rs10770125	11	2169014	3	3	0	331519	0.000904917	0.000904917	0
rs4929963	11	2169660	3	3	0	331519	0.000904917	0.000904917	0
rs3741208	11	2169774	3	3	0	331519	0.000904917	0.000904917	0
Affx-4739950	11	2170143	3	3	0	331519	0.000904917	0.000904917	0
Affx-89006126	11	2170412	3	3	0	331519	0.000904917	0.000904917	0
rs11564728	11	2172168	3	3	0	331519	0.000904917	0.000904917	0
rs11564727	11	2172257	3	3	0	331519	0.000904917	0.000904917	0
rs7948458	11	2172830	3	3	0	331519	0.000904917	0.000904917	0
rs11564723	11	2178267	3	3	0	331519	0.000904917	0.000904917	0
Affx-80240811	11	2181040	3	3	0	331519	0.000904917	0.000904917	0
rs3842753	11	2181060	3	3	0	331519	0.000904917	0.000904917	0
rs3842752	11	2181073	3	3	0	331519	0.000904917	0.000904917	0
Affx-89015789	11	2181091	3	3	0	331519	0.000904917	0.000904917	0
rs80356672	11	2181092	3	3	0	331519	0.000904917	0.000904917	0
rs121908276	11	2181113	3	3	0	331519	0.000904917	0.000904917	0
Affx-89009370	11	2181131	3	3	0	331519	0.000904917	0.000904917	0
rs121918102	11	2181141	3	3	0	331519	0.000904917	0.000904917	0
rs80356670	11	2181147	3	3	0	331519	0.000904917	0.000904917	0
rs121908274	11	2181165	3	3	0	331519	0.000904917	0.000904917	0
Affx-89025249	11	2181258	3	3	0	331519	0.000904917	0.000904917	0
Affx-89008914	11	2182018	3	3	0	331519	0.000904917	0.000904917	0
rs121908261	11	2182039	3	3	0	331519	0.000904917	0.000904917	0
Affx-89019618	11	2182053	3	3	0	331519	0.000904917	0.000904917	0
Affx-89009546	11	2182055	3	3	0	331519	0.000904917	0.000904917	0
Affx-89005793	11	2182059	3	3	0	331519	0.000904917	0.000904917	0
rs80356667	11	2182062	3	3	0	331519	0.000904917	0.000904917	0
rs121908260	11	2182065	3	3	0	331519	0.000904917	0.000904917	0
rs80356666	11	2182075	3	3	0	331519	0.000904917	0.000904917	0
rs121908273	11	2182098	3	3	0	331519	0.000904917	0.000904917	0
rs121918101	11	2182102	3	3	0	331519	0.000904917	0.000904917	0
Affx-89010737	11	2182113	3	3	0	331519	0.000904917	0.000904917	0
rs121908272	11	2182117	3	3	0	331519	0.000904917	0.000904917	0
rs193929380	11	2182131	3	3	0	331519	0.000904917	0.000904917	0
Affx-89014001	11	2182135	3	3	0	331519	0.000904917	0.000904917	0
rs11564720	11	2182139	3	3	0	331519	0.000904917	0.000904917	0
Affx-89012012	11	2182199	0	0	0	331552	0	0	0
Affx-89013056	11	2185557	3	3	0	331519	0.000904917	0.000904917	0
Affx-89018748	11	2185575	3	3	0	331519	0.000904917	0.000904917	0
Affx-89025113	11	2186543	3	3	0	331519	0.000904917	0.000904917	0
rs200730608	11	2188166	3	3	0	331519	0.000904917	0.000904917	0
rs6357	11	2188238	3	3	0	331519	0.000904917	0.000904917	0
rs80338892	11	2189135	3	3	0	331519	0.000904917	0.000904917	0
rs6356	11	2190951	3	3	0	331519	0.000904917	0.000904917	0
rs117422675	11	2191462	3	3	0	331519	0.000904917	0.000904917	0
rs10743152	11	2195981	3	3	0	331519	0.000904917	0.000904917	0
rs11042978	11	2198418	3	3	0	331519	0.000904917	0.000904917	0
rs117693013	11	2198479	3	3	0	331519	0.000904917	0.000904917	0
rs61871274	11	2207877	3	3	0	331519	0.000904917	0.000904917	0
rs68066405	11	2208369	3	3	0	331519	0.000904917	0.000904917	0
rs10840521	11	2212580	3	3	0	331519	0.000904917	0.000904917	0
rs7111341	11	2213166	3	3	0	331519	0.000904917	0.000904917	0
rs12364696	11	2215604	3	3	0	331519	0.000904917	0.000904917	0
rs72853939	11	2215675	3	3	0	331519	0.000904917	0.000904917	0
rs7945251	11	2215856	3	3	0	331519	0.000904917	0.000904917	0
rs7112535	11	2218982	3	3	0	331519	0.000904917	0.000904917	0
rs11043069	11	2220652	3	3	0	331519	0.000904917	0.000904917	0
rs61871302	11	2221002	3	3	0	331519	0.000904917	0.000904917	0
rs72853956	11	2222271	3	3	0	331519	0.000904917	0.000904917	0
rs7480143	11	2225023	3	3	0	331519	0.000904917	0.000904917	0
rs117226797	11	2225185	3	3	0	331519	0.000904917	0.000904917	0
rs7121039	11	2232911	3	3	0	331519	0.000904917	0.000904917	0
rs12361938	11	2233522	3	3	0	331519	0.000904917	0.000904917	0
rs4930050	11	2235129	3	3	0	331519	0.000904917	0.000904917	0
rs10765826	11	2241321	3	3	0	331519	0.000904917	0.000904917	0
rs10741539	11	2241846	3	3	0	331519	0.000904917	0.000904917	0
rs6578246	11	2245345	3	3	0	331519	0.000904917	0.000904917	0
rs10765834	11	2246648	3	3	0	331519	0.000904917	0.000904917	0
rs72844110	11	2254333	3	3	0	331519	0.000904917	0.000904917	0
rs79665589	11	2257250	3	3	0	331519	0.000904917	0.000904917	0
rs7112097	11	2268012	3	3	0	331519	0.000904917	0.000904917	0
rs7949152	11	2269704	3	3	0	331519	0.000904917	0.000904917	0
rs34433635	11	2270311	0	0	0	331552	0	0	0
rs55766538	11	2272717	3	3	0	331519	0.000904917	0.000904917	0
rs11600470	11	2277893	3	3	0	331519	0.000904917	0.000904917	0
rs76160678	11	2277990	3	3	0	331519	0.000904917	0.000904917	0
rs17248845	11	2280751	3	3	0	331519	0.000904917	0.000904917	0
rs11021999	11	2284609	3	3	0	331519	0.000904917	0.000904917	0
rs72844141	11	2286960	3	3	0	331519	0.000904917	0.000904917	0
rs73404428	11	2292218	3	3	0	331519	0.000904917	0.000904917	0
rs11022045	11	2294715	3	3	0	331519	0.000904917	0.000904917	0
rs77411016	11	2297086	3	3	0	331519	0.000904917	0.000904917	0
rs4930067	11	2297586	3	3	0	331519	0.000904917	0.000904917	0
rs116953923	11	2298186	3	3	0	331519	0.000904917	0.000904917	0
rs1011476	11	2299035	3	3	0	331519	0.000904917	0.000904917	0
rs10831706	11	2306026	3	3	0	331519	0.000904917	0.000904917	0
rs7104786	11	2306168	3	3	0	331519	0.000904917	0.000904917	0
rs2521259	11	2306339	3	3	0	331519	0.000904917	0.000904917	0
rs1029408	11	2309855	3	3	0	331519	0.000904917	0.000904917	0
rs1029409	11	2309898	3	3	0	331519	0.000904917	0.000904917	0
rs72636997	11	2310033	3	3	0	331519	0.000904917	0.000904917	0
rs117595442	11	2310683	3	3	0	331519	0.000904917	0.000904917	0
rs12419662	11	2314094	4	3	1	331518	0.00120656	0.000904917	0.000301639
rs117523538	11	2314984	4	3	1	331518	0.00120656	0.000904917	0.000301639
rs61873115	11	2318964	4	3	1	331518	0.00120656	0.000904917	0.000301639
rs74048215	11	2321829	4	3	1	331518	0.00120656	0.000904917	0.000301639
rs756922	11	2322561	4	3	1	331518	0.00120656	0.000904917	0.000301639
rs11022157	11	2322829	4	3	1	331518	0.00120656	0.000904917	0.000301639
rs12276847	11	2323022	4	3	1	331518	0.00120656	0.000904917	0.000301639
rs114342362	11	2323083	4	3	1	331518	0.00120656	0.000904917	0.000301639
rs188839109	11	2323089	4	3	1	331518	0.00120656	0.000904917	0.000301639
Affx-80240818	11	2323445	4	3	1	331518	0.00120656	0.000904917	0.000301639
rs2074022	11	2324041	4	3	1	331518	0.00120656	0.000904917	0.000301639
rs117600357	11	2325192	4	3	1	331518	0.00120656	0.000904917	0.000301639
rs61744929	11	2325427	4	3	1	331518	0.00120656	0.000904917	0.000301639
rs58833930	11	2325997	4	3	1	331518	0.00120656	0.000904917	0.000301639
rs2077113	11	2326657	4	3	1	331518	0.00120656	0.000904917	0.000301639
rs756925	11	2328948	4	3	1	331518	0.00120656	0.000904917	0.000301639
rs2521280	11	2331307	4	3	1	331518	0.00120656	0.000904917	0.000301639
rs75794341	11	2331597	4	3	1	331518	0.00120656	0.000904917	0.000301639
rs4930080	11	2334039	4	3	1	331518	0.00120656	0.000904917	0.000301639
rs148601311	11	2335748	4	3	1	331518	0.00120656	0.000904917	0.000301639
rs142056890	11	2335749	4	3	1	331518	0.00120656	0.000904917	0.000301639
rs2234307	11	2337650	4	3	1	331518	0.00120656	0.000904917	0.000301639
rs149230396	11	2338681	4	3	1	331518	0.00120656	0.000904917	0.000301639
rs2651843	11	2341732	3	2	1	331519	0.000904917	0.000603278	0.000301639
rs113499987	11	2342158	3	2	1	331519	0.000904917	0.000603278	0.000301639
rs2651781	11	2345677	3	2	1	331519	0.000904917	0.000603278	0.000301639
rs75098480	11	2349673	2	1	1	331520	0.000603278	0.000301639	0.000301639
rs72845741	11	2357894	3	1	2	331519	0.000904917	0.000301639	0.000603278
rs118027258	11	2359163	3	1	2	331519	0.000904917	0.000301639	0.000603278
rs77917797	11	2362576	3	1	2	331519	0.000904917	0.000301639	0.000603278
rs800124	11	2364384	3	1	2	331519	0.000904917	0.000301639	0.000603278
rs61871633	11	2366260	3	1	2	331519	0.000904917	0.000301639	0.000603278
rs7479592	11	2367053	3	1	2	331519	0.000904917	0.000301639	0.000603278
rs800154	11	2373786	3	1	2	331519	0.000904917	0.000301639	0.000603278
rs117634812	11	2375577	3	1	2	331519	0.000904917	0.000301639	0.000603278
rs7116047	11	2386636	2	1	1	331520	0.000603278	0.000301639	0.000301639
rs118146703	11	2388239	2	1	1	331520	0.000603278	0.000301639	0.000301639
rs78812179	11	2389916	2	1	1	331520	0.000603278	0.000301639	0.000301639
rs800131	11	2390777	2	1	1	331520	0.000603278	0.000301639	0.000301639
rs800132	11	2391061	2	1	1	331520	0.000603278	0.000301639	0.000301639
rs60299329	11	2391244	2	1	1	331520	0.000603278	0.000301639	0.000301639
rs1088978	11	2394130	2	1	1	331520	0.000603278	0.000301639	0.000301639
rs74602645	11	2401898	2	1	1	331520	0.000603278	0.000301639	0.000301639
rs2019938	11	2402747	2	1	1	331520	0.000603278	0.000301639	0.000301639
Affx-89009856	11	2415308	8	7	1	331514	0.00241311	0.00211147	0.000301639
rs77753127	11	2420811	9	8	1	331513	0.00271475	0.00241311	0.000301639
rs117021869	11	2422034	9	8	1	331513	0.00271475	0.00241311	0.000301639
rs74896362	11	2423501	0	0	0	331552	0	0	0
Affx-4782355	11	2423556	9	8	1	331513	0.00271475	0.00241311	0.000301639
rs2234278	11	2423913	9	8	1	331513	0.00271475	0.00241311	0.000301639
rs148256948	11	2424090	9	8	1	331513	0.00271475	0.00241311	0.000301639
Affx-80279521	11	2424385	9	8	1	331513	0.00271475	0.00241311	0.000301639
rs2234279	11	2424541	9	8	1	331513	0.00271475	0.00241311	0.000301639
rs2234285	11	2424727	9	8	1	331513	0.00271475	0.00241311	0.000301639
Affx-80279523	11	2424765	9	8	1	331513	0.00271475	0.00241311	0.000301639
rs145703968	11	2424797	9	8	1	331513	0.00271475	0.00241311	0.000301639
rs75345846	11	2426857	9	8	1	331513	0.00271475	0.00241311	0.000301639
Affx-80279524	11	2427900	9	8	1	331513	0.00271475	0.00241311	0.000301639
rs3815062	11	2428675	9	8	1	331513	0.00271475	0.00241311	0.000301639
rs145871474	11	2429032	9	8	1	331513	0.00271475	0.00241311	0.000301639
rs800343	11	2429617	9	8	1	331513	0.00271475	0.00241311	0.000301639
rs800344	11	2429653	9	8	1	331513	0.00271475	0.00241311	0.000301639
rs118038234	11	2429856	9	8	1	331513	0.00271475	0.00241311	0.000301639
rs74050541	11	2430020	9	8	1	331513	0.00271475	0.00241311	0.000301639
rs11022696	11	2430252	9	8	1	331513	0.00271475	0.00241311	0.000301639
rs12280926	11	2430390	9	8	1	331513	0.00271475	0.00241311	0.000301639
rs800347	11	2430597	9	8	1	331513	0.00271475	0.00241311	0.000301639
rs34364959	11	2432666	9	8	1	331513	0.00271475	0.00241311	0.000301639
rs145833477	11	2433419	9	8	1	331513	0.00271475	0.00241311	0.000301639
Affx-80240836	11	2433979	9	8	1	331513	0.00271475	0.00241311	0.000301639
rs148699045	11	2434770	9	8	1	331513	0.00271475	0.00241311	0.000301639
Affx-4784267	11	2435946	10	8	2	331512	0.00301639	0.00241311	0.000603278
rs4929982	11	2435956	10	8	2	331512	0.00301639	0.00241311	0.000603278
Affx-80240842	11	2437139	10	8	2	331512	0.00301639	0.00241311	0.000603278
rs34599318	11	2437185	10	8	2	331512	0.00301639	0.00241311	0.000603278
rs141384348	11	2437186	10	8	2	331512	0.00301639	0.00241311	0.000603278
rs55696919	11	2437405	10	8	2	331512	0.00301639	0.00241311	0.000603278
rs2301698	11	2437425	10	8	2	331512	0.00301639	0.00241311	0.000603278
rs11601537	11	2437502	10	8	2	331512	0.00301639	0.00241311	0.000603278
rs34350821	11	2438963	10	8	2	331512	0.00301639	0.00241311	0.000603278
rs138197888	11	2439033	10	8	2	331512	0.00301639	0.00241311	0.000603278
rs3986599	11	2439542	10	8	2	331512	0.00301639	0.00241311	0.000603278
rs886277	11	2439767	10	8	2	331512	0.00301639	0.00241311	0.000603278
rs757091	11	2440989	10	8	2	331512	0.00301639	0.00241311	0.000603278
rs61741881	11	2441589	10	8	2	331512	0.00301639	0.00241311	0.000603278
rs78932744	11	2444732	10	8	2	331512	0.00301639	0.00241311	0.000603278
rs7105456	11	2446951	10	8	2	331512	0.00301639	0.00241311	0.000603278
rs12576481	11	2448714	10	8	2	331512	0.00301639	0.00241311	0.000603278
rs74606400	11	2449413	10	8	2	331512	0.00301639	0.00241311	0.000603278
rs11022774	11	2449571	10	8	2	331512	0.00301639	0.00241311	0.000603278
rs67439072	11	2449620	10	8	2	331512	0.00301639	0.00241311	0.000603278
rs78481925	11	2452643	9	8	1	331513	0.00271475	0.00241311	0.000301639
rs61873489	11	2456275	9	8	1	331513	0.00271475	0.00241311	0.000301639
rs11022821	11	2457350	9	8	1	331513	0.00271475	0.00241311	0.000301639
rs800340	11	2458393	9	8	1	331513	0.00271475	0.00241311	0.000301639
rs739676	11	2462012	9	8	1	331513	0.00271475	0.00241311	0.000301639
Affx-89009759	11	2466330	0	0	0	331552	0	0	0
Affx-89011569	11	2466464	0	0	0	331552	0	0	0
Affx-89008219	11	2466478	0	0	0	331552	0	0	0
Affx-89020904	11	2466500	0	0	0	331552	0	0	0
Affx-89018753	11	2466660	10	9	1	331512	0.00301639	0.00271475	0.000301639
Affx-89022624	11	2466669	10	9	1	331512	0.00301639	0.00271475	0.000301639
Affx-89014218	11	2466672	10	9	1	331512	0.00301639	0.00271475	0.000301639
rs120074191	11	2466678	10	9	1	331512	0.00301639	0.00271475	0.000301639
Affx-89016898	11	2466688	10	9	1	331512	0.00301639	0.00271475	0.000301639
Affx-89011668	11	2466693	10	9	1	331512	0.00301639	0.00271475	0.000301639
Affx-89006294	11	2466709	10	9	1	331512	0.00301639	0.00271475	0.000301639
rs12288463	11	2470093	10	9	1	331512	0.00301639	0.00271475	0.000301639
rs7110663	11	2470750	10	9	1	331512	0.00301639	0.00271475	0.000301639
rs800337	11	2473311	10	9	1	331512	0.00301639	0.00271475	0.000301639
rs12274567	11	2474956	9	9	0	331513	0.00271475	0.00271475	0
rs11022922	11	2479195	9	9	0	331513	0.00271475	0.00271475	0
rs2074238	11	2484803	10	10	0	331512	0.00301639	0.00301639	0
rs112344603	11	2486699	10	10	0	331512	0.00301639	0.00301639	0
rs12296050	11	2489342	10	10	0	331512	0.00301639	0.00301639	0
rs757092	11	2499178	10	10	0	331512	0.00301639	0.00301639	0
rs12576239	11	2502319	10	10	0	331512	0.00301639	0.00301639	0
rs4578370	11	2505733	10	10	0	331512	0.00301639	0.00301639	0
rs179406	11	2526201	11	10	1	331511	0.00331803	0.00301639	0.000301639
rs59732535	11	2526663	11	10	1	331511	0.00331803	0.00301639	0.000301639
rs179407	11	2526898	11	10	1	331511	0.00331803	0.00301639	0.000301639
rs35574774	11	2527629	11	10	1	331511	0.00331803	0.00301639	0.000301639
rs2237864	11	2529779	15	13	2	331507	0.00452459	0.00392131	0.000603278
rs2012618	11	2531256	15	13	2	331507	0.00452459	0.00392131	0.000603278
rs73419557	11	2534336	24	22	2	331498	0.00723934	0.00663606	0.000603278
rs74899747	11	2537654	24	22	2	331498	0.00723934	0.00663606	0.000603278
rs72847655	11	2540508	29	27	2	331493	0.00874753	0.00814426	0.000603278
rs2283151	11	2544236	32	30	2	331490	0.00965245	0.00904917	0.000603278
Affx-89020497	11	2549153	44	42	2	331478	0.0132721	0.0126688	0.000603278
Affx-80240848	11	2549165	44	42	2	331478	0.0132721	0.0126688	0.000603278
Affx-89017606	11	2549168	44	42	2	331478	0.0132721	0.0126688	0.000603278
Affx-89018659	11	2549178	44	42	2	331478	0.0132721	0.0126688	0.000603278
Affx-80240849	11	2549180	44	42	2	331478	0.0132721	0.0126688	0.000603278
rs120074192	11	2549189	44	42	2	331478	0.0132721	0.0126688	0.000603278
Affx-86892541	11	2549192	44	42	2	331478	0.0132721	0.0126688	0.000603278
Affx-89021124	11	2549201	44	42	2	331478	0.0132721	0.0126688	0.000603278
Affx-4803327	11	2549206	44	42	2	331478	0.0132721	0.0126688	0.000603278
Affx-89012235	11	2549207	44	42	2	331478	0.0132721	0.0126688	0.000603278
Affx-86892542	11	2549211	44	42	2	331478	0.0132721	0.0126688	0.000603278
Affx-89012135	11	2549215	44	42	2	331478	0.0132721	0.0126688	0.000603278
Affx-89023607	11	2549220	44	42	2	331478	0.0132721	0.0126688	0.000603278
rs143709408	11	2549229	44	42	2	331478	0.0132721	0.0126688	0.000603278
Affx-89007138	11	2549241	44	42	2	331478	0.0132721	0.0126688	0.000603278
Affx-89011488	11	2549249	44	42	2	331478	0.0132721	0.0126688	0.000603278
rs179429	11	2550730	44	42	2	331478	0.0132721	0.0126688	0.000603278
rs179431	11	2552148	44	42	2	331478	0.0132721	0.0126688	0.000603278
rs7119884	11	2552285	44	42	2	331478	0.0132721	0.0126688	0.000603278
rs72847667	11	2553323	45	43	2	331477	0.0135738	0.0129705	0.000603278
rs111815403	11	2553341	45	43	2	331477	0.0135738	0.0129705	0.000603278
rs72847668	11	2555962	45	43	2	331477	0.0135738	0.0129705	0.000603278
rs115894051	11	2557931	45	43	2	331477	0.0135738	0.0129705	0.000603278
rs56314930	11	2561132	45	43	2	331477	0.0135738	0.0129705	0.000603278
rs9299929	11	2562501	45	43	2	331477	0.0135738	0.0129705	0.000603278
rs74884940	11	2563999	45	43	2	331477	0.0135738	0.0129705	0.000603278
rs117259562	11	2568765	46	44	2	331476	0.0138754	0.0132721	0.000603278
rs117005459	11	2568853	46	44	2	331476	0.0138754	0.0132721	0.000603278
rs2283158	11	2569734	46	44	2	331476	0.0138754	0.0132721	0.000603278
rs11023261	11	2572796	47	45	2	331475	0.014177	0.0135738	0.000603278
rs78183364	11	2574324	47	45	2	331475	0.014177	0.0135738	0.000603278
rs10430833	11	2574708	47	45	2	331475	0.014177	0.0135738	0.000603278
rs11826219	11	2576397	47	45	2	331475	0.014177	0.0135738	0.000603278
rs74393603	11	2578255	47	45	2	331475	0.014177	0.0135738	0.000603278
rs2283164	11	2579163	47	45	2	331475	0.014177	0.0135738	0.000603278
rs2283168	11	2580212	47	45	2	331475	0.014177	0.0135738	0.000603278
rs12802897	11	2583308	49	45	4	331473	0.0147803	0.0135738	0.00120656
rs12363216	11	2584284	49	45	4	331473	0.0147803	0.0135738	0.00120656
rs12221520	11	2584917	49	45	4	331473	0.0147803	0.0135738	0.00120656
rs179486	11	2590497	78	73	5	331444	0.0235279	0.0220197	0.0015082
Affx-89019808	11	2591858	92	85	7	331430	0.0277508	0.0256393	0.00211147
Affx-89022875	11	2591859	92	85	7	331430	0.0277508	0.0256393	0.00211147
Affx-89005795	11	2591864	92	85	7	331430	0.0277508	0.0256393	0.00211147
Affx-89022957	11	2591867	92	85	7	331430	0.0277508	0.0256393	0.00211147
Affx-89014028	11	2591886	92	85	7	331430	0.0277508	0.0256393	0.00211147
Affx-89024288	11	2591893	92	85	7	331430	0.0277508	0.0256393	0.00211147
Affx-89012702	11	2591898	92	85	7	331430	0.0277508	0.0256393	0.00211147
Affx-89014118	11	2591900	92	85	7	331430	0.0277508	0.0256393	0.00211147
Affx-80240851	11	2591915	92	85	7	331430	0.0277508	0.0256393	0.00211147
Affx-89008812	11	2591930	93	86	7	331429	0.0280524	0.025941	0.00211147
Affx-89010693	11	2591931	93	86	7	331429	0.0280524	0.025941	0.00211147
Affx-89018655	11	2591940	93	86	7	331429	0.0280524	0.025941	0.00211147
Affx-89020550	11	2591941	93	86	7	331429	0.0280524	0.025941	0.00211147
Affx-89014268	11	2591944	93	86	7	331429	0.0280524	0.025941	0.00211147
Affx-89014435	11	2591945	93	86	7	331429	0.0280524	0.025941	0.00211147
Affx-89024813	11	2591946	93	86	7	331429	0.0280524	0.025941	0.00211147
Affx-89015057	11	2591949	93	86	7	331429	0.0280524	0.025941	0.00211147
Affx-89016386	11	2591952	93	86	7	331429	0.0280524	0.025941	0.00211147
Affx-89006482	11	2591954	93	86	7	331429	0.0280524	0.025941	0.00211147
Affx-89020314	11	2591957	93	86	7	331429	0.0280524	0.025941	0.00211147
Affx-89012769	11	2591960	93	86	7	331429	0.0280524	0.025941	0.00211147
Affx-89016537	11	2591972	93	86	7	331429	0.0280524	0.025941	0.00211147
Affx-89005373	11	2591975	93	86	7	331429	0.0280524	0.025941	0.00211147
Affx-80240855	11	2591985	93	86	7	331429	0.0280524	0.025941	0.00211147
rs73404679	11	2592373	98	91	7	331424	0.0295606	0.0274492	0.00211147
Affx-89020870	11	2592553	99	92	7	331423	0.0298623	0.0277508	0.00211147
Affx-89024958	11	2592558	99	92	7	331423	0.0298623	0.0277508	0.00211147
Affx-89008688	11	2592560	99	92	7	331423	0.0298623	0.0277508	0.00211147
Affx-89019735	11	2592562	99	92	7	331423	0.0298623	0.0277508	0.00211147
Affx-86892543	11	2592575	99	92	7	331423	0.0298623	0.0277508	0.00211147
Affx-89016744	11	2592576	99	92	7	331423	0.0298623	0.0277508	0.00211147
rs17215479	11	2592593	99	92	7	331423	0.0298623	0.0277508	0.00211147
Affx-89006853	11	2592621	99	92	7	331423	0.0298623	0.0277508	0.00211147
Affx-89019688	11	2592624	99	92	7	331423	0.0298623	0.0277508	0.00211147
Affx-89010104	11	2592627	99	92	7	331423	0.0298623	0.0277508	0.00211147
Affx-89014519	11	2593251	99	92	7	331423	0.0298623	0.0277508	0.00211147
Affx-89007408	11	2593286	99	92	7	331423	0.0298623	0.0277508	0.00211147
Affx-89019769	11	2593311	99	92	7	331423	0.0298623	0.0277508	0.00211147
Affx-89022557	11	2593332	99	92	7	331423	0.0298623	0.0277508	0.00211147
rs41282926	11	2593959	99	92	7	331423	0.0298623	0.0277508	0.00211147
Affx-89015469	11	2594078	99	92	7	331423	0.0298623	0.0277508	0.00211147
Affx-89014100	11	2594079	99	92	7	331423	0.0298623	0.0277508	0.00211147
Affx-89014736	11	2594092	99	92	7	331423	0.0298623	0.0277508	0.00211147
Affx-89015697	11	2594098	99	92	7	331423	0.0298623	0.0277508	0.00211147
rs120074193	11	2594100	99	92	7	331423	0.0298623	0.0277508	0.00211147
rs120074194	11	2594101	99	92	7	331423	0.0298623	0.0277508	0.00211147
Affx-89019177	11	2594110	99	92	7	331423	0.0298623	0.0277508	0.00211147
rs120074180	11	2594112	99	92	7	331423	0.0298623	0.0277508	0.00211147
Affx-89010529	11	2594113	99	92	7	331423	0.0298623	0.0277508	0.00211147
Affx-89024746	11	2594127	99	92	7	331423	0.0298623	0.0277508	0.00211147
Affx-89015987	11	2594137	99	92	7	331423	0.0298623	0.0277508	0.00211147
Affx-89005661	11	2594140	99	92	7	331423	0.0298623	0.0277508	0.00211147
Affx-89009695	11	2594145	99	92	7	331423	0.0298623	0.0277508	0.00211147
Affx-89007497	11	2594152	99	92	7	331423	0.0298623	0.0277508	0.00211147
Affx-89012716	11	2594155	99	92	7	331423	0.0298623	0.0277508	0.00211147
Affx-89011744	11	2594163	99	92	7	331423	0.0298623	0.0277508	0.00211147
Affx-89025048	11	2594170	99	92	7	331423	0.0298623	0.0277508	0.00211147
Affx-80240859	11	2594172	99	92	7	331423	0.0298623	0.0277508	0.00211147
Affx-89015108	11	2594199	99	92	7	331423	0.0298623	0.0277508	0.00211147
Affx-89006605	11	2594200	99	92	7	331423	0.0298623	0.0277508	0.00211147
Affx-89022657	11	2594208	99	92	7	331423	0.0298623	0.0277508	0.00211147
Affx-89014238	11	2594212	99	92	7	331423	0.0298623	0.0277508	0.00211147
rs120074195	11	2594214	99	92	7	331423	0.0298623	0.0277508	0.00211147
Affx-89017017	11	2594216	99	92	7	331423	0.0298623	0.0277508	0.00211147
Affx-89023302	11	2594217	99	92	7	331423	0.0298623	0.0277508	0.00211147
rs2283171	11	2595287	99	92	7	331423	0.0298623	0.0277508	0.00211147
rs12282937	11	2598552	99	92	7	331423	0.0298623	0.0277508	0.00211147
rs4930128	11	2598790	99	92	7	331423	0.0298623	0.0277508	0.00211147
rs61871514	11	2598864	99	92	7	331423	0.0298623	0.0277508	0.00211147
rs75392110	11	2599360	99	92	7	331423	0.0298623	0.0277508	0.00211147
rs61871517	11	2603319	99	92	7	331423	0.0298623	0.0277508	0.00211147
Affx-89011760	11	2604663	98	92	6	331424	0.0295606	0.0277508	0.00180983
Affx-89019804	11	2604664	98	92	6	331424	0.0295606	0.0277508	0.00180983
Affx-89007165	11	2604671	98	92	6	331424	0.0295606	0.0277508	0.00180983
Affx-89013136	11	2604674	98	92	6	331424	0.0295606	0.0277508	0.00180983
Affx-89009277	11	2604675	98	92	6	331424	0.0295606	0.0277508	0.00180983
rs120074182	11	2604678	98	92	6	331424	0.0295606	0.0277508	0.00180983
Affx-89023016	11	2604682	98	92	6	331424	0.0295606	0.0277508	0.00180983
Affx-89020260	11	2604690	98	92	6	331424	0.0295606	0.0277508	0.00180983
Affx-89012985	11	2604692	98	92	6	331424	0.0295606	0.0277508	0.00180983
Affx-89023159	11	2604693	98	92	6	331424	0.0295606	0.0277508	0.00180983
Affx-89005679	11	2604697	98	92	6	331424	0.0295606	0.0277508	0.00180983
Affx-89014016	11	2604707	98	92	6	331424	0.0295606	0.0277508	0.00180983
Affx-89006382	11	2604708	98	92	6	331424	0.0295606	0.0277508	0.00180983
Affx-89013392	11	2604716	98	92	6	331424	0.0295606	0.0277508	0.00180983
Affx-89005738	11	2604717	98	92	6	331424	0.0295606	0.0277508	0.00180983
Affx-89008494	11	2604749	98	92	6	331424	0.0295606	0.0277508	0.00180983
Affx-89007020	11	2604760	98	92	6	331424	0.0295606	0.0277508	0.00180983
Affx-89017690	11	2604767	98	92	6	331424	0.0295606	0.0277508	0.00180983
Affx-89009566	11	2604770	98	92	6	331424	0.0295606	0.0277508	0.00180983
Affx-89007475	11	2604774	98	92	6	331424	0.0295606	0.0277508	0.00180983
Affx-89011373	11	2604776	98	92	6	331424	0.0295606	0.0277508	0.00180983
Affx-89006297	11	2604777	98	92	6	331424	0.0295606	0.0277508	0.00180983
Affx-89014320	11	2604778	98	92	6	331424	0.0295606	0.0277508	0.00180983
Affx-89014534	11	2604780	98	92	6	331424	0.0295606	0.0277508	0.00180983
Affx-89005208	11	2606442	93	91	2	331429	0.0280524	0.0274492	0.000603278
rs120074183	11	2606443	93	91	2	331429	0.0280524	0.0274492	0.000603278
Affx-89011381	11	2606454	93	91	2	331429	0.0280524	0.0274492	0.000603278
Affx-89010085	11	2606461	93	91	2	331429	0.0280524	0.0274492	0.000603278
Affx-89012668	11	2606467	93	91	2	331429	0.0280524	0.0274492	0.000603278
Affx-89023132	11	2606470	93	91	2	331429	0.0280524	0.0274492	0.000603278
Affx-89022973	11	2606473	0	0	0	331552	0	0	0
Affx-89017652	11	2606479	93	91	2	331429	0.0280524	0.0274492	0.000603278
Affx-89019376	11	2606484	93	91	2	331429	0.0280524	0.0274492	0.000603278
rs12720458	11	2606494	93	91	2	331429	0.0280524	0.0274492	0.000603278
Affx-89012144	11	2606496	93	91	2	331429	0.0280524	0.0274492	0.000603278
Affx-89011735	11	2606502	93	91	2	331429	0.0280524	0.0274492	0.000603278
Affx-89021869	11	2606505	93	91	2	331429	0.0280524	0.0274492	0.000603278
Affx-89011474	11	2606510	93	91	2	331429	0.0280524	0.0274492	0.000603278
Affx-89013945	11	2606520	93	91	2	331429	0.0280524	0.0274492	0.000603278
Affx-89019458	11	2606524	93	91	2	331429	0.0280524	0.0274492	0.000603278
Affx-89013487	11	2606526	93	91	2	331429	0.0280524	0.0274492	0.000603278
Affx-89006865	11	2606538	93	91	2	331429	0.0280524	0.0274492	0.000603278
rs76735093	11	2606542	93	91	2	331429	0.0280524	0.0274492	0.000603278
rs56413900	11	2606621	93	91	2	331429	0.0280524	0.0274492	0.000603278
rs77721575	11	2607004	93	91	2	331429	0.0280524	0.0274492	0.000603278
Affx-89011652	11	2608806	0	0	0	331552	0	0	0
Affx-89006610	11	2608807	87	85	2	331435	0.0262426	0.0256393	0.000603278
Affx-89020599	11	2608811	87	85	2	331435	0.0262426	0.0256393	0.000603278
Affx-89011453	11	2608819	87	85	2	331435	0.0262426	0.0256393	0.000603278
Affx-89013106	11	2608824	87	85	2	331435	0.0262426	0.0256393	0.000603278
Affx-89012955	11	2608834	87	85	2	331435	0.0262426	0.0256393	0.000603278
Affx-89024188	11	2608836	87	85	2	331435	0.0262426	0.0256393	0.000603278
Affx-89017478	11	2608837	87	85	2	331435	0.0262426	0.0256393	0.000603278
Affx-89009318	11	2608843	87	85	2	331435	0.0262426	0.0256393	0.000603278
Affx-89018022	11	2608844	0	0	0	331552	0	0	0
Affx-89024130	11	2608845	87	85	2	331435	0.0262426	0.0256393	0.000603278
Affx-89023460	11	2608849	87	85	2	331435	0.0262426	0.0256393	0.000603278
Affx-89025295	11	2608850	87	85	2	331435	0.0262426	0.0256393	0.000603278
Affx-89018631	11	2608858	87	85	2	331435	0.0262426	0.0256393	0.000603278
rs199472776	11	2608860	87	85	2	331435	0.0262426	0.0256393	0.000603278
Affx-89017048	11	2608864	87	85	2	331435	0.0262426	0.0256393	0.000603278
Affx-89006725	11	2608866	87	85	2	331435	0.0262426	0.0256393	0.000603278
Affx-89021941	11	2608924	87	85	2	331435	0.0262426	0.0256393	0.000603278
rs116877681	11	2609479	87	85	2	331435	0.0262426	0.0256393	0.000603278
rs112193996	11	2609632	87	85	2	331435	0.0262426	0.0256393	0.000603278
Affx-89010942	11	2609948	0	0	0	331552	0	0	0
Affx-89007699	11	2609956	87	85	2	331435	0.0262426	0.0256393	0.000603278
Affx-89007315	11	2609978	87	85	2	331435	0.0262426	0.0256393	0.000603278
Affx-89005054	11	2609983	87	85	2	331435	0.0262426	0.0256393	0.000603278
Affx-89007554	11	2610028	0	0	0	331552	0	0	0
Affx-89021047	11	2610034	87	85	2	331435	0.0262426	0.0256393	0.000603278
Affx-89006456	11	2610035	87	85	2	331435	0.0262426	0.0256393	0.000603278
Affx-89005017	11	2610042	87	85	2	331435	0.0262426	0.0256393	0.000603278
rs140452381	11	2610045	87	85	2	331435	0.0262426	0.0256393	0.000603278
Affx-89022652	11	2610054	87	85	2	331435	0.0262426	0.0256393	0.000603278
rs199472783	11	2610069	87	85	2	331435	0.0262426	0.0256393	0.000603278
rs2283177	11	2612871	73	71	2	331449	0.0220197	0.0214164	0.000603278
rs2283178	11	2613430	72	70	2	331450	0.021718	0.0211147	0.000603278
rs2157760	11	2615600	29	27	2	331493	0.00874753	0.00814426	0.000603278
rs77625359	11	2616384	29	27	2	331493	0.00874753	0.00814426	0.000603278
rs7104842	11	2624592	6	4	2	331516	0.00180983	0.00120656	0.000603278
rs117708787	11	2626072	6	4	2	331516	0.00180983	0.00120656	0.000603278
rs7130232	11	2626791	6	4	2	331516	0.00180983	0.00120656	0.000603278
rs9667198	11	2627655	6	4	2	331516	0.00180983	0.00120656	0.000603278
rs117893171	11	2631758	6	4	2	331516	0.00180983	0.00120656	0.000603278
rs10766212	11	2633152	6	4	2	331516	0.00180983	0.00120656	0.000603278
rs80102379	11	2634177	6	4	2	331516	0.00180983	0.00120656	0.000603278
rs7945093	11	2640720	6	4	2	331516	0.00180983	0.00120656	0.000603278
rs7929804	11	2640824	6	4	2	331516	0.00180983	0.00120656	0.000603278
rs7937711	11	2642808	5	4	1	331517	0.0015082	0.00120656	0.000301639
rs11493163	11	2643084	5	4	1	331517	0.0015082	0.00120656	0.000301639
rs11023535	11	2648624	4	3	1	331518	0.00120656	0.000904917	0.000301639
rs35469749	11	2652671	4	3	1	331518	0.00120656	0.000904917	0.000301639
rs76483719	11	2665246	4	3	1	331518	0.00120656	0.000904917	0.000301639
rs74501871	11	2665357	4	3	1	331518	0.00120656	0.000904917	0.000301639
rs466597	11	2670865	3	3	0	331519	0.000904917	0.000904917	0
rs12573965	11	2681632	2	2	0	331520	0.000603278	0.000603278	0
rs231364	11	2682676	2	2	0	331520	0.000603278	0.000603278	0
rs28730758	11	2683177	2	2	0	331520	0.000603278	0.000603278	0
Affx-89016041	11	2683190	2	2	0	331520	0.000603278	0.000603278	0
Affx-89017744	11	2683227	2	2	0	331520	0.000603278	0.000603278	0
rs17215465	11	2683252	2	2	0	331520	0.000603278	0.000603278	0
Affx-89007338	11	2683257	2	2	0	331520	0.000603278	0.000603278	0
Affx-89012029	11	2683280	2	2	0	331520	0.000603278	0.000603278	0
Affx-89011251	11	2683307	2	2	0	331520	0.000603278	0.000603278	0
Affx-89006419	11	2683310	2	2	0	331520	0.000603278	0.000603278	0
Affx-89013143	11	2683312	2	2	0	331520	0.000603278	0.000603278	0
rs743647	11	2683938	2	2	0	331520	0.000603278	0.000603278	0
rs76592153	11	2687414	2	2	0	331520	0.000603278	0.000603278	0
rs12418076	11	2689100	2	2	0	331520	0.000603278	0.000603278	0
rs1459825	11	2689546	2	2	0	331520	0.000603278	0.000603278	0
rs151212	11	2690293	2	2	0	331520	0.000603278	0.000603278	0
rs231362	11	2691471	2	2	0	331520	0.000603278	0.000603278	0
rs35889184	11	2692506	2	2	0	331520	0.000603278	0.000603278	0
rs11023738	11	2699051	2	2	0	331520	0.000603278	0.000603278	0
rs117241550	11	2701476	0	0	0	331552	0	0	0
rs231354	11	2706351	2	2	0	331520	0.000603278	0.000603278	0
rs75643572	11	2706790	2	2	0	331520	0.000603278	0.000603278	0
rs11023793	11	2709733	2	2	0	331520	0.000603278	0.000603278	0
rs72850281	11	2717020	2	2	0	331520	0.000603278	0.000603278	0
rs4930148	11	2717312	2	2	0	331520	0.000603278	0.000603278	0
rs11023834	11	2719605	2	2	0	331520	0.000603278	0.000603278	0
rs7940500	11	2721394	2	2	0	331520	0.000603278	0.000603278	0
rs71473716	11	2726379	2	2	0	331520	0.000603278	0.000603278	0
rs231901	11	2731185	2	2	0	331520	0.000603278	0.000603278	0
rs231847	11	2736183	2	2	0	331520	0.000603278	0.000603278	0
rs59308488	11	2738659	2	2	0	331520	0.000603278	0.000603278	0
rs58762055	11	2738947	2	2	0	331520	0.000603278	0.000603278	0
rs72850292	11	2741358	2	2	0	331520	0.000603278	0.000603278	0
rs11600199	11	2743178	2	2	0	331520	0.000603278	0.000603278	0
rs2283208	11	2743859	2	2	0	331520	0.000603278	0.000603278	0
rs129072	11	2745420	2	2	0	331520	0.000603278	0.000603278	0
rs188823471	11	2747079	0	0	0	331552	0	0	0
rs231914	11	2749376	2	2	0	331520	0.000603278	0.000603278	0
rs78599729	11	2751315	2	2	0	331520	0.000603278	0.000603278	0
rs422316	11	2755334	2	2	0	331520	0.000603278	0.000603278	0
rs2283222	11	2755601	2	2	0	331520	0.000603278	0.000603278	0
rs231880	11	2759090	2	2	0	331520	0.000603278	0.000603278	0
rs1079714	11	2760741	2	2	0	331520	0.000603278	0.000603278	0
rs231879	11	2761382	2	2	0	331520	0.000603278	0.000603278	0
rs78704061	11	2764919	2	2	0	331520	0.000603278	0.000603278	0
rs2237877	11	2766234	2	2	0	331520	0.000603278	0.000603278	0
rs2237878	11	2766282	2	2	0	331520	0.000603278	0.000603278	0
rs74623003	11	2766825	2	2	0	331520	0.000603278	0.000603278	0
rs75898263	11	2772951	2	2	0	331520	0.000603278	0.000603278	0
rs1971929	11	2773371	2	2	0	331520	0.000603278	0.000603278	0
rs71476688	11	2773405	2	2	0	331520	0.000603278	0.000603278	0
rs151292	11	2775308	2	2	0	331520	0.000603278	0.000603278	0
rs11023994	11	2775967	2	2	0	331520	0.000603278	0.000603278	0
rs11024017	11	2785145	2	2	0	331520	0.000603278	0.000603278	0
rs117143472	11	2786616	2	2	0	331520	0.000603278	0.000603278	0
rs67004488	11	2787804	2	2	0	331520	0.000603278	0.000603278	0
rs12795571	11	2788956	2	2	0	331520	0.000603278	0.000603278	0
Affx-89012049	11	2790071	2	2	0	331520	0.000603278	0.000603278	0
Affx-89017668	11	2790096	2	2	0	331520	0.000603278	0.000603278	0
Affx-89019809	11	2790100	2	2	0	331520	0.000603278	0.000603278	0
Affx-89016455	11	2790109	2	2	0	331520	0.000603278	0.000603278	0
Affx-89012162	11	2790114	2	2	0	331520	0.000603278	0.000603278	0
Affx-89025188	11	2790118	2	2	0	331520	0.000603278	0.000603278	0
Affx-89012781	11	2790124	2	2	0	331520	0.000603278	0.000603278	0
Affx-89021484	11	2790130	2	2	0	331520	0.000603278	0.000603278	0
rs120074188	11	2790132	2	2	0	331520	0.000603278	0.000603278	0
Affx-89018414	11	2790133	2	2	0	331520	0.000603278	0.000603278	0
Affx-89018191	11	2790135	2	2	0	331520	0.000603278	0.000603278	0
Affx-89009315	11	2790147	2	2	0	331520	0.000603278	0.000603278	0
rs233438	11	2794392	2	2	0	331520	0.000603278	0.000603278	0
Affx-89010302	11	2797190	3	2	1	331519	0.000904917	0.000603278	0.000301639
Affx-89020638	11	2797196	3	2	1	331519	0.000904917	0.000603278	0.000301639
Affx-89014325	11	2797207	3	2	1	331519	0.000904917	0.000603278	0.000301639
Affx-89021497	11	2797214	3	2	1	331519	0.000904917	0.000603278	0.000301639
Affx-89021873	11	2797215	3	2	1	331519	0.000904917	0.000603278	0.000301639
Affx-80240863	11	2797220	3	2	1	331519	0.000904917	0.000603278	0.000301639
Affx-89008883	11	2797226	3	2	1	331519	0.000904917	0.000603278	0.000301639
Affx-89018248	11	2797236	3	2	1	331519	0.000904917	0.000603278	0.000301639
rs1057128	11	2797237	3	2	1	331519	0.000904917	0.000603278	0.000301639
Affx-89024296	11	2797239	3	2	1	331519	0.000904917	0.000603278	0.000301639
Affx-89006090	11	2797242	3	2	1	331519	0.000904917	0.000603278	0.000301639
Affx-89006612	11	2797260	3	2	1	331519	0.000904917	0.000603278	0.000301639
Affx-88139515	11	2797262	3	2	1	331519	0.000904917	0.000603278	0.000301639
Affx-89018737	11	2797263	3	2	1	331519	0.000904917	0.000603278	0.000301639
Affx-89009706	11	2797268	3	2	1	331519	0.000904917	0.000603278	0.000301639
Affx-89009914	11	2797278	3	2	1	331519	0.000904917	0.000603278	0.000301639
Affx-89005332	11	2798216	3	2	1	331519	0.000904917	0.000603278	0.000301639
Affx-89020958	11	2798226	3	2	1	331519	0.000904917	0.000603278	0.000301639
Affx-89020612	11	2798230	3	2	1	331519	0.000904917	0.000603278	0.000301639
Affx-89016098	11	2798232	3	2	1	331519	0.000904917	0.000603278	0.000301639
Affx-89022995	11	2798233	3	2	1	331519	0.000904917	0.000603278	0.000301639
Affx-89022609	11	2798235	3	2	1	331519	0.000904917	0.000603278	0.000301639
Affx-89023190	11	2798237	3	2	1	331519	0.000904917	0.000603278	0.000301639
Affx-89023126	11	2798242	3	2	1	331519	0.000904917	0.000603278	0.000301639
Affx-89012266	11	2798243	3	2	1	331519	0.000904917	0.000603278	0.000301639
Affx-89015614	11	2798249	3	2	1	331519	0.000904917	0.000603278	0.000301639
Affx-89017230	11	2798252	3	2	1	331519	0.000904917	0.000603278	0.000301639
rs17221854	11	2799220	2	2	0	331520	0.000603278	0.000603278	0
Affx-89023995	11	2799221	2	2	0	331520	0.000603278	0.000603278	0
rs199472811	11	2799223	2	2	0	331520	0.000603278	0.000603278	0
Affx-89013987	11	2799229	2	2	0	331520	0.000603278	0.000603278	0
rs120074190	11	2799239	2	2	0	331520	0.000603278	0.000603278	0
Affx-89010790	11	2799244	2	2	0	331520	0.000603278	0.000603278	0
Affx-89012153	11	2799245	2	2	0	331520	0.000603278	0.000603278	0
Affx-89023748	11	2799254	2	2	0	331520	0.000603278	0.000603278	0
Affx-89023247	11	2799259	2	2	0	331520	0.000603278	0.000603278	0
Affx-89016401	11	2799266	2	2	0	331520	0.000603278	0.000603278	0
Affx-89014163	11	2799267	2	2	0	331520	0.000603278	0.000603278	0
Affx-89008593	11	2799268	2	2	0	331520	0.000603278	0.000603278	0
rs12794000	11	2800669	2	2	0	331520	0.000603278	0.000603278	0
rs11024084	11	2808737	2	2	0	331520	0.000603278	0.000603278	0
rs2237886	11	2810731	2	2	0	331520	0.000603278	0.000603278	0
rs35569550	11	2816047	2	2	0	331520	0.000603278	0.000603278	0
rs336986	11	2816099	2	2	0	331520	0.000603278	0.000603278	0
rs234879	11	2817358	2	2	0	331520	0.000603278	0.000603278	0
rs234880	11	2817544	2	2	0	331520	0.000603278	0.000603278	0
rs116463395	11	2819295	2	2	0	331520	0.000603278	0.000603278	0
rs11024137	11	2819753	2	2	0	331520	0.000603278	0.000603278	0
rs118130978	11	2822050	2	2	0	331520	0.000603278	0.000603278	0
rs116858972	11	2822109	2	2	0	331520	0.000603278	0.000603278	0
rs163168	11	2824345	2	2	0	331520	0.000603278	0.000603278	0
rs3852529	11	2827486	2	2	0	331520	0.000603278	0.000603278	0
rs117885355	11	2828466	2	2	0	331520	0.000603278	0.000603278	0
rs11024175	11	2830565	2	2	0	331520	0.000603278	0.000603278	0
rs12285496	11	2837741	2	2	0	331520	0.000603278	0.000603278	0
rs163177	11	2838413	2	2	0	331520	0.000603278	0.000603278	0
rs2237892	11	2839751	2	2	0	331520	0.000603278	0.000603278	0
rs11606985	11	2843676	2	2	0	331520	0.000603278	0.000603278	0
rs233449	11	2843803	2	2	0	331520	0.000603278	0.000603278	0
rs79444906	11	2850612	2	2	0	331520	0.000603278	0.000603278	0
rs234854	11	2850970	2	2	0	331520	0.000603278	0.000603278	0
rs61869847	11	2857024	0	0	0	331552	0	0	0
rs2237895	11	2857194	2	2	0	331520	0.000603278	0.000603278	0
rs72847582	11	2858454	2	2	0	331520	0.000603278	0.000603278	0
rs2237897	11	2858546	2	2	0	331520	0.000603278	0.000603278	0
rs72847583	11	2859536	2	2	0	331520	0.000603278	0.000603278	0
rs2583416	11	2859827	2	2	0	331520	0.000603278	0.000603278	0
rs4930012	11	2861149	2	2	0	331520	0.000603278	0.000603278	0
rs10741726	11	2861578	2	2	0	331520	0.000603278	0.000603278	0
rs79774694	11	2861925	2	2	0	331520	0.000603278	0.000603278	0
rs433052	11	2863056	2	2	0	331520	0.000603278	0.000603278	0
rs2237898	11	2863820	2	2	0	331520	0.000603278	0.000603278	0
rs79788804	11	2868868	2	2	0	331520	0.000603278	0.000603278	0
Affx-89015990	11	2869007	2	2	0	331520	0.000603278	0.000603278	0
Affx-89005741	11	2869010	2	2	0	331520	0.000603278	0.000603278	0
Affx-52139886	11	2869033	2	2	0	331520	0.000603278	0.000603278	0
Affx-89009341	11	2869041	2	2	0	331520	0.000603278	0.000603278	0
Affx-89010603	11	2869057	2	2	0	331520	0.000603278	0.000603278	0
Affx-89007874	11	2869078	0	0	0	331552	0	0	0
Affx-89014934	11	2869090	0	0	0	331552	0	0	0
Affx-89019694	11	2869105	2	2	0	331520	0.000603278	0.000603278	0
Affx-52325297	11	2869108	2	2	0	331520	0.000603278	0.000603278	0
rs34150427	11	2869144	2	2	0	331520	0.000603278	0.000603278	0
rs8234	11	2870108	2	2	0	331520	0.000603278	0.000603278	0
rs12804875	11	2872302	2	2	0	331520	0.000603278	0.000603278	0
rs72847592	11	2876768	2	2	0	331520	0.000603278	0.000603278	0
rs4930016	11	2878935	2	2	0	331520	0.000603278	0.000603278	0
rs35550565	11	2880204	2	2	0	331520	0.000603278	0.000603278	0
rs72847601	11	2886407	2	2	0	331520	0.000603278	0.000603278	0
Affx-4853778	11	2887791	2	2	0	331520	0.000603278	0.000603278	0
rs55688299	11	2889428	2	2	0	331520	0.000603278	0.000603278	0
rs4930020	11	2892237	2	2	0	331520	0.000603278	0.000603278	0
rs10766439	11	2893867	2	2	0	331520	0.000603278	0.000603278	0
rs3987740	11	2895800	2	2	0	331520	0.000603278	0.000603278	0
rs72850012	11	2900477	2	2	0	331520	0.000603278	0.000603278	0
rs3864883	11	2902105	2	2	0	331520	0.000603278	0.000603278	0
rs72850013	11	2902971	2	2	0	331520	0.000603278	0.000603278	0
rs201715947	11	2906703	2	2	0	331520	0.000603278	0.000603278	0
rs450563	11	2908965	2	2	0	331520	0.000603278	0.000603278	0
rs146094810	11	2909507	2	2	0	331520	0.000603278	0.000603278	0
rs139893801	11	2909573	2	2	0	331520	0.000603278	0.000603278	0
rs187086795	11	2909582	2	2	0	331520	0.000603278	0.000603278	0
rs80153297	11	2909699	2	2	0	331520	0.000603278	0.000603278	0
rs389358	11	2915281	2	2	0	331520	0.000603278	0.000603278	0
rs10832878	11	2919292	2	2	0	331520	0.000603278	0.000603278	0
rs390266	11	2919469	2	2	0	331520	0.000603278	0.000603278	0
rs7950641	11	2919672	2	2	0	331520	0.000603278	0.000603278	0
rs10741735	11	2920283	2	2	0	331520	0.000603278	0.000603278	0
rs365605	11	2920666	2	2	0	331520	0.000603278	0.000603278	0
rs74840067	11	2920764	2	2	0	331520	0.000603278	0.000603278	0
rs72637001	11	2922199	2	2	0	331520	0.000603278	0.000603278	0
rs4930027	11	2922493	2	2	0	331520	0.000603278	0.000603278	0
rs77284315	11	2922636	0	0	0	331552	0	0	0
rs367035	11	2923826	2	2	0	331520	0.000603278	0.000603278	0
rs1048046	11	2924591	2	2	0	331520	0.000603278	0.000603278	0
rs1048047	11	2924610	2	2	0	331520	0.000603278	0.000603278	0
rs146413382	11	2924640	2	2	0	331520	0.000603278	0.000603278	0
rs448859	11	2925231	2	2	0	331520	0.000603278	0.000603278	0
rs120739	11	2926552	2	2	0	331520	0.000603278	0.000603278	0
rs143044180	11	2929502	2	2	0	331520	0.000603278	0.000603278	0
Affx-80279529	11	2929528	2	2	0	331520	0.000603278	0.000603278	0
Affx-52325301	11	2930934	2	2	0	331520	0.000603278	0.000603278	0
rs450208	11	2931981	2	2	0	331520	0.000603278	0.000603278	0
rs11024555	11	2936200	2	2	0	331520	0.000603278	0.000603278	0
Affx-4860577	11	2936322	2	2	0	331520	0.000603278	0.000603278	0
rs117807477	11	2936484	2	2	0	331520	0.000603278	0.000603278	0
rs12363784	11	2937775	2	2	0	331520	0.000603278	0.000603278	0
rs78841716	11	2939037	2	2	0	331520	0.000603278	0.000603278	0
rs11024580	11	2939126	2	2	0	331520	0.000603278	0.000603278	0
rs1661052	11	2942593	2	2	0	331520	0.000603278	0.000603278	0
rs141445711	11	2946317	2	2	0	331520	0.000603278	0.000603278	0
rs199590203	11	2950257	2	2	0	331520	0.000603278	0.000603278	0
rs2583435	11	2958818	3	3	0	331519	0.000904917	0.000904917	0
rs11024673	11	2963021	3	3	0	331519	0.000904917	0.000904917	0
rs117910548	11	2963225	3	3	0	331519	0.000904917	0.000904917	0
rs2237903	11	2967901	3	3	0	331519	0.000904917	0.000904917	0
rs117163206	11	2970261	3	3	0	331519	0.000904917	0.000904917	0
rs118092312	11	2972899	3	3	0	331519	0.000904917	0.000904917	0
rs2898800	11	2973696	3	3	0	331519	0.000904917	0.000904917	0
rs117267915	11	2974596	3	3	0	331519	0.000904917	0.000904917	0
rs117781940	11	2977523	3	3	0	331519	0.000904917	0.000904917	0
rs138663050	11	2985903	3	3	0	331519	0.000904917	0.000904917	0
rs11024771	11	2987089	3	3	0	331519	0.000904917	0.000904917	0
rs11024772	11	2987286	3	3	0	331519	0.000904917	0.000904917	0
rs12276086	11	2987785	3	3	0	331519	0.000904917	0.000904917	0
rs7124487	11	2988323	3	3	0	331519	0.000904917	0.000904917	0
rs35429169	11	2990000	3	3	0	331519	0.000904917	0.000904917	0
rs10766501	11	2990036	3	3	0	331519	0.000904917	0.000904917	0
rs16928945	11	2992160	3	3	0	331519	0.000904917	0.000904917	0
rs72850051	11	2992982	3	3	0	331519	0.000904917	0.000904917	0
rs2411767	11	2993353	3	3	0	331519	0.000904917	0.000904917	0
rs61871243	11	2998622	3	3	0	331519	0.000904917	0.000904917	0
rs79795377	11	3003662	3	3	0	331519	0.000904917	0.000904917	0
rs4758622	11	3009921	3	3	0	331519	0.000904917	0.000904917	0
rs16925010	11	3013996	3	3	0	331519	0.000904917	0.000904917	0
rs117906999	11	3016426	3	3	0	331519	0.000904917	0.000904917	0
rs739400	11	3016520	3	3	0	331519	0.000904917	0.000904917	0
rs78636976	11	3022750	3	3	0	331519	0.000904917	0.000904917	0
rs145985522	11	3028174	3	3	0	331519	0.000904917	0.000904917	0
rs7481584	11	3029089	3	3	0	331519	0.000904917	0.000904917	0
rs739401	11	3036324	3	3	0	331519	0.000904917	0.000904917	0
rs80871	11	3049843	4	4	0	331518	0.00120656	0.00120656	0
rs118087848	11	3058974	4	4	0	331518	0.00120656	0.00120656	0
rs12796489	11	3059360	4	4	0	331518	0.00120656	0.00120656	0
rs200598975	11	3060461	4	4	0	331518	0.00120656	0.00120656	0
rs149387799	11	3060507	4	4	0	331518	0.00120656	0.00120656	0
rs116487956	11	3063318	4	4	0	331518	0.00120656	0.00120656	0
rs143700450	11	3063431	4	4	0	331518	0.00120656	0.00120656	0
rs74937625	11	3067358	4	4	0	331518	0.00120656	0.00120656	0
rs116959933	11	3067755	4	4	0	331518	0.00120656	0.00120656	0
rs117504121	11	3071429	5	4	1	331517	0.0015082	0.00120656	0.000301639
rs61870176	11	3091788	10	9	1	331512	0.00301639	0.00271475	0.000301639
rs10833173	11	3094505	13	12	1	331509	0.00392131	0.00361967	0.000301639
rs74384793	11	3094981	13	12	1	331509	0.00392131	0.00361967	0.000301639
rs11605896	11	3095037	13	12	1	331509	0.00392131	0.00361967	0.000301639
rs7939078	11	3099386	15	14	1	331507	0.00452459	0.00422295	0.000301639
rs57497051	11	3104906	15	14	1	331507	0.00452459	0.00422295	0.000301639
rs4758517	11	3105508	15	14	1	331507	0.00452459	0.00422295	0.000301639
rs117878540	11	3105954	15	14	1	331507	0.00452459	0.00422295	0.000301639
rs117184710	11	3106639	15	14	1	331507	0.00452459	0.00422295	0.000301639
rs1053746	11	3108685	15	14	1	331507	0.00452459	0.00422295	0.000301639
rs16929108	11	3110701	15	14	1	331507	0.00452459	0.00422295	0.000301639
rs2412134	11	3111782	15	14	1	331507	0.00452459	0.00422295	0.000301639
rs4619135	11	3112203	15	14	1	331507	0.00452459	0.00422295	0.000301639
rs141858255	11	3113696	15	14	1	331507	0.00452459	0.00422295	0.000301639
rs35733103	11	3114190	15	14	1	331507	0.00452459	0.00422295	0.000301639
rs148408625	11	3114772	15	14	1	331507	0.00452459	0.00422295	0.000301639
rs9795009	11	3115354	16	15	1	331506	0.00482623	0.00452459	0.000301639
rs72844059	11	3118552	16	15	1	331506	0.00482623	0.00452459	0.000301639
rs4758524	11	3118991	16	15	1	331506	0.00482623	0.00452459	0.000301639
rs78125911	11	3120350	16	15	1	331506	0.00482623	0.00452459	0.000301639
rs4758468	11	3123829	16	15	1	331506	0.00482623	0.00452459	0.000301639
rs199919671	11	3125418	16	15	1	331506	0.00482623	0.00452459	0.000301639
rs72844069	11	3126812	16	15	1	331506	0.00482623	0.00452459	0.000301639
rs77177481	11	3126814	16	15	1	331506	0.00482623	0.00452459	0.000301639
rs4469872	11	3128315	16	15	1	331506	0.00482623	0.00452459	0.000301639
rs3741353	11	3128774	16	15	1	331506	0.00482623	0.00452459	0.000301639
rs17263839	11	3128823	16	15	1	331506	0.00482623	0.00452459	0.000301639
rs147555918	11	3129103	16	15	1	331506	0.00482623	0.00452459	0.000301639
rs4758528	11	3140196	16	15	1	331506	0.00482623	0.00452459	0.000301639
rs11025457	11	3140627	16	15	1	331506	0.00482623	0.00452459	0.000301639
rs4758529	11	3141109	16	15	1	331506	0.00482623	0.00452459	0.000301639
rs57932176	11	3141155	16	15	1	331506	0.00482623	0.00452459	0.000301639
rs34183743	11	3141734	16	15	1	331506	0.00482623	0.00452459	0.000301639
rs35879607	11	3142249	16	15	1	331506	0.00482623	0.00452459	0.000301639
rs80184685	11	3142769	16	15	1	331506	0.00482623	0.00452459	0.000301639
rs35881186	11	3143479	16	15	1	331506	0.00482623	0.00452459	0.000301639
rs111710554	11	3145300	16	15	1	331506	0.00482623	0.00452459	0.000301639
rs74849641	11	3147470	16	15	1	331506	0.00482623	0.00452459	0.000301639
rs734458	11	3148037	16	15	1	331506	0.00482623	0.00452459	0.000301639
rs78675125	11	3148619	16	15	1	331506	0.00482623	0.00452459	0.000301639
rs2121436	11	3149130	16	15	1	331506	0.00482623	0.00452459	0.000301639
rs4758469	11	3153423	16	15	1	331506	0.00482623	0.00452459	0.000301639
rs55714282	11	3161413	16	15	1	331506	0.00482623	0.00452459	0.000301639
rs10833333	11	3162183	16	15	1	331506	0.00482623	0.00452459	0.000301639
rs4758539	11	3162944	16	15	1	331506	0.00482623	0.00452459	0.000301639
rs4758470	11	3164791	16	15	1	331506	0.00482623	0.00452459	0.000301639
rs79114999	11	3164879	16	15	1	331506	0.00482623	0.00452459	0.000301639
rs11025599	11	3166883	16	15	1	331506	0.00482623	0.00452459	0.000301639
rs77835457	11	3167855	16	15	1	331506	0.00482623	0.00452459	0.000301639
rs4758540	11	3174177	16	15	1	331506	0.00482623	0.00452459	0.000301639
rs7942908	11	3179253	16	15	1	331506	0.00482623	0.00452459	0.000301639
rs118031398	11	3179677	16	15	1	331506	0.00482623	0.00452459	0.000301639
rs7102375	11	3179942	16	15	1	331506	0.00482623	0.00452459	0.000301639
rs61870244	11	3180517	16	15	1	331506	0.00482623	0.00452459	0.000301639
rs7935956	11	3181629	16	15	1	331506	0.00482623	0.00452459	0.000301639
rs2078239	11	3184694	15	15	0	331507	0.00452459	0.00452459	0
rs118148180	11	3185085	15	15	0	331507	0.00452459	0.00452459	0
rs7117715	11	3187491	15	15	0	331507	0.00452459	0.00452459	0
rs4758548	11	3188629	15	15	0	331507	0.00452459	0.00452459	0
rs4399311	11	3192308	15	15	0	331507	0.00452459	0.00452459	0
rs11025755	11	3192362	15	15	0	331507	0.00452459	0.00452459	0
rs1867908	11	3192741	15	15	0	331507	0.00452459	0.00452459	0
rs112976395	11	3193832	15	15	0	331507	0.00452459	0.00452459	0
rs79788546	11	3197549	15	15	0	331507	0.00452459	0.00452459	0
rs55706709	11	3199373	15	15	0	331507	0.00452459	0.00452459	0
rs4758474	11	3199779	15	15	0	331507	0.00452459	0.00452459	0
rs9971622	11	3211112	15	15	0	331507	0.00452459	0.00452459	0
rs4237787	11	3211468	15	15	0	331507	0.00452459	0.00452459	0
rs7950446	11	3213147	16	15	1	331506	0.00482623	0.00452459	0.000301639
rs72848224	11	3213148	16	15	1	331506	0.00482623	0.00452459	0.000301639
rs7926105	11	3214158	16	15	1	331506	0.00482623	0.00452459	0.000301639
rs72848225	11	3215102	16	15	1	331506	0.00482623	0.00452459	0.000301639
rs6578326	11	3215305	16	15	1	331506	0.00482623	0.00452459	0.000301639
rs117604800	11	3215868	16	15	1	331506	0.00482623	0.00452459	0.000301639
rs12802907	11	3216129	16	15	1	331506	0.00482623	0.00452459	0.000301639
rs11025876	11	3216408	16	15	1	331506	0.00482623	0.00452459	0.000301639
rs115939763	11	3217274	16	15	1	331506	0.00482623	0.00452459	0.000301639
rs4758481	11	3218934	16	15	1	331506	0.00482623	0.00452459	0.000301639
rs75662570	11	3219948	16	15	1	331506	0.00482623	0.00452459	0.000301639
rs10766764	11	3221364	16	15	1	331506	0.00482623	0.00452459	0.000301639
rs11602440	11	3222049	16	15	1	331506	0.00482623	0.00452459	0.000301639
rs4758483	11	3222869	16	15	1	331506	0.00482623	0.00452459	0.000301639
rs10833460	11	3225964	16	15	1	331506	0.00482623	0.00452459	0.000301639
rs11025930	11	3226934	16	15	1	331506	0.00482623	0.00452459	0.000301639
rs116852732	11	3229994	16	15	1	331506	0.00482623	0.00452459	0.000301639
rs35411951	11	3231133	16	15	1	331506	0.00482623	0.00452459	0.000301639
rs10741869	11	3235564	16	15	1	331506	0.00482623	0.00452459	0.000301639
rs4758555	11	3235866	16	15	1	331506	0.00482623	0.00452459	0.000301639
rs11025975	11	3237692	16	15	1	331506	0.00482623	0.00452459	0.000301639
rs7484115	11	3237787	16	15	1	331506	0.00482623	0.00452459	0.000301639
rs75003193	11	3239559	16	15	1	331506	0.00482623	0.00452459	0.000301639
rs58372030	11	3240962	16	15	1	331506	0.00482623	0.00452459	0.000301639
rs79606774	11	3242957	16	15	1	331506	0.00482623	0.00452459	0.000301639
rs11026018	11	3246225	16	15	1	331506	0.00482623	0.00452459	0.000301639
rs11602633	11	3247976	16	15	1	331506	0.00482623	0.00452459	0.000301639
rs67698547	11	3248799	16	15	1	331506	0.00482623	0.00452459	0.000301639
rs34515898	11	3249253	16	15	1	331506	0.00482623	0.00452459	0.000301639
rs4405289	11	3249401	16	15	1	331506	0.00482623	0.00452459	0.000301639
rs4391795	11	3249552	16	15	1	331506	0.00482623	0.00452459	0.000301639
rs200462560	11	3249681	16	15	1	331506	0.00482623	0.00452459	0.000301639
rs200334859	11	3249828	16	15	1	331506	0.00482623	0.00452459	0.000301639
Affx-4901062	11	3249829	16	15	1	331506	0.00482623	0.00452459	0.000301639
rs202197260	11	3249842	16	15	1	331506	0.00482623	0.00452459	0.000301639
rs200284450	11	3249972	16	15	1	331506	0.00482623	0.00452459	0.000301639
rs12295710	11	3249984	16	15	1	331506	0.00482623	0.00452459	0.000301639
rs80241990	11	3250248	16	15	1	331506	0.00482623	0.00452459	0.000301639
rs72848265	11	3251845	16	15	1	331506	0.00482623	0.00452459	0.000301639
rs74900798	11	3253267	16	15	1	331506	0.00482623	0.00452459	0.000301639
rs11606723	11	3254626	16	15	1	331506	0.00482623	0.00452459	0.000301639
rs10741878	11	3257511	16	15	1	331506	0.00482623	0.00452459	0.000301639
rs67647604	11	3257535	16	15	1	331506	0.00482623	0.00452459	0.000301639
rs10766807	11	3258705	16	15	1	331506	0.00482623	0.00452459	0.000301639
rs11026108	11	3263822	16	15	1	331506	0.00482623	0.00452459	0.000301639
rs61870550	11	3268106	16	15	1	331506	0.00482623	0.00452459	0.000301639
rs35099152	11	3279297	16	15	1	331506	0.00482623	0.00452459	0.000301639
rs7131680	11	3362853	14	14	0	331508	0.00422295	0.00422295	0
rs2188203	11	3363470	14	14	0	331508	0.00422295	0.00422295	0
rs78875542	11	3363739	14	14	0	331508	0.00422295	0.00422295	0
rs1468099	11	3363846	14	14	0	331508	0.00422295	0.00422295	0
rs117973259	11	3376071	13	13	0	331509	0.00392131	0.00392131	0
rs79125437	11	3377262	13	13	0	331509	0.00392131	0.00392131	0
rs62619253	11	3381369	13	13	0	331509	0.00392131	0.00392131	0
rs79025622	11	3382563	13	13	0	331509	0.00392131	0.00392131	0
rs7125523	11	3383015	13	13	0	331509	0.00392131	0.00392131	0
rs201739425	11	3383121	13	13	0	331509	0.00392131	0.00392131	0
rs6578339	11	3386412	11	11	0	331511	0.00331803	0.00331803	0
rs72848292	11	3392811	10	10	0	331512	0.00301639	0.00301639	0
rs34669540	11	3393344	10	10	0	331512	0.00301639	0.00301639	0
rs3794188	11	3395538	10	10	0	331512	0.00301639	0.00301639	0
rs116966514	11	3400294	10	10	0	331512	0.00301639	0.00301639	0
rs7112834	11	3400820	10	10	0	331512	0.00301639	0.00301639	0
rs79864938	11	3401380	10	10	0	331512	0.00301639	0.00301639	0
rs11026835	11	3403867	9	9	0	331513	0.00271475	0.00271475	0
rs79547198	11	3404352	9	9	0	331513	0.00271475	0.00271475	0
rs956453	11	3407529	8	8	0	331514	0.00241311	0.00241311	0
rs4758582	11	3408846	7	7	0	331515	0.00211147	0.00211147	0
rs56398904	11	3414328	6	6	0	331516	0.00180983	0.00180983	0
rs73412480	11	3428315	4	4	0	331518	0.00120656	0.00120656	0
rs10741960	11	3433273	4	4	0	331518	0.00120656	0.00120656	0
rs3986531	11	3438606	4	4	0	331518	0.00120656	0.00120656	0
rs7127909	11	3443847	4	4	0	331518	0.00120656	0.00120656	0
rs113285133	11	3444155	4	4	0	331518	0.00120656	0.00120656	0
rs2412200	11	3445528	4	4	0	331518	0.00120656	0.00120656	0
rs57725932	11	3448855	4	4	0	331518	0.00120656	0.00120656	0
rs11027169	11	3449584	4	4	0	331518	0.00120656	0.00120656	0
rs72852242	11	3475630	3	3	0	331519	0.000904917	0.000904917	0
rs61880691	11	3480069	3	3	0	331519	0.000904917	0.000904917	0
rs6578370	11	3497654	3	3	0	331519	0.000904917	0.000904917	0
rs149447055	11	3506538	0	0	0	331552	0	0	0
rs72852251	11	3510627	3	3	0	331519	0.000904917	0.000904917	0
rs9734212	11	3529817	4	4	0	331518	0.00120656	0.00120656	0
rs117590125	11	3541676	4	4	0	331518	0.00120656	0.00120656	0
rs10767180	11	3546778	4	4	0	331518	0.00120656	0.00120656	0
rs10430924	11	3568166	4	4	0	331518	0.00120656	0.00120656	0
rs9299981	11	3568207	4	4	0	331518	0.00120656	0.00120656	0
rs4980420	11	3574845	4	4	0	331518	0.00120656	0.00120656	0
rs12801967	11	3582311	4	4	0	331518	0.00120656	0.00120656	0
rs7127562	11	3583753	4	4	0	331518	0.00120656	0.00120656	0
rs2412269	11	3603041	5	5	0	331517	0.0015082	0.0015082	0
rs11028296	11	3609978	5	5	0	331517	0.0015082	0.0015082	0
rs182940831	11	3612762	5	5	0	331517	0.0015082	0.0015082	0
rs11028320	11	3613163	5	5	0	331517	0.0015082	0.0015082	0
rs11028378	11	3618929	5	5	0	331517	0.0015082	0.0015082	0
rs11606848	11	3626087	5	5	0	331517	0.0015082	0.0015082	0
rs11028440	11	3627183	5	5	0	331517	0.0015082	0.0015082	0
rs11028474	11	3630808	6	6	0	331516	0.00180983	0.00180983	0
rs10767317	11	3631058	6	6	0	331516	0.00180983	0.00180983	0
rs2203403	11	3631407	6	6	0	331516	0.00180983	0.00180983	0
rs116976762	11	3633564	6	6	0	331516	0.00180983	0.00180983	0
rs115215108	11	3638635	6	6	0	331516	0.00180983	0.00180983	0
rs61878474	11	3639435	6	6	0	331516	0.00180983	0.00180983	0
rs10834635	11	3640923	6	6	0	331516	0.00180983	0.00180983	0
rs10767349	11	3641399	6	6	0	331516	0.00180983	0.00180983	0
rs1567922	11	3641586	6	6	0	331516	0.00180983	0.00180983	0
rs10742075	11	3641598	6	6	0	331516	0.00180983	0.00180983	0
rs10742076	11	3641626	6	6	0	331516	0.00180983	0.00180983	0
rs117879742	11	3642508	6	6	0	331516	0.00180983	0.00180983	0
rs118084643	11	3643487	6	6	0	331516	0.00180983	0.00180983	0
rs879114	11	3643778	6	6	0	331516	0.00180983	0.00180983	0
rs6578401	11	3645133	6	6	0	331516	0.00180983	0.00180983	0
rs61878478	11	3648459	6	6	0	331516	0.00180983	0.00180983	0
rs7130692	11	3655589	7	7	0	331515	0.00211147	0.00211147	0
rs116731093	11	3655692	7	7	0	331515	0.00211147	0.00211147	0
rs6578404	11	3658485	7	7	0	331515	0.00211147	0.00211147	0
rs2271586	11	3659993	7	7	0	331515	0.00211147	0.00211147	0
rs142998376	11	3660238	7	7	0	331515	0.00211147	0.00211147	0
rs148523079	11	3660256	7	7	0	331515	0.00211147	0.00211147	0
rs1996208	11	3660295	7	7	0	331515	0.00211147	0.00211147	0
rs7950478	11	3660412	7	7	0	331515	0.00211147	0.00211147	0
Affx-80240887	11	3660870	7	7	0	331515	0.00211147	0.00211147	0
rs2271589	11	3660914	7	7	0	331515	0.00211147	0.00211147	0
rs149052085	11	3661129	7	7	0	331515	0.00211147	0.00211147	0
Affx-80209678	11	3661181	7	7	0	331515	0.00211147	0.00211147	0
rs147444671	11	3661244	7	7	0	331515	0.00211147	0.00211147	0
rs139362015	11	3661543	7	7	0	331515	0.00211147	0.00211147	0
rs10767389	11	3662302	7	7	0	331515	0.00211147	0.00211147	0
rs140690198	11	3663062	7	7	0	331515	0.00211147	0.00211147	0
rs77828672	11	3666464	6	6	0	331516	0.00180983	0.00180983	0
rs61878499	11	3667164	6	6	0	331516	0.00180983	0.00180983	0
rs61878500	11	3667692	6	6	0	331516	0.00180983	0.00180983	0
rs59493701	11	3670666	6	6	0	331516	0.00180983	0.00180983	0
rs12295454	11	3676218	6	6	0	331516	0.00180983	0.00180983	0
rs11028806	11	3676824	6	6	0	331516	0.00180983	0.00180983	0
rs7123164	11	3678446	6	6	0	331516	0.00180983	0.00180983	0
rs925697	11	3679811	6	6	0	331516	0.00180983	0.00180983	0
rs199916833	11	3680834	6	6	0	331516	0.00180983	0.00180983	0
rs141826088	11	3680974	6	6	0	331516	0.00180983	0.00180983	0
Affx-80240892	11	3681028	6	6	0	331516	0.00180983	0.00180983	0
rs148703944	11	3681156	6	6	0	331516	0.00180983	0.00180983	0
rs138825846	11	3681309	6	6	0	331516	0.00180983	0.00180983	0
Affx-52140381	11	3681483	6	6	0	331516	0.00180983	0.00180983	0
rs2280134	11	3681519	6	6	0	331516	0.00180983	0.00180983	0
Affx-80240893	11	3681548	6	6	0	331516	0.00180983	0.00180983	0
rs10834744	11	3681850	6	6	0	331516	0.00180983	0.00180983	0
rs12284297	11	3684759	6	6	0	331516	0.00180983	0.00180983	0
rs2271583	11	3685655	6	6	0	331516	0.00180983	0.00180983	0
rs2231547	11	3687626	6	6	0	331516	0.00180983	0.00180983	0
rs2231546	11	3687651	6	6	0	331516	0.00180983	0.00180983	0
Affx-80240897	11	3688660	6	6	0	331516	0.00180983	0.00180983	0
rs144794962	11	3688804	6	6	0	331516	0.00180983	0.00180983	0
rs146995467	11	3690432	6	6	0	331516	0.00180983	0.00180983	0
rs55719530	11	3690558	6	6	0	331516	0.00180983	0.00180983	0
rs2672215	11	3691649	6	6	0	331516	0.00180983	0.00180983	0
rs61751334	11	3697438	6	6	0	331516	0.00180983	0.00180983	0
Affx-80240900	11	3697913	6	6	0	331516	0.00180983	0.00180983	0
Affx-80240901	11	3697917	6	6	0	331516	0.00180983	0.00180983	0
rs7945156	11	3699464	6	6	0	331516	0.00180983	0.00180983	0
rs11028978	11	3699565	6	6	0	331516	0.00180983	0.00180983	0
rs34446357	11	3700876	6	6	0	331516	0.00180983	0.00180983	0
rs35472255	11	3704056	5	5	0	331517	0.0015082	0.0015082	0
rs111586358	11	3704444	5	5	0	331517	0.0015082	0.0015082	0
rs12362156	11	3708533	5	5	0	331517	0.0015082	0.0015082	0
rs111384916	11	3713333	5	5	0	331517	0.0015082	0.0015082	0
rs3740670	11	3714396	5	5	0	331517	0.0015082	0.0015082	0
rs144659895	11	3716782	5	5	0	331517	0.0015082	0.0015082	0
rs149302443	11	3716835	5	5	0	331517	0.0015082	0.0015082	0
rs12362694	11	3718129	5	5	0	331517	0.0015082	0.0015082	0
rs201011075	11	3720413	5	5	0	331517	0.0015082	0.0015082	0
Affx-80279538	11	3721878	5	5	0	331517	0.0015082	0.0015082	0
rs35404087	11	3723781	5	5	0	331517	0.0015082	0.0015082	0
rs35488940	11	3723941	5	5	0	331517	0.0015082	0.0015082	0
Affx-35596356	11	3724135	0	0	0	331552	0	0	0
rs2060799	11	3727661	5	5	0	331517	0.0015082	0.0015082	0
rs602879	11	3729676	5	5	0	331517	0.0015082	0.0015082	0
rs149360555	11	3733840	5	5	0	331517	0.0015082	0.0015082	0
rs581757	11	3738554	4	4	0	331518	0.00120656	0.00120656	0
Affx-52325373	11	3742061	4	4	0	331518	0.00120656	0.00120656	0
rs10834966	11	3749585	4	4	0	331518	0.00120656	0.00120656	0
rs61877578	11	3751194	4	4	0	331518	0.00120656	0.00120656	0
rs118103254	11	3759300	4	4	0	331518	0.00120656	0.00120656	0
rs117495811	11	3767856	0	0	0	331552	0	0	0
rs276894	11	3769780	4	4	0	331518	0.00120656	0.00120656	0
rs118050485	11	3774409	4	4	0	331518	0.00120656	0.00120656	0
rs113587656	11	3779174	4	4	0	331518	0.00120656	0.00120656	0
rs2599737	11	3779682	4	4	0	331518	0.00120656	0.00120656	0
rs117050509	11	3784344	0	0	0	331552	0	0	0
rs111539967	11	3786547	4	4	0	331518	0.00120656	0.00120656	0
rs117960504	11	3786629	4	4	0	331518	0.00120656	0.00120656	0
rs112199969	11	3788016	4	4	0	331518	0.00120656	0.00120656	0
rs11029706	11	3791805	4	4	0	331518	0.00120656	0.00120656	0
rs145045544	11	3793081	4	4	0	331518	0.00120656	0.00120656	0
Affx-80240903	11	3800381	5	5	0	331517	0.0015082	0.0015082	0
rs72844304	11	3803357	5	5	0	331517	0.0015082	0.0015082	0
rs10767588	11	3808225	6	6	0	331516	0.00180983	0.00180983	0
rs78658327	11	3810665	6	6	0	331516	0.00180983	0.00180983	0
rs4910814	11	3817442	6	6	0	331516	0.00180983	0.00180983	0
rs4910818	11	3820785	6	6	0	331516	0.00180983	0.00180983	0
rs2898936	11	3823244	6	6	0	331516	0.00180983	0.00180983	0
rs1037383	11	3823519	6	6	0	331516	0.00180983	0.00180983	0
rs61896953	11	3827866	6	6	0	331516	0.00180983	0.00180983	0
rs2278845	11	3829419	6	6	0	331516	0.00180983	0.00180983	0
rs118014538	11	3830358	6	6	0	331516	0.00180983	0.00180983	0
rs116931848	11	3831243	6	6	0	331516	0.00180983	0.00180983	0
rs117306235	11	3832710	6	6	0	331516	0.00180983	0.00180983	0
Affx-80279540	11	3838667	6	6	0	331516	0.00180983	0.00180983	0
Affx-80295763	11	3838810	6	6	0	331516	0.00180983	0.00180983	0
rs10835147	11	3838953	6	6	0	331516	0.00180983	0.00180983	0
rs7120836	11	3841463	6	6	0	331516	0.00180983	0.00180983	0
rs141753374	11	3845245	6	6	0	331516	0.00180983	0.00180983	0
rs117338939	11	3846253	6	6	0	331516	0.00180983	0.00180983	0
rs142893260	11	3849192	6	6	0	331516	0.00180983	0.00180983	0
rs144519111	11	3849236	6	6	0	331516	0.00180983	0.00180983	0
rs7128013	11	3854835	6	6	0	331516	0.00180983	0.00180983	0
rs61606572	11	3855142	6	6	0	331516	0.00180983	0.00180983	0
rs7101788	11	3855757	6	6	0	331516	0.00180983	0.00180983	0
rs117640293	11	3856743	6	6	0	331516	0.00180983	0.00180983	0
rs11029997	11	3856876	6	6	0	331516	0.00180983	0.00180983	0
rs11030008	11	3858616	6	6	0	331516	0.00180983	0.00180983	0
rs1349542	11	3859386	6	6	0	331516	0.00180983	0.00180983	0
rs115307711	11	3868232	0	0	0	331552	0	0	0
rs10835194	11	3869835	6	6	0	331516	0.00180983	0.00180983	0
rs1869002	11	3870463	6	6	0	331516	0.00180983	0.00180983	0
rs77200488	11	3874466	5	5	0	331517	0.0015082	0.0015082	0
rs117698578	11	3877756	5	5	0	331517	0.0015082	0.0015082	0
rs11606318	11	3878386	5	5	0	331517	0.0015082	0.0015082	0
rs7945554	11	3878978	5	5	0	331517	0.0015082	0.0015082	0
rs118150959	11	3879077	5	5	0	331517	0.0015082	0.0015082	0
rs11030106	11	3881730	5	5	0	331517	0.0015082	0.0015082	0
rs4243966	11	3886223	4	4	0	331518	0.00120656	0.00120656	0
rs4910582	11	3889383	4	4	0	331518	0.00120656	0.00120656	0
rs7951076	11	3890853	4	4	0	331518	0.00120656	0.00120656	0
rs16929712	11	3892053	4	4	0	331518	0.00120656	0.00120656	0
rs117473136	11	3898733	0	0	0	331552	0	0	0
rs115010269	11	3899705	4	4	0	331518	0.00120656	0.00120656	0
rs2018918	11	3900485	4	4	0	331518	0.00120656	0.00120656	0
rs7120828	11	3900915	4	4	0	331518	0.00120656	0.00120656	0
rs11600857	11	3906740	4	4	0	331518	0.00120656	0.00120656	0
rs10767680	11	3912141	4	4	0	331518	0.00120656	0.00120656	0
rs75197750	11	3922813	4	4	0	331518	0.00120656	0.00120656	0
rs10767695	11	3923286	4	4	0	331518	0.00120656	0.00120656	0
rs12804624	11	3923570	4	4	0	331518	0.00120656	0.00120656	0
rs7929653	11	3925776	4	4	0	331518	0.00120656	0.00120656	0
rs17193637	11	3925983	4	4	0	331518	0.00120656	0.00120656	0
rs6578418	11	3926232	4	4	0	331518	0.00120656	0.00120656	0
rs72847179	11	3930321	4	4	0	331518	0.00120656	0.00120656	0
rs7118422	11	3933295	4	4	0	331518	0.00120656	0.00120656	0
rs10430939	11	3933564	4	4	0	331518	0.00120656	0.00120656	0
rs11030264	11	3940231	4	4	0	331518	0.00120656	0.00120656	0
rs10835340	11	3960420	4	4	0	331518	0.00120656	0.00120656	0
rs4910588	11	3963675	4	4	0	331518	0.00120656	0.00120656	0
rs11030366	11	3967919	4	4	0	331518	0.00120656	0.00120656	0
rs117737417	11	3968396	4	4	0	331518	0.00120656	0.00120656	0
rs118037202	11	3980886	4	4	0	331518	0.00120656	0.00120656	0
rs117504461	11	3983110	4	4	0	331518	0.00120656	0.00120656	0
rs114178422	11	4017400	4	4	0	331518	0.00120656	0.00120656	0
rs2959081	11	4027040	4	4	0	331518	0.00120656	0.00120656	0
rs117797998	11	4028074	4	4	0	331518	0.00120656	0.00120656	0
rs118001170	11	4038469	4	4	0	331518	0.00120656	0.00120656	0
rs11030639	11	4039056	4	4	0	331518	0.00120656	0.00120656	0
rs56305604	11	4045995	4	4	0	331518	0.00120656	0.00120656	0
rs116855870	11	4076757	4	4	0	331518	0.00120656	0.00120656	0
rs144602692	11	4076828	4	4	0	331518	0.00120656	0.00120656	0
rs55970555	11	4077832	4	4	0	331518	0.00120656	0.00120656	0
rs17196385	11	4081109	4	4	0	331518	0.00120656	0.00120656	0
rs7936617	11	4085566	4	4	0	331518	0.00120656	0.00120656	0
rs117782349	11	4090001	4	4	0	331518	0.00120656	0.00120656	0
rs112934051	11	4091798	4	4	0	331518	0.00120656	0.00120656	0
Affx-5025335	11	4092147	4	4	0	331518	0.00120656	0.00120656	0
rs34909519	11	4094869	4	4	0	331518	0.00120656	0.00120656	0
rs118128831	11	4108092	3	3	0	331519	0.000904917	0.000904917	0
rs141215990	11	4112541	3	3	0	331519	0.000904917	0.000904917	0
rs140080199	11	4112898	3	3	0	331519	0.000904917	0.000904917	0
rs75092152	11	4115481	3	3	0	331519	0.000904917	0.000904917	0
rs12806698	11	4115974	3	3	0	331519	0.000904917	0.000904917	0
rs54816	11	4140229	3	3	0	331519	0.000904917	0.000904917	0
rs3794049	11	4145658	3	3	0	331519	0.000904917	0.000904917	0
rs191132554	11	4148356	3	3	0	331519	0.000904917	0.000904917	0
rs4910889	11	4153231	3	3	0	331519	0.000904917	0.000904917	0
rs145770432	11	4154851	3	3	0	331519	0.000904917	0.000904917	0
rs9937	11	4159457	3	3	0	331519	0.000904917	0.000904917	0
rs1042858	11	4159466	3	3	0	331519	0.000904917	0.000904917	0
rs1042927	11	4159929	3	3	0	331519	0.000904917	0.000904917	0
rs10835677	11	4165917	3	3	0	331519	0.000904917	0.000904917	0
rs10500594	11	4166986	3	3	0	331519	0.000904917	0.000904917	0
rs11031136	11	4169663	3	3	0	331519	0.000904917	0.000904917	0
rs2412341	11	4170922	3	3	0	331519	0.000904917	0.000904917	0
rs78446536	11	4171300	3	3	0	331519	0.000904917	0.000904917	0
rs12291668	11	4171345	3	3	0	331519	0.000904917	0.000904917	0
rs72844530	11	4172217	3	3	0	331519	0.000904917	0.000904917	0
rs10742250	11	4175419	3	3	0	331519	0.000904917	0.000904917	0
rs11601510	11	4179020	3	3	0	331519	0.000904917	0.000904917	0
rs80341393	11	4182434	3	3	0	331519	0.000904917	0.000904917	0
rs979942	11	4185595	3	3	0	331519	0.000904917	0.000904917	0
rs75045826	11	4202246	3	3	0	331519	0.000904917	0.000904917	0
rs113836770	11	4203333	3	3	0	331519	0.000904917	0.000904917	0
rs77451752	11	4205280	3	3	0	331519	0.000904917	0.000904917	0
rs11031250	11	4208130	3	3	0	331519	0.000904917	0.000904917	0
rs79263767	11	4215118	3	3	0	331519	0.000904917	0.000904917	0
rs78965069	11	4227423	3	3	0	331519	0.000904917	0.000904917	0
rs4910604	11	4231825	3	3	0	331519	0.000904917	0.000904917	0
rs12290741	11	4235058	3	3	0	331519	0.000904917	0.000904917	0
rs55945048	11	4256481	3	3	0	331519	0.000904917	0.000904917	0
rs188240906	11	4259204	3	3	0	331519	0.000904917	0.000904917	0
rs73429099	11	4280076	9	5	4	331513	0.00271475	0.0015082	0.00120656
rs4910941	11	4342634	22	16	6	331500	0.00663606	0.00482623	0.00180983
rs117634800	11	4353003	24	17	7	331498	0.00723934	0.00512786	0.00211147
rs61885767	11	4388527	37	19	18	331485	0.0111606	0.00573114	0.0054295
rs188379419	11	4388820	37	19	18	331485	0.0111606	0.00573114	0.0054295
rs11031960	11	4388905	37	19	18	331485	0.0111606	0.00573114	0.0054295
rs11031961	11	4389110	37	19	18	331485	0.0111606	0.00573114	0.0054295
rs190942772	11	4389296	37	19	18	331485	0.0111606	0.00573114	0.0054295
rs11310407	11	4389404	37	19	18	331485	0.0111606	0.00573114	0.0054295
rs7929171	11	4389587	37	19	18	331485	0.0111606	0.00573114	0.0054295
rs17214070	11	4391231	37	19	18	331485	0.0111606	0.00573114	0.0054295
rs11601192	11	4394668	39	21	18	331483	0.0117639	0.00633442	0.0054295
rs117398398	11	4396175	40	22	18	331482	0.0120656	0.00663606	0.0054295
rs75334076	11	4398159	40	22	18	331482	0.0120656	0.00663606	0.0054295
rs13353061	11	4398799	40	22	18	331482	0.0120656	0.00663606	0.0054295
rs77229351	11	4399017	40	22	18	331482	0.0120656	0.00663606	0.0054295
rs7934676	11	4399281	40	22	18	331482	0.0120656	0.00663606	0.0054295
rs7103226	11	4402775	67	22	45	331455	0.0202098	0.00663606	0.0135738
rs117246591	11	4403601	71	22	49	331451	0.0214164	0.00663606	0.0147803
rs142945217	11	4405756	73	22	51	331449	0.0220197	0.00663606	0.0153836
rs199881122	11	4406607	73	22	51	331449	0.0220197	0.00663606	0.0153836
Affx-80279543	11	4407005	73	22	51	331449	0.0220197	0.00663606	0.0153836
rs2269329	11	4407244	73	22	51	331449	0.0220197	0.00663606	0.0153836
rs138239786	11	4407269	73	22	51	331449	0.0220197	0.00663606	0.0153836
rs2269328	11	4407725	73	22	51	331449	0.0220197	0.00663606	0.0153836
Affx-80240916	11	4408198	73	22	51	331449	0.0220197	0.00663606	0.0153836
rs2599587	11	4409191	73	22	51	331449	0.0220197	0.00663606	0.0153836
rs5030770	11	4409599	73	22	51	331449	0.0220197	0.00663606	0.0153836
Affx-80279544	11	4409699	73	22	51	331449	0.0220197	0.00663606	0.0153836
rs926101	11	4411241	73	22	51	331449	0.0220197	0.00663606	0.0153836
rs183163094	11	4411287	73	22	51	331449	0.0220197	0.00663606	0.0153836
rs200488796	11	4411471	73	22	51	331449	0.0220197	0.00663606	0.0153836
Affx-89012606	11	4411507	73	22	51	331449	0.0220197	0.00663606	0.0153836
rs11493502	11	4428264	71	22	49	331451	0.0214164	0.00663606	0.0147803
rs1376678	11	4430863	71	22	49	331451	0.0214164	0.00663606	0.0147803
rs78630186	11	4431022	71	22	49	331451	0.0214164	0.00663606	0.0147803
rs1376682	11	4433421	71	22	49	331451	0.0214164	0.00663606	0.0147803
rs1376684	11	4438515	72	22	50	331450	0.021718	0.00663606	0.015082
rs72845389	11	4439961	72	22	50	331450	0.021718	0.00663606	0.015082
rs117987400	11	4444920	72	22	50	331450	0.021718	0.00663606	0.015082
rs7106422	11	4452576	72	22	50	331450	0.021718	0.00663606	0.015082
rs6578493	11	4454844	72	22	50	331450	0.021718	0.00663606	0.015082
rs6578494	11	4454913	72	22	50	331450	0.021718	0.00663606	0.015082
rs117811193	11	4455497	72	22	50	331450	0.021718	0.00663606	0.015082
rs77592294	11	4455554	72	22	50	331450	0.021718	0.00663606	0.015082
rs919098	11	4456521	72	22	50	331450	0.021718	0.00663606	0.015082
rs17289026	11	4458311	72	22	50	331450	0.021718	0.00663606	0.015082
rs4910981	11	4458967	72	22	50	331450	0.021718	0.00663606	0.015082
rs2412378	11	4460534	70	22	48	331452	0.0211147	0.00663606	0.0144787
rs117762765	11	4465610	66	22	44	331456	0.0199082	0.00663606	0.0132721
rs117923761	11	4466435	66	22	44	331456	0.0199082	0.00663606	0.0132721
rs12286769	11	4466869	66	22	44	331456	0.0199082	0.00663606	0.0132721
rs12274969	11	4467757	66	22	44	331456	0.0199082	0.00663606	0.0132721
rs74697252	11	4468198	66	22	44	331456	0.0199082	0.00663606	0.0132721
rs1367309	11	4468706	66	22	44	331456	0.0199082	0.00663606	0.0132721
rs144650066	11	4470651	66	22	44	331456	0.0199082	0.00663606	0.0132721
rs61735705	11	4470707	66	22	44	331456	0.0199082	0.00663606	0.0132721
rs11032296	11	4470939	66	22	44	331456	0.0199082	0.00663606	0.0132721
rs142144083	11	4471083	66	22	44	331456	0.0199082	0.00663606	0.0132721
rs331537	11	4471276	66	22	44	331456	0.0199082	0.00663606	0.0132721
rs61997232	11	4471469	66	22	44	331456	0.0199082	0.00663606	0.0132721
rs117540999	11	4471500	66	22	44	331456	0.0199082	0.00663606	0.0132721
rs55712944	11	4472220	66	22	44	331456	0.0199082	0.00663606	0.0132721
rs1365317	11	4473634	66	22	44	331456	0.0199082	0.00663606	0.0132721
rs77216559	11	4475910	68	22	46	331454	0.0205115	0.00663606	0.0138754
rs117476757	11	4476504	68	22	46	331454	0.0205115	0.00663606	0.0138754
rs2115930	11	4477195	68	22	46	331454	0.0205115	0.00663606	0.0138754
rs61883695	11	4480408	74	22	52	331448	0.0223213	0.00663606	0.0156852
rs12808116	11	4480556	74	22	52	331448	0.0223213	0.00663606	0.0156852
rs73425716	11	4482405	74	22	52	331448	0.0223213	0.00663606	0.0156852
rs36049268	11	4486793	73	21	52	331449	0.0220197	0.00633442	0.0156852
rs2278169	11	4496755	74	21	53	331448	0.0223213	0.00633442	0.0159869
rs2278170	11	4496846	74	21	53	331448	0.0223213	0.00633442	0.0159869
rs96489	11	4510285	73	20	53	331449	0.0220197	0.00603278	0.0159869
rs138616789	11	4510342	73	20	53	331449	0.0220197	0.00603278	0.0159869
rs146003159	11	4510644	73	20	53	331449	0.0220197	0.00603278	0.0159869
rs144863882	11	4511034	73	20	53	331449	0.0220197	0.00603278	0.0159869
rs11032483	11	4515024	73	20	53	331449	0.0220197	0.00603278	0.0159869
rs2412382	11	4524438	83	19	64	331439	0.025036	0.00573114	0.0193049
rs74348884	11	4526432	83	19	64	331439	0.025036	0.00573114	0.0193049
rs2435538	11	4530066	84	18	66	331438	0.0253377	0.0054295	0.0199082
rs117101899	11	4530773	84	18	66	331438	0.0253377	0.0054295	0.0199082
rs2566234	11	4534476	84	18	66	331438	0.0253377	0.0054295	0.0199082
rs117590004	11	4535237	84	18	66	331438	0.0253377	0.0054295	0.0199082
rs16906358	11	4537019	84	18	66	331438	0.0253377	0.0054295	0.0199082
rs78468716	11	4537441	84	18	66	331438	0.0253377	0.0054295	0.0199082
rs61077280	11	4540134	83	18	65	331439	0.025036	0.0054295	0.0196065
rs116980351	11	4540151	83	18	65	331439	0.025036	0.0054295	0.0196065
rs2709130	11	4540863	83	18	65	331439	0.025036	0.0054295	0.0196065
rs12285369	11	4543236	85	18	67	331437	0.0256393	0.0054295	0.0202098
rs118071313	11	4543966	85	18	67	331437	0.0256393	0.0054295	0.0202098
rs80200232	11	4551197	80	17	63	331442	0.0241311	0.00512786	0.0190033
rs2657181	11	4559193	79	17	62	331443	0.0238295	0.00512786	0.0187016
rs78119734	11	4560719	78	17	61	331444	0.0235279	0.00512786	0.0184
rs2657175	11	4561676	78	17	61	331444	0.0235279	0.00512786	0.0184
rs12416860	11	4563218	79	18	61	331443	0.0238295	0.0054295	0.0184
rs77893620	11	4566459	79	19	60	331443	0.0238295	0.00573114	0.0180983
rs147140643	11	4566684	79	19	60	331443	0.0238295	0.00573114	0.0180983
rs147386851	11	4566768	79	19	60	331443	0.0238295	0.00573114	0.0180983
rs144526139	11	4567130	79	19	60	331443	0.0238295	0.00573114	0.0180983
rs2657167	11	4567335	80	19	61	331442	0.0241311	0.00573114	0.0184
rs7101688	11	4567584	80	19	61	331442	0.0241311	0.00573114	0.0184
rs12289941	11	4568861	80	19	61	331442	0.0241311	0.00573114	0.0184
rs74929368	11	4571602	81	20	61	331441	0.0244328	0.00603278	0.0184
rs78974173	11	4572157	81	20	61	331441	0.0244328	0.00603278	0.0184
rs118115889	11	4573553	80	19	61	331442	0.0241311	0.00573114	0.0184
rs61885389	11	4576923	82	18	64	331440	0.0247344	0.0054295	0.0193049
Affx-5191441	11	4577073	82	18	64	331440	0.0247344	0.0054295	0.0193049
rs2709176	11	4577768	84	18	66	331438	0.0253377	0.0054295	0.0199082
rs80285776	11	4578057	84	18	66	331438	0.0253377	0.0054295	0.0199082
rs75572253	11	4578402	85	18	67	331437	0.0256393	0.0054295	0.0202098
rs2657166	11	4584569	170	17	153	331352	0.0512786	0.00512786	0.0461508
rs12278975	11	4587367	176	17	159	331346	0.0530885	0.00512786	0.0479606
rs76282688	11	4587440	176	17	159	331346	0.0530885	0.00512786	0.0479606
rs16914046	11	4587763	176	17	159	331346	0.0530885	0.00512786	0.0479606
rs7129059	11	4587940	177	17	160	331345	0.0533901	0.00512786	0.0482623
rs61883579	11	4588181	177	17	160	331345	0.0533901	0.00512786	0.0482623
rs2657160	11	4588351	177	17	160	331345	0.0533901	0.00512786	0.0482623
rs2641399	11	4589066	174	17	157	331348	0.0524852	0.00512786	0.0473573
rs12574113	11	4590954	146	17	129	331376	0.0440393	0.00512786	0.0389114
rs1505209	11	4592277	143	17	126	331379	0.0431344	0.00512786	0.0380065
rs7113992	11	4592752	142	17	125	331380	0.0428328	0.00512786	0.0377049
Affx-89026701	11	4592816	142	17	125	331380	0.0428328	0.00512786	0.0377049
rs10836309	11	4593052	142	17	125	331380	0.0428328	0.00512786	0.0377049
rs34097396	11	4593411	142	17	125	331380	0.0428328	0.00512786	0.0377049
Affx-52349902	11	4593487	142	17	125	331380	0.0428328	0.00512786	0.0377049
rs76905019	11	4593745	142	17	125	331380	0.0428328	0.00512786	0.0377049
rs12793041	11	4594471	142	17	125	331380	0.0428328	0.00512786	0.0377049
rs12795289	11	4594545	142	17	125	331380	0.0428328	0.00512786	0.0377049
rs146711685	11	4594558	142	17	125	331380	0.0428328	0.00512786	0.0377049
rs73395847	11	4594703	142	17	125	331380	0.0428328	0.00512786	0.0377049
Affx-52325420	11	4594738	142	17	125	331380	0.0428328	0.00512786	0.0377049
rs112177772	11	4595540	142	17	125	331380	0.0428328	0.00512786	0.0377049
rs2641396	11	4597649	136	11	125	331386	0.0410229	0.00331803	0.0377049
rs1001697	11	4600945	134	9	125	331388	0.0404196	0.00271475	0.0377049
rs1505203	11	4604235	132	8	124	331390	0.0398164	0.00241311	0.0374032
Affx-52349908	11	4608042	132	8	124	331390	0.0398164	0.00241311	0.0374032
rs7128702	11	4608116	132	8	124	331390	0.0398164	0.00241311	0.0374032
rs12793957	11	4608262	132	8	124	331390	0.0398164	0.00241311	0.0374032
Affx-89009019	11	4608325	132	8	124	331390	0.0398164	0.00241311	0.0374032
rs56002758	11	4608393	132	8	124	331390	0.0398164	0.00241311	0.0374032
rs1847632	11	4608542	132	8	124	331390	0.0398164	0.00241311	0.0374032
rs117484966	11	4609282	132	8	124	331390	0.0398164	0.00241311	0.0374032
rs11032949	11	4609885	132	8	124	331390	0.0398164	0.00241311	0.0374032
rs4910511	11	4615234	132	8	124	331390	0.0398164	0.00241311	0.0374032
Affx-80279556	11	4615366	132	8	124	331390	0.0398164	0.00241311	0.0374032
rs2010722	11	4615390	132	8	124	331390	0.0398164	0.00241311	0.0374032
rs200837036	11	4615462	132	8	124	331390	0.0398164	0.00241311	0.0374032
rs78745657	11	4615869	132	8	124	331390	0.0398164	0.00241311	0.0374032
rs61997192	11	4616119	132	8	124	331390	0.0398164	0.00241311	0.0374032
rs2231976	11	4621594	133	9	124	331389	0.040118	0.00271475	0.0374032
rs2231975	11	4621639	133	9	124	331389	0.040118	0.00271475	0.0374032
rs79909424	11	4622562	133	9	124	331389	0.040118	0.00271475	0.0374032
rs2231970	11	4623279	133	9	124	331389	0.040118	0.00271475	0.0374032
rs117877803	11	4625959	133	9	124	331389	0.040118	0.00271475	0.0374032
rs117924997	11	4629002	125	9	116	331397	0.0377049	0.00271475	0.0349901
rs74593844	11	4637116	116	9	107	331406	0.0349901	0.00271475	0.0322754
rs72860351	11	4637600	116	9	107	331406	0.0349901	0.00271475	0.0322754
rs7946474	11	4657438	114	9	105	331408	0.0343869	0.00271475	0.0316721
rs11033126	11	4659858	116	9	107	331406	0.0349901	0.00271475	0.0322754
rs117925506	11	4660616	116	9	107	331406	0.0349901	0.00271475	0.0322754
rs61740347	11	4661243	116	9	107	331406	0.0349901	0.00271475	0.0322754
rs148606808	11	4661280	116	9	107	331406	0.0349901	0.00271475	0.0322754
rs905871	11	4661285	116	9	107	331406	0.0349901	0.00271475	0.0322754
rs141786655	11	4661373	116	9	107	331406	0.0349901	0.00271475	0.0322754
rs200394876	11	4661451	116	9	107	331406	0.0349901	0.00271475	0.0322754
rs61746547	11	4661568	116	9	107	331406	0.0349901	0.00271475	0.0322754
rs79020081	11	4661826	116	9	107	331406	0.0349901	0.00271475	0.0322754
Affx-89006054	11	4661919	116	9	107	331406	0.0349901	0.00271475	0.0322754
rs79505112	11	4662687	116	9	107	331406	0.0349901	0.00271475	0.0322754
rs12418369	11	4664442	116	9	107	331406	0.0349901	0.00271475	0.0322754
rs10768148	11	4665994	116	9	107	331406	0.0349901	0.00271475	0.0322754
rs56404862	11	4668860	116	9	107	331406	0.0349901	0.00271475	0.0322754
rs77946318	11	4671272	116	9	107	331406	0.0349901	0.00271475	0.0322754
rs10500608	11	4672338	116	9	107	331406	0.0349901	0.00271475	0.0322754
rs17224476	11	4673788	116	9	107	331406	0.0349901	0.00271475	0.0322754
Affx-52349921	11	4673933	116	9	107	331406	0.0349901	0.00271475	0.0322754
rs61746313	11	4674282	116	9	107	331406	0.0349901	0.00271475	0.0322754
rs147018817	11	4674336	116	9	107	331406	0.0349901	0.00271475	0.0322754
rs139501861	11	4674343	116	9	107	331406	0.0349901	0.00271475	0.0322754
rs146887508	11	4674562	116	9	107	331406	0.0349901	0.00271475	0.0322754
rs149616162	11	4674652	116	9	107	331406	0.0349901	0.00271475	0.0322754
rs1472229	11	4676457	115	9	106	331407	0.0346885	0.00271475	0.0319737
rs113399981	11	4680059	116	9	107	331406	0.0349901	0.00271475	0.0322754
rs61741027	11	4682825	116	9	107	331406	0.0349901	0.00271475	0.0322754
rs7115827	11	4685700	112	9	103	331410	0.0337836	0.00271475	0.0310688
rs58150027	11	4695206	22	9	13	331500	0.00663606	0.00271475	0.00392131
rs73388874	11	4697262	16	9	7	331506	0.00482623	0.00271475	0.00211147
rs11033298	11	4698842	15	9	6	331507	0.00452459	0.00271475	0.00180983
rs1124113	11	4700862	13	9	4	331509	0.00392131	0.00271475	0.00120656
rs1685	11	4701510	13	9	4	331509	0.00392131	0.00271475	0.00120656
rs1123991	11	4703165	13	9	4	331509	0.00392131	0.00271475	0.00120656
rs1123990	11	4703321	13	9	4	331509	0.00392131	0.00271475	0.00120656
rs7939559	11	4703420	13	9	4	331509	0.00392131	0.00271475	0.00120656
rs140431076	11	4703607	13	9	4	331509	0.00392131	0.00271475	0.00120656
rs12575331	11	4703654	13	9	4	331509	0.00392131	0.00271475	0.00120656
Affx-5225027	11	4703762	13	9	4	331509	0.00392131	0.00271475	0.00120656
rs148831989	11	4703848	13	9	4	331509	0.00392131	0.00271475	0.00120656
rs117143944	11	4704641	13	9	4	331509	0.00392131	0.00271475	0.00120656
rs1505194	11	4706037	13	9	4	331509	0.00392131	0.00271475	0.00120656
rs12577780	11	4706652	13	9	4	331509	0.00392131	0.00271475	0.00120656
rs61885987	11	4707327	13	9	4	331509	0.00392131	0.00271475	0.00120656
rs1072894	11	4709585	13	9	4	331509	0.00392131	0.00271475	0.00120656
rs1847631	11	4711860	13	9	4	331509	0.00392131	0.00271475	0.00120656
rs1505192	11	4712079	13	9	4	331509	0.00392131	0.00271475	0.00120656
rs11033352	11	4712353	13	9	4	331509	0.00392131	0.00271475	0.00120656
rs77110688	11	4713390	13	9	4	331509	0.00392131	0.00271475	0.00120656
rs7108524	11	4716066	13	9	4	331509	0.00392131	0.00271475	0.00120656
rs12418506	11	4717898	13	9	4	331509	0.00392131	0.00271475	0.00120656
rs116845306	11	4722595	13	9	4	331509	0.00392131	0.00271475	0.00120656
rs10836510	11	4730320	13	9	4	331509	0.00392131	0.00271475	0.00120656
rs57324092	11	4730871	13	9	4	331509	0.00392131	0.00271475	0.00120656
rs11033474	11	4730942	13	9	4	331509	0.00392131	0.00271475	0.00120656
rs4619142	11	4730985	13	9	4	331509	0.00392131	0.00271475	0.00120656
rs78215963	11	4731038	13	9	4	331509	0.00392131	0.00271475	0.00120656
rs4432013	11	4731180	13	9	4	331509	0.00392131	0.00271475	0.00120656
rs4436535	11	4731468	13	9	4	331509	0.00392131	0.00271475	0.00120656
rs7109254	11	4731539	13	9	4	331509	0.00392131	0.00271475	0.00120656
rs6578520	11	4731570	13	9	4	331509	0.00392131	0.00271475	0.00120656
rs4471413	11	4731583	13	9	4	331509	0.00392131	0.00271475	0.00120656
rs77667863	11	4735342	13	9	4	331509	0.00392131	0.00271475	0.00120656
rs11033505	11	4737479	13	9	4	331509	0.00392131	0.00271475	0.00120656
rs4498989	11	4740665	13	9	4	331509	0.00392131	0.00271475	0.00120656
rs7933187	11	4741954	13	9	4	331509	0.00392131	0.00271475	0.00120656
rs4469888	11	4745931	14	9	5	331508	0.00422295	0.00271475	0.0015082
rs10836536	11	4746887	14	9	5	331508	0.00422295	0.00271475	0.0015082
rs75775180	11	4750582	14	9	5	331508	0.00422295	0.00271475	0.0015082
rs77540379	11	4751776	14	9	5	331508	0.00422295	0.00271475	0.0015082
rs4586155	11	4754548	14	9	5	331508	0.00422295	0.00271475	0.0015082
rs4910670	11	4755809	14	9	5	331508	0.00422295	0.00271475	0.0015082
rs10219292	11	4756163	14	9	5	331508	0.00422295	0.00271475	0.0015082
rs10742372	11	4757938	14	9	5	331508	0.00422295	0.00271475	0.0015082
rs11033618	11	4758152	14	9	5	331508	0.00422295	0.00271475	0.0015082
rs4132539	11	4759541	14	9	5	331508	0.00422295	0.00271475	0.0015082
rs112965723	11	4772009	13	9	4	331509	0.00392131	0.00271475	0.00120656
rs76396163	11	4784040	13	9	4	331509	0.00392131	0.00271475	0.00120656
rs7947959	11	4784679	13	9	4	331509	0.00392131	0.00271475	0.00120656
rs113561152	11	4787908	13	9	4	331509	0.00392131	0.00271475	0.00120656
rs1030726	11	4790268	13	9	4	331509	0.00392131	0.00271475	0.00120656
rs1030725	11	4790308	13	9	4	331509	0.00392131	0.00271475	0.00120656
Affx-52141174	11	4790386	13	9	4	331509	0.00392131	0.00271475	0.00120656
rs17324609	11	4790396	13	9	4	331509	0.00392131	0.00271475	0.00120656
rs1030723	11	4790471	13	9	4	331509	0.00392131	0.00271475	0.00120656
rs11033800	11	4790948	13	9	4	331509	0.00392131	0.00271475	0.00120656
rs11033801	11	4790951	13	9	4	331509	0.00392131	0.00271475	0.00120656
rs148685376	11	4791053	13	9	4	331509	0.00392131	0.00271475	0.00120656
rs17324812	11	4791111	13	9	4	331509	0.00392131	0.00271475	0.00120656
rs12274650	11	4810650	71	9	62	331451	0.0214164	0.00271475	0.0187016
rs17228218	11	4812267	71	9	62	331451	0.0214164	0.00271475	0.0187016
rs12805337	11	4814850	72	9	63	331450	0.021718	0.00271475	0.0190033
rs10768242	11	4815348	72	9	63	331450	0.021718	0.00271475	0.0190033
rs4910681	11	4819009	72	9	63	331450	0.021718	0.00271475	0.0190033
rs7939275	11	4821120	72	9	63	331450	0.021718	0.00271475	0.0190033
rs6578531	11	4821406	72	9	63	331450	0.021718	0.00271475	0.0190033
rs77702802	11	4822053	72	9	63	331450	0.021718	0.00271475	0.0190033
rs2053116	11	4824878	71	8	63	331451	0.0214164	0.00241311	0.0190033
rs6578533	11	4825010	71	8	63	331451	0.0214164	0.00241311	0.0190033
rs200658751	11	4825211	71	8	63	331451	0.0214164	0.00241311	0.0190033
rs7941731	11	4825225	71	8	63	331451	0.0214164	0.00241311	0.0190033
rs17327254	11	4825349	71	8	63	331451	0.0214164	0.00241311	0.0190033
rs11033960	11	4827032	71	8	63	331451	0.0214164	0.00241311	0.0190033
rs7927189	11	4833119	71	8	63	331451	0.0214164	0.00241311	0.0190033
rs1541946	11	4833131	71	8	63	331451	0.0214164	0.00241311	0.0190033
rs7945484	11	4835458	72	8	64	331450	0.021718	0.00241311	0.0193049
rs112918194	11	4836065	72	8	64	331450	0.021718	0.00241311	0.0193049
rs17249369	11	4840136	72	8	64	331450	0.021718	0.00241311	0.0193049
rs147733457	11	4842772	72	8	64	331450	0.021718	0.00241311	0.0193049
rs185898822	11	4842839	72	8	64	331450	0.021718	0.00241311	0.0193049
rs61741857	11	4842862	72	8	64	331450	0.021718	0.00241311	0.0193049
rs35003053	11	4842866	72	8	64	331450	0.021718	0.00241311	0.0193049
rs61743166	11	4842914	72	8	64	331450	0.021718	0.00241311	0.0193049
rs11034086	11	4844761	72	8	64	331450	0.021718	0.00241311	0.0193049
rs17328337	11	4847456	72	8	64	331450	0.021718	0.00241311	0.0193049
rs12420732	11	4852009	71	8	63	331451	0.0214164	0.00241311	0.0190033
rs200928180	11	4869582	70	7	63	331452	0.0211147	0.00211147	0.0190033
rs12361955	11	4869649	70	7	63	331452	0.0211147	0.00211147	0.0190033
rs113028061	11	4869658	70	7	63	331452	0.0211147	0.00211147	0.0190033
rs57238061	11	4869792	70	7	63	331452	0.0211147	0.00211147	0.0190033
rs7117260	11	4869906	70	7	63	331452	0.0211147	0.00211147	0.0190033
rs146829053	11	4870138	70	7	63	331452	0.0211147	0.00211147	0.0190033
rs12417164	11	4870269	70	7	63	331452	0.0211147	0.00211147	0.0190033
rs117945252	11	4870551	70	7	63	331452	0.0211147	0.00211147	0.0190033
rs1368823	11	4871506	71	7	64	331451	0.0214164	0.00211147	0.0193049
rs111863577	11	4880935	74	7	67	331448	0.0223213	0.00211147	0.0202098
rs7947547	11	4880992	74	7	67	331448	0.0223213	0.00211147	0.0202098
rs61710756	11	4881020	74	7	67	331448	0.0223213	0.00211147	0.0202098
rs74054606	11	4881079	74	7	67	331448	0.0223213	0.00211147	0.0202098
rs117385480	11	4881102	74	7	67	331448	0.0223213	0.00211147	0.0202098
rs112174626	11	4881229	74	7	67	331448	0.0223213	0.00211147	0.0202098
rs4910690	11	4886919	73	7	66	331449	0.0220197	0.00211147	0.0199082
rs74054613	11	4892860	72	7	65	331450	0.021718	0.00211147	0.0196065
rs76332015	11	4893093	72	7	65	331450	0.021718	0.00211147	0.0196065
rs78644275	11	4903500	71	7	64	331451	0.0214164	0.00211147	0.0193049
Affx-52349991	11	4903673	71	7	64	331451	0.0214164	0.00211147	0.0193049
rs77300699	11	4904082	71	7	64	331451	0.0214164	0.00211147	0.0193049
rs12276692	11	4907538	71	7	64	331451	0.0214164	0.00211147	0.0193049
rs2595982	11	4909000	68	7	61	331454	0.0205115	0.00211147	0.0184
rs35678658	11	4910903	15	7	8	331507	0.00452459	0.00211147	0.00241311
rs10836912	11	4912192	13	7	6	331509	0.00392131	0.00211147	0.00180983
rs10836914	11	4913057	13	7	6	331509	0.00392131	0.00211147	0.00180983
rs2570574	11	4917089	13	7	6	331509	0.00392131	0.00211147	0.00180983
rs75562713	11	4918834	13	7	6	331509	0.00392131	0.00211147	0.00180983
rs11034574	11	4920335	13	7	6	331509	0.00392131	0.00211147	0.00180983
rs16907093	11	4920608	13	7	6	331509	0.00392131	0.00211147	0.00180983
rs16907096	11	4920889	13	7	6	331509	0.00392131	0.00211147	0.00180983
rs10836931	11	4925500	13	7	6	331509	0.00392131	0.00211147	0.00180983
rs112242670	11	4925988	14	7	7	331508	0.00422295	0.00211147	0.00211147
rs12421906	11	4928456	13	7	6	331509	0.00392131	0.00211147	0.00180983
rs11034596	11	4928621	13	7	6	331509	0.00392131	0.00211147	0.00180983
rs147018668	11	4928691	13	7	6	331509	0.00392131	0.00211147	0.00180983
rs7108225	11	4928841	13	7	6	331509	0.00392131	0.00211147	0.00180983
rs7941509	11	4928866	13	7	6	331509	0.00392131	0.00211147	0.00180983
rs10500627	11	4929061	13	7	6	331509	0.00392131	0.00211147	0.00180983
rs144609747	11	4929362	13	7	6	331509	0.00392131	0.00211147	0.00180983
Affx-5298739	11	4929448	13	7	6	331509	0.00392131	0.00211147	0.00180983
rs72858174	11	4932044	13	7	6	331509	0.00392131	0.00211147	0.00180983
rs12802922	11	4935610	13	7	6	331509	0.00392131	0.00211147	0.00180983
rs145892529	11	4935975	13	7	6	331509	0.00392131	0.00211147	0.00180983
rs143332268	11	4936284	13	7	6	331509	0.00392131	0.00211147	0.00180983
rs12419598	11	4936608	13	7	6	331509	0.00392131	0.00211147	0.00180983
rs16907312	11	4936613	13	7	6	331509	0.00392131	0.00211147	0.00180983
rs143041657	11	4936775	13	7	6	331509	0.00392131	0.00211147	0.00180983
rs2570580	11	4938352	13	7	6	331509	0.00392131	0.00211147	0.00180983
rs78070179	11	4939947	13	7	6	331509	0.00392131	0.00211147	0.00180983
rs76985049	11	4941593	13	7	6	331509	0.00392131	0.00211147	0.00180983
rs10836948	11	4942665	13	7	6	331509	0.00392131	0.00211147	0.00180983
rs1023723	11	4943766	13	7	6	331509	0.00392131	0.00211147	0.00180983
rs77739586	11	4943817	13	7	6	331509	0.00392131	0.00211147	0.00180983
rs139588325	11	4944650	13	7	6	331509	0.00392131	0.00211147	0.00180983
rs144243455	11	4944666	13	7	6	331509	0.00392131	0.00211147	0.00180983
rs79536656	11	4944728	13	7	6	331509	0.00392131	0.00211147	0.00180983
rs12796015	11	4944986	13	7	6	331509	0.00392131	0.00211147	0.00180983
rs1378739	11	4945196	13	7	6	331509	0.00392131	0.00211147	0.00180983
rs34742470	11	4945199	13	7	6	331509	0.00392131	0.00211147	0.00180983
rs10836954	11	4945229	13	7	6	331509	0.00392131	0.00211147	0.00180983
rs35666095	11	4945236	13	7	6	331509	0.00392131	0.00211147	0.00180983
rs147552359	11	4945266	13	7	6	331509	0.00392131	0.00211147	0.00180983
rs138271821	11	4945452	13	7	6	331509	0.00392131	0.00211147	0.00180983
rs61732340	11	4945539	13	7	6	331509	0.00392131	0.00211147	0.00180983
rs16907439	11	4946056	13	7	6	331509	0.00392131	0.00211147	0.00180983
rs2164016	11	4950876	12	6	6	331510	0.00361967	0.00180983	0.00180983
rs840711	11	4952458	12	6	6	331510	0.00361967	0.00180983	0.00180983
rs840714	11	4953176	12	6	6	331510	0.00361967	0.00180983	0.00180983
rs144391516	11	4953734	12	6	6	331510	0.00361967	0.00180983	0.00180983
rs16907537	11	4958090	14	6	8	331508	0.00422295	0.00180983	0.00241311
rs2570583	11	4964302	15	5	10	331507	0.00452459	0.0015082	0.00301639
rs28698374	11	4967468	14	5	9	331508	0.00422295	0.0015082	0.00271475
Affx-89024776	11	4967552	14	5	9	331508	0.00422295	0.0015082	0.00271475
rs2412467	11	4968117	14	5	9	331508	0.00422295	0.0015082	0.00271475
rs3845246	11	4968198	14	5	9	331508	0.00422295	0.0015082	0.00271475
rs61744535	11	4976153	14	5	9	331508	0.00422295	0.0015082	0.00271475
rs77497717	11	4976447	14	5	9	331508	0.00422295	0.0015082	0.00271475
rs35318834	11	4976788	14	5	9	331508	0.00422295	0.0015082	0.00271475
rs61880625	11	4981856	14	5	9	331508	0.00422295	0.0015082	0.00271475
rs117123522	11	4987918	14	5	9	331508	0.00422295	0.0015082	0.00271475
rs72860822	11	4988498	14	5	9	331508	0.00422295	0.0015082	0.00271475
rs1598507	11	4993057	14	5	9	331508	0.00422295	0.0015082	0.00271475
rs7102290	11	4995686	15	5	10	331507	0.00452459	0.0015082	0.00301639
rs10768424	11	4997634	16	5	11	331506	0.00482623	0.0015082	0.00331803
rs74576044	11	4998196	16	5	11	331506	0.00482623	0.0015082	0.00331803
rs12800414	11	5005327	16	5	11	331506	0.00482623	0.0015082	0.00331803
rs11034990	11	5005685	16	5	11	331506	0.00482623	0.0015082	0.00331803
rs11035006	11	5008118	16	5	11	331506	0.00482623	0.0015082	0.00331803
rs72860827	11	5009549	16	5	11	331506	0.00482623	0.0015082	0.00331803
rs61880628	11	5009919	16	5	11	331506	0.00482623	0.0015082	0.00331803
rs2499953	11	5010905	16	5	11	331506	0.00482623	0.0015082	0.00331803
rs35365239	11	5010915	16	5	11	331506	0.00482623	0.0015082	0.00331803
rs61751340	11	5012646	16	5	11	331506	0.00482623	0.0015082	0.00331803
rs56266619	11	5018483	16	5	11	331506	0.00482623	0.0015082	0.00331803
rs10768448	11	5020799	16	5	11	331506	0.00482623	0.0015082	0.00331803
rs10768450	11	5020832	16	5	11	331506	0.00482623	0.0015082	0.00331803
rs61729748	11	5020933	16	5	11	331506	0.00482623	0.0015082	0.00331803
rs61734126	11	5021055	16	5	11	331506	0.00482623	0.0015082	0.00331803
rs148976493	11	5021117	16	5	11	331506	0.00482623	0.0015082	0.00331803
rs2445292	11	5021864	16	5	11	331506	0.00482623	0.0015082	0.00331803
rs11035087	11	5025851	15	5	10	331507	0.00452459	0.0015082	0.00301639
rs75539333	11	5026661	15	5	10	331507	0.00452459	0.0015082	0.00301639
rs11035097	11	5028526	14	5	9	331508	0.00422295	0.0015082	0.00271475
rs2445300	11	5031484	12	5	7	331510	0.00361967	0.0015082	0.00211147
rs116858290	11	5032703	12	5	7	331510	0.00361967	0.0015082	0.00211147
rs61880478	11	5036189	11	5	6	331511	0.00331803	0.0015082	0.00180983
rs16908506	11	5037782	10	5	5	331512	0.00301639	0.0015082	0.0015082
rs56196296	11	5046960	12	5	7	331510	0.00361967	0.0015082	0.00211147
rs17257728	11	5053645	11	5	6	331511	0.00331803	0.0015082	0.00180983
rs117900460	11	5057357	11	5	6	331511	0.00331803	0.0015082	0.00180983
rs2499984	11	5061541	11	5	6	331511	0.00331803	0.0015082	0.00180983
rs2445278	11	5064092	12	5	7	331510	0.00361967	0.0015082	0.00211147
rs75782109	11	5064637	12	5	7	331510	0.00361967	0.0015082	0.00211147
rs144571862	11	5067931	11	4	7	331511	0.00331803	0.00120656	0.00211147
rs2500016	11	5067984	11	4	7	331511	0.00331803	0.00120656	0.00211147
rs2500017	11	5068137	11	4	7	331511	0.00331803	0.00120656	0.00211147
rs2500018	11	5068177	11	4	7	331511	0.00331803	0.00120656	0.00211147
rs58664826	11	5068297	11	4	7	331511	0.00331803	0.00120656	0.00211147
rs142062445	11	5068425	11	4	7	331511	0.00331803	0.00120656	0.00211147
rs17350764	11	5068431	11	4	7	331511	0.00331803	0.00120656	0.00211147
rs57026471	11	5068662	11	4	7	331511	0.00331803	0.00120656	0.00211147
rs2959182	11	5072068	11	4	7	331511	0.00331803	0.00120656	0.00211147
rs12574869	11	5073101	11	4	7	331511	0.00331803	0.00120656	0.00211147
rs72873913	11	5077811	11	4	7	331511	0.00331803	0.00120656	0.00211147
rs61880524	11	5077877	11	4	7	331511	0.00331803	0.00120656	0.00211147
rs2500052	11	5080068	11	4	7	331511	0.00331803	0.00120656	0.00211147
rs74458775	11	5080077	11	4	7	331511	0.00331803	0.00120656	0.00211147
rs72873928	11	5080181	11	4	7	331511	0.00331803	0.00120656	0.00211147
rs61746343	11	5080337	11	4	7	331511	0.00331803	0.00120656	0.00211147
rs16909440	11	5080844	11	4	7	331511	0.00331803	0.00120656	0.00211147
rs1463385	11	5080930	11	4	7	331511	0.00331803	0.00120656	0.00211147
rs16909520	11	5085254	11	3	8	331511	0.00331803	0.000904917	0.00241311
rs2500054	11	5086115	11	3	8	331511	0.00331803	0.000904917	0.00241311
rs2445311	11	5089017	11	3	8	331511	0.00331803	0.000904917	0.00241311
rs1455967	11	5090449	11	3	8	331511	0.00331803	0.000904917	0.00241311
rs1378744	11	5090795	11	3	8	331511	0.00331803	0.000904917	0.00241311
rs17352781	11	5091633	11	3	8	331511	0.00331803	0.000904917	0.00241311
rs10837269	11	5095383	11	3	8	331511	0.00331803	0.000904917	0.00241311
rs4144715	11	5096331	11	3	8	331511	0.00331803	0.000904917	0.00241311
rs10734476	11	5097802	11	3	8	331511	0.00331803	0.000904917	0.00241311
rs75297930	11	5098469	11	3	8	331511	0.00331803	0.000904917	0.00241311
rs1551489	11	5114211	7	3	4	331515	0.00211147	0.000904917	0.00120656
rs74567800	11	5117647	7	3	4	331515	0.00211147	0.000904917	0.00120656
rs1455958	11	5127177	7	3	4	331515	0.00211147	0.000904917	0.00120656
rs10837368	11	5137846	9	1	8	331513	0.00271475	0.000301639	0.00241311
rs4370933	11	5139027	9	1	8	331513	0.00271475	0.000301639	0.00241311
rs4426129	11	5141980	9	1	8	331513	0.00271475	0.000301639	0.00241311
rs10837375	11	5142270	9	1	8	331513	0.00271475	0.000301639	0.00241311
rs149236249	11	5142504	9	1	8	331513	0.00271475	0.000301639	0.00241311
rs7947334	11	5142549	9	1	8	331513	0.00271475	0.000301639	0.00241311
rs80270529	11	5144154	9	1	8	331513	0.00271475	0.000301639	0.00241311
rs72879624	11	5144391	9	1	8	331513	0.00271475	0.000301639	0.00241311
rs12365149	11	5146083	9	1	8	331513	0.00271475	0.000301639	0.00241311
rs77295850	11	5148753	9	1	8	331513	0.00271475	0.000301639	0.00241311
rs74051330	11	5152966	9	1	8	331513	0.00271475	0.000301639	0.00241311
rs117695341	11	5153053	9	1	8	331513	0.00271475	0.000301639	0.00241311
rs143181883	11	5153175	9	1	8	331513	0.00271475	0.000301639	0.00241311
rs2472530	11	5153261	9	1	8	331513	0.00271475	0.000301639	0.00241311
Affx-52141548	11	5153499	9	1	8	331513	0.00271475	0.000301639	0.00241311
rs117548612	11	5155394	9	1	8	331513	0.00271475	0.000301639	0.00241311
Affx-52325494	11	5172785	9	1	8	331513	0.00271475	0.000301639	0.00241311
rs112098990	11	5172795	9	1	8	331513	0.00271475	0.000301639	0.00241311
rs77308879	11	5173149	9	1	8	331513	0.00271475	0.000301639	0.00241311
rs147169118	11	5173229	9	1	8	331513	0.00271475	0.000301639	0.00241311
rs144329408	11	5173538	9	1	8	331513	0.00271475	0.000301639	0.00241311
rs4910715	11	5176020	10	1	9	331512	0.00301639	0.000301639	0.00271475
rs10837488	11	5187842	9	1	8	331513	0.00271475	0.000301639	0.00241311
rs6578557	11	5190957	9	1	8	331513	0.00271475	0.000301639	0.00241311
rs113630875	11	5191462	9	1	8	331513	0.00271475	0.000301639	0.00241311
rs6578559	11	5198595	8	1	7	331514	0.00241311	0.000301639	0.00211147
rs10768638	11	5200525	7	1	6	331515	0.00211147	0.000301639	0.00180983
rs78540078	11	5205615	6	1	5	331516	0.00180983	0.000301639	0.0015082
Affx-5375523	11	5209362	6	1	5	331516	0.00180983	0.000301639	0.0015082
rs7117194	11	5210250	6	1	5	331516	0.00180983	0.000301639	0.0015082
rs7929374	11	5210397	6	1	5	331516	0.00180983	0.000301639	0.0015082
rs76820733	11	5213689	5	1	4	331517	0.0015082	0.000301639	0.00120656
rs6578579	11	5214007	5	1	4	331517	0.0015082	0.000301639	0.00120656
rs73398698	11	5214301	5	1	4	331517	0.0015082	0.000301639	0.00120656
rs11036181	11	5214502	5	1	4	331517	0.0015082	0.000301639	0.00120656
rs7105270	11	5214621	5	1	4	331517	0.0015082	0.000301639	0.00120656
rs7482866	11	5214857	5	1	4	331517	0.0015082	0.000301639	0.00120656
rs10837553	11	5217277	5	1	4	331517	0.0015082	0.000301639	0.00120656
rs12788454	11	5217785	5	1	4	331517	0.0015082	0.000301639	0.00120656
rs72869803	11	5217884	5	1	4	331517	0.0015082	0.000301639	0.00120656
rs78686564	11	5220299	3	1	2	331519	0.000904917	0.000301639	0.000603278
rs143609610	11	5221008	2	1	1	331520	0.000603278	0.000301639	0.000301639
rs61736992	11	5221132	2	1	1	331520	0.000603278	0.000301639	0.000301639
rs7933549	11	5221233	2	1	1	331520	0.000603278	0.000301639	0.000301639
rs148749797	11	5221308	2	1	1	331520	0.000603278	0.000301639	0.000301639
rs141643546	11	5221533	2	1	1	331520	0.000603278	0.000301639	0.000301639
rs11036212	11	5221825	2	1	1	331520	0.000603278	0.000301639	0.000301639
rs9667878	11	5223750	2	1	1	331520	0.000603278	0.000301639	0.000301639
rs12293662	11	5224054	2	1	1	331520	0.000603278	0.000301639	0.000301639
rs7950726	11	5225447	2	1	1	331520	0.000603278	0.000301639	0.000301639
rs11036238	11	5225635	2	1	1	331520	0.000603278	0.000301639	0.000301639
rs72869871	11	5228280	2	1	1	331520	0.000603278	0.000301639	0.000301639
rs10837582	11	5228708	2	1	1	331520	0.000603278	0.000301639	0.000301639
rs12272759	11	5229010	2	1	1	331520	0.000603278	0.000301639	0.000301639
rs72869873	11	5230352	2	1	1	331520	0.000603278	0.000301639	0.000301639
Affx-80240948	11	5246842	2	1	1	331520	0.000603278	0.000301639	0.000301639
Affx-52141618	11	5246908	2	1	1	331520	0.000603278	0.000301639	0.000301639
rs1609812	11	5247141	2	1	1	331520	0.000603278	0.000301639	0.000301639
Affx-89019332	11	5247859	2	1	1	331520	0.000603278	0.000301639	0.000301639
rs121909825	11	5247860	2	1	1	331520	0.000603278	0.000301639	0.000301639
Affx-89018787	11	5247874	2	1	1	331520	0.000603278	0.000301639	0.000301639
Affx-89014120	11	5247890	2	1	1	331520	0.000603278	0.000301639	0.000301639
Affx-52141619	11	5247914	2	1	1	331520	0.000603278	0.000301639	0.000301639
Affx-52141620	11	5248004	2	1	1	331520	0.000603278	0.000301639	0.000301639
Affx-79398469	11	5248013	2	1	1	331520	0.000603278	0.000301639	0.000301639
rs111851677	11	5248052	2	1	1	331520	0.000603278	0.000301639	0.000301639
rs34548294	11	5248221	2	1	1	331520	0.000603278	0.000301639	0.000301639
Affx-52141624	11	5248233	2	1	1	331520	0.000603278	0.000301639	0.000301639
Affx-58963675	11	5248236	2	1	1	331520	0.000603278	0.000301639	0.000301639
rs63750628	11	5248282	2	1	1	331520	0.000603278	0.000301639	0.000301639
rs10742584	11	5248770	2	1	1	331520	0.000603278	0.000301639	0.000301639
rs11036364	11	5249004	2	1	1	331520	0.000603278	0.000301639	0.000301639
rs16911905	11	5249290	2	1	1	331520	0.000603278	0.000301639	0.000301639
rs111259661	11	5249570	2	1	1	331520	0.000603278	0.000301639	0.000301639
rs111358494	11	5249681	2	1	1	331520	0.000603278	0.000301639	0.000301639
rs74049332	11	5253586	2	1	1	331520	0.000603278	0.000301639	0.000301639
rs35769679	11	5254327	2	1	1	331520	0.000603278	0.000301639	0.000301639
rs63750345	11	5255215	2	1	1	331520	0.000603278	0.000301639	0.000301639
rs28933076	11	5255241	2	1	1	331520	0.000603278	0.000301639	0.000301639
rs35408031	11	5255444	2	1	1	331520	0.000603278	0.000301639	0.000301639
rs35152987	11	5255582	2	1	1	331520	0.000603278	0.000301639	0.000301639
Affx-5382584	11	5255650	2	1	1	331520	0.000603278	0.000301639	0.000301639
rs3813727	11	5255912	2	1	1	331520	0.000603278	0.000301639	0.000301639
rs3813726	11	5255989	2	1	1	331520	0.000603278	0.000301639	0.000301639
rs72869882	11	5258693	0	0	0	331552	0	0	0
rs16912026	11	5258741	0	0	0	331552	0	0	0
rs79749391	11	5261942	0	0	0	331552	0	0	0
rs113853911	11	5263771	0	0	0	331552	0	0	0
rs2071348	11	5264146	0	0	0	331552	0	0	0
rs6578591	11	5266961	0	0	0	331552	0	0	0
rs113910406	11	5269555	0	0	0	331552	0	0	0
rs200727286	11	5269585	0	0	0	331552	0	0	0
rs200268800	11	5269623	0	0	0	331552	0	0	0
Affx-5384447	11	5271063	0	0	0	331552	0	0	0
rs2236794	11	5274267	0	0	0	331552	0	0	0
rs113403703	11	5274275	0	0	0	331552	0	0	0
rs111712615	11	5274900	0	0	0	331552	0	0	0
rs117750549	11	5289879	1	0	1	331521	0.000301639	0	0.000301639
rs12295181	11	5291736	1	0	1	331521	0.000301639	0	0.000301639
rs7130110	11	5296104	1	0	1	331521	0.000301639	0	0.000301639
rs112314727	11	5296719	1	0	1	331521	0.000301639	0	0.000301639
rs10837757	11	5302044	1	0	1	331521	0.000301639	0	0.000301639
rs4910742	11	5306509	1	0	1	331521	0.000301639	0	0.000301639
rs3863292	11	5318677	2	0	2	331520	0.000603278	0	0.000603278
rs6578598	11	5319208	2	0	2	331520	0.000603278	0	0.000603278
rs79089240	11	5321124	4	1	3	331518	0.00120656	0.000301639	0.000904917
rs12283334	11	5322520	6	1	5	331516	0.00180983	0.000301639	0.0015082
rs62000994	11	5322624	6	1	5	331516	0.00180983	0.000301639	0.0015082
rs10837771	11	5322737	6	1	5	331516	0.00180983	0.000301639	0.0015082
rs140490779	11	5322902	22	1	21	331500	0.00663606	0.000301639	0.00633442
rs7118113	11	5323071	25	1	24	331497	0.00754098	0.000301639	0.00723934
rs61739194	11	5323161	25	1	24	331497	0.00754098	0.000301639	0.00723934
rs113985785	11	5323175	25	1	24	331497	0.00754098	0.000301639	0.00723934
Affx-5391097	11	5323388	25	1	24	331497	0.00754098	0.000301639	0.00723934
rs10742615	11	5324977	33	2	31	331489	0.00995409	0.000603278	0.00935081
rs7116675	11	5326337	34	2	32	331488	0.0102557	0.000603278	0.00965245
rs72886292	11	5326644	34	2	32	331488	0.0102557	0.000603278	0.00965245
rs7479237	11	5327480	34	2	32	331488	0.0102557	0.000603278	0.00965245
rs36079658	11	5328199	34	2	32	331488	0.0102557	0.000603278	0.00965245
rs35666233	11	5330565	34	2	32	331488	0.0102557	0.000603278	0.00965245
rs7948348	11	5333296	34	2	32	331488	0.0102557	0.000603278	0.00965245
rs10837794	11	5336267	36	2	34	331486	0.010859	0.000603278	0.0102557
rs4578419	11	5341476	37	2	35	331485	0.0111606	0.000603278	0.0105574
rs11036798	11	5342001	37	2	35	331485	0.0111606	0.000603278	0.0105574
rs77311317	11	5342913	37	2	35	331485	0.0111606	0.000603278	0.0105574
rs7106718	11	5342970	37	2	35	331485	0.0111606	0.000603278	0.0105574
rs72874660	11	5343165	37	2	35	331485	0.0111606	0.000603278	0.0105574
rs112771110	11	5343628	37	2	35	331485	0.0111606	0.000603278	0.0105574
rs11036814	11	5344592	38	3	35	331484	0.0114623	0.000904917	0.0105574
rs11036815	11	5344681	38	3	35	331484	0.0114623	0.000904917	0.0105574
rs10742622	11	5344772	38	3	35	331484	0.0114623	0.000904917	0.0105574
rs10768793	11	5344847	38	3	35	331484	0.0114623	0.000904917	0.0105574
rs7937237	11	5344902	38	3	35	331484	0.0114623	0.000904917	0.0105574
rs10837814	11	5345128	38	3	35	331484	0.0114623	0.000904917	0.0105574
rs7952293	11	5345170	38	3	35	331484	0.0114623	0.000904917	0.0105574
Affx-80279588	11	5345373	38	3	35	331484	0.0114623	0.000904917	0.0105574
rs4910751	11	5346183	38	3	35	331484	0.0114623	0.000904917	0.0105574
rs80139144	11	5347865	38	3	35	331484	0.0114623	0.000904917	0.0105574
rs6578605	11	5349604	38	3	35	331484	0.0114623	0.000904917	0.0105574
rs11036868	11	5352500	43	3	40	331479	0.0129705	0.000904917	0.0120656
rs4078478	11	5353926	43	3	40	331479	0.0129705	0.000904917	0.0120656
rs77527835	11	5356341	43	3	40	331479	0.0129705	0.000904917	0.0120656
rs4269953	11	5357881	43	3	40	331479	0.0129705	0.000904917	0.0120656
rs6578608	11	5360191	43	3	40	331479	0.0129705	0.000904917	0.0120656
rs145231699	11	5364030	43	3	40	331479	0.0129705	0.000904917	0.0120656
rs140543559	11	5364049	43	3	40	331479	0.0129705	0.000904917	0.0120656
rs7120319	11	5364097	43	3	40	331479	0.0129705	0.000904917	0.0120656
rs150463706	11	5364220	43	3	40	331479	0.0129705	0.000904917	0.0120656
rs4910551	11	5364276	43	3	40	331479	0.0129705	0.000904917	0.0120656
rs12273630	11	5364295	43	3	40	331479	0.0129705	0.000904917	0.0120656
rs11036912	11	5364450	43	3	40	331479	0.0129705	0.000904917	0.0120656
rs139260852	11	5364463	43	3	40	331479	0.0129705	0.000904917	0.0120656
rs57900141	11	5364493	43	3	40	331479	0.0129705	0.000904917	0.0120656
rs142870806	11	5364503	43	3	40	331479	0.0129705	0.000904917	0.0120656
rs57273781	11	5364522	43	3	40	331479	0.0129705	0.000904917	0.0120656
rs147062602	11	5364541	43	3	40	331479	0.0129705	0.000904917	0.0120656
rs11036913	11	5364742	43	3	40	331479	0.0129705	0.000904917	0.0120656
rs140489333	11	5364776	43	3	40	331479	0.0129705	0.000904917	0.0120656
rs5017236	11	5366319	43	3	40	331479	0.0129705	0.000904917	0.0120656
rs5019249	11	5369293	44	3	41	331478	0.0132721	0.000904917	0.0123672
rs6578611	11	5369776	44	3	41	331478	0.0132721	0.000904917	0.0123672
rs4910553	11	5372658	44	3	41	331478	0.0132721	0.000904917	0.0123672
rs4910755	11	5372751	44	3	41	331478	0.0132721	0.000904917	0.0123672
rs4910756	11	5372856	44	3	41	331478	0.0132721	0.000904917	0.0123672
rs201384979	11	5372976	44	3	41	331478	0.0132721	0.000904917	0.0123672
rs7483122	11	5373006	44	3	41	331478	0.0132721	0.000904917	0.0123672
rs77989044	11	5373095	44	3	41	331478	0.0132721	0.000904917	0.0123672
rs5006887	11	5373129	44	3	41	331478	0.0132721	0.000904917	0.0123672
rs5006886	11	5373170	44	3	41	331478	0.0132721	0.000904917	0.0123672
rs5006885	11	5373242	44	3	41	331478	0.0132721	0.000904917	0.0123672
rs5006884	11	5373251	44	3	41	331478	0.0132721	0.000904917	0.0123672
rs5006882	11	5373334	44	3	41	331478	0.0132721	0.000904917	0.0123672
rs147559823	11	5373347	44	3	41	331478	0.0132721	0.000904917	0.0123672
rs7106330	11	5373497	43	2	41	331479	0.0129705	0.000603278	0.0123672
rs145119951	11	5373519	43	2	41	331479	0.0129705	0.000603278	0.0123672
rs5024042	11	5373562	43	2	41	331479	0.0129705	0.000603278	0.0123672
rs5024041	11	5373646	43	2	41	331479	0.0129705	0.000603278	0.0123672
rs75370776	11	5373652	43	2	41	331479	0.0129705	0.000603278	0.0123672
rs111495914	11	5374207	43	2	41	331479	0.0129705	0.000603278	0.0123672
rs2736558	11	5376812	43	2	41	331479	0.0129705	0.000603278	0.0123672
Affx-5398170	11	5377064	43	2	41	331479	0.0129705	0.000603278	0.0123672
rs72874670	11	5383220	42	2	40	331480	0.0126688	0.000603278	0.0120656
rs180750244	11	5383585	42	2	40	331480	0.0126688	0.000603278	0.0120656
rs4910769	11	5383713	42	2	40	331480	0.0126688	0.000603278	0.0120656
rs17270818	11	5384070	42	2	40	331480	0.0126688	0.000603278	0.0120656
rs2467232	11	5384781	42	2	40	331480	0.0126688	0.000603278	0.0120656
rs2467234	11	5385374	42	2	40	331480	0.0126688	0.000603278	0.0120656
rs79162166	11	5386465	42	2	40	331480	0.0126688	0.000603278	0.0120656
rs4462380	11	5393523	43	2	41	331479	0.0129705	0.000603278	0.0123672
rs2647545	11	5401397	44	2	42	331478	0.0132721	0.000603278	0.0126688
rs77040155	11	5402836	44	2	42	331478	0.0132721	0.000603278	0.0126688
rs2723372	11	5403694	44	2	42	331478	0.0132721	0.000603278	0.0126688
rs11037127	11	5404436	44	2	42	331478	0.0132721	0.000603278	0.0126688
rs2647555	11	5405150	44	2	42	331478	0.0132721	0.000603278	0.0126688
rs12360697	11	5405205	44	2	42	331478	0.0132721	0.000603278	0.0126688
rs6578628	11	5409837	43	1	42	331479	0.0129705	0.000301639	0.0126688
rs2736533	11	5410103	43	1	42	331479	0.0129705	0.000301639	0.0126688
rs200019957	11	5410840	43	1	42	331479	0.0129705	0.000301639	0.0126688
rs192486764	11	5410894	43	1	42	331479	0.0129705	0.000301639	0.0126688
rs1498467	11	5410934	43	1	42	331479	0.0129705	0.000301639	0.0126688
rs143743236	11	5410956	43	1	42	331479	0.0129705	0.000301639	0.0126688
rs185267413	11	5411014	43	1	42	331479	0.0129705	0.000301639	0.0126688
rs1498468	11	5411031	43	1	42	331479	0.0129705	0.000301639	0.0126688
rs1498469	11	5411239	43	1	42	331479	0.0129705	0.000301639	0.0126688
rs2736531	11	5411398	43	1	42	331479	0.0129705	0.000301639	0.0126688
rs112259459	11	5411473	43	1	42	331479	0.0129705	0.000301639	0.0126688
rs57901682	11	5411579	43	1	42	331479	0.0129705	0.000301639	0.0126688
rs10768907	11	5411580	43	1	42	331479	0.0129705	0.000301639	0.0126688
rs11037191	11	5412072	43	1	42	331479	0.0129705	0.000301639	0.0126688
rs951747	11	5417034	41	1	40	331481	0.0123672	0.000301639	0.0120656
Affx-5403523	11	5419669	44	1	43	331478	0.0132721	0.000301639	0.0129705
rs2647564	11	5421192	43	1	42	331479	0.0129705	0.000301639	0.0126688
rs2647590	11	5421930	41	1	40	331481	0.0123672	0.000301639	0.0120656
rs76022948	11	5423258	39	1	38	331483	0.0117639	0.000301639	0.0114623
rs77173896	11	5423977	39	1	38	331483	0.0117639	0.000301639	0.0114623
rs114782317	11	5424041	39	1	38	331483	0.0117639	0.000301639	0.0114623
rs1909262	11	5424050	39	1	38	331483	0.0117639	0.000301639	0.0114623
rs1909261	11	5424125	39	1	38	331483	0.0117639	0.000301639	0.0114623
rs2647582	11	5424170	39	1	38	331483	0.0117639	0.000301639	0.0114623
rs1909260	11	5424232	39	1	38	331483	0.0117639	0.000301639	0.0114623
rs116361956	11	5424379	39	1	38	331483	0.0117639	0.000301639	0.0114623
rs113047337	11	5424387	39	1	38	331483	0.0117639	0.000301639	0.0114623
rs7929412	11	5424430	39	1	38	331483	0.0117639	0.000301639	0.0114623
rs16930511	11	5424701	39	1	38	331483	0.0117639	0.000301639	0.0114623
rs7934316	11	5429749	40	1	39	331482	0.0120656	0.000301639	0.0117639
rs11037405	11	5442154	59	1	58	331463	0.0177967	0.000301639	0.0174951
rs2736591	11	5442946	59	1	58	331463	0.0177967	0.000301639	0.0174951
rs10768949	11	5442985	59	1	58	331463	0.0177967	0.000301639	0.0174951
rs151161477	11	5443682	59	1	58	331463	0.0177967	0.000301639	0.0174951
rs10838092	11	5443867	59	1	58	331463	0.0177967	0.000301639	0.0174951
rs10838093	11	5443887	59	1	58	331463	0.0177967	0.000301639	0.0174951
rs10838094	11	5443893	59	1	58	331463	0.0177967	0.000301639	0.0174951
rs58283839	11	5443969	59	1	58	331463	0.0177967	0.000301639	0.0174951
rs2736586	11	5444061	59	1	58	331463	0.0177967	0.000301639	0.0174951
rs118011081	11	5444150	59	1	58	331463	0.0177967	0.000301639	0.0174951
rs143597541	11	5444172	59	1	58	331463	0.0177967	0.000301639	0.0174951
rs2647573	11	5444353	59	1	58	331463	0.0177967	0.000301639	0.0174951
rs2647571	11	5444793	59	1	58	331463	0.0177967	0.000301639	0.0174951
rs2647566	11	5448055	57	1	56	331465	0.0171934	0.000301639	0.0168918
rs9665744	11	5450648	57	1	56	331465	0.0171934	0.000301639	0.0168918
rs883689	11	5451918	57	1	56	331465	0.0171934	0.000301639	0.0168918
rs60764921	11	5451940	57	1	56	331465	0.0171934	0.000301639	0.0168918
rs74675654	11	5451982	57	1	56	331465	0.0171934	0.000301639	0.0168918
rs74818886	11	5451989	57	1	56	331465	0.0171934	0.000301639	0.0168918
rs60189221	11	5452298	57	1	56	331465	0.0171934	0.000301639	0.0168918
rs79321259	11	5453197	57	1	56	331465	0.0171934	0.000301639	0.0168918
rs1391620	11	5453706	57	1	56	331465	0.0171934	0.000301639	0.0168918
rs1391619	11	5455929	56	1	55	331466	0.0168918	0.000301639	0.0165902
rs16930851	11	5456959	56	1	55	331466	0.0168918	0.000301639	0.0165902
rs10838108	11	5461297	55	1	54	331467	0.0165902	0.000301639	0.0162885
rs77336780	11	5461834	55	1	54	331467	0.0165902	0.000301639	0.0162885
rs76233016	11	5461861	55	1	54	331467	0.0165902	0.000301639	0.0162885
rs1498486	11	5461991	55	1	54	331467	0.0165902	0.000301639	0.0162885
rs11037444	11	5462085	55	1	54	331467	0.0165902	0.000301639	0.0162885
rs11037445	11	5462255	55	1	54	331467	0.0165902	0.000301639	0.0162885
Affx-89014821	11	5462333	55	1	54	331467	0.0165902	0.000301639	0.0162885
rs114245652	11	5462355	55	1	54	331467	0.0165902	0.000301639	0.0162885
rs16930982	11	5462374	55	1	54	331467	0.0165902	0.000301639	0.0162885
rs149139738	11	5462498	55	1	54	331467	0.0165902	0.000301639	0.0162885
rs148172421	11	5462553	55	1	54	331467	0.0165902	0.000301639	0.0162885
rs16930998	11	5462702	55	1	54	331467	0.0165902	0.000301639	0.0162885
rs16931041	11	5463425	55	1	54	331467	0.0165902	0.000301639	0.0162885
rs117260010	11	5465045	55	1	54	331467	0.0165902	0.000301639	0.0162885
rs10500642	11	5469612	55	1	54	331467	0.0165902	0.000301639	0.0162885
rs4094102	11	5470990	55	1	54	331467	0.0165902	0.000301639	0.0162885
rs12278135	11	5472343	55	1	54	331467	0.0165902	0.000301639	0.0162885
rs6578647	11	5472822	55	1	54	331467	0.0165902	0.000301639	0.0162885
rs2030094	11	5474838	55	1	54	331467	0.0165902	0.000301639	0.0162885
Affx-52350025	11	5475021	55	1	54	331467	0.0165902	0.000301639	0.0162885
rs12577167	11	5475118	55	1	54	331467	0.0165902	0.000301639	0.0162885
rs16931292	11	5475170	55	1	54	331467	0.0165902	0.000301639	0.0162885
Affx-80279599	11	5475191	55	1	54	331467	0.0165902	0.000301639	0.0162885
rs35301588	11	5475431	55	1	54	331467	0.0165902	0.000301639	0.0162885
rs75620804	11	5475505	55	1	54	331467	0.0165902	0.000301639	0.0162885
rs139102367	11	5475598	55	1	54	331467	0.0165902	0.000301639	0.0162885
rs76300102	11	5475615	55	1	54	331467	0.0165902	0.000301639	0.0162885
rs79947333	11	5475640	55	1	54	331467	0.0165902	0.000301639	0.0162885
rs10838138	11	5475973	55	1	54	331467	0.0165902	0.000301639	0.0162885
rs2647593	11	5487596	63	9	54	331459	0.0190033	0.00271475	0.0162885
rs58652566	11	5488282	64	10	54	331458	0.0193049	0.00301639	0.0162885
rs17369001	11	5488723	64	10	54	331458	0.0193049	0.00301639	0.0162885
rs61748001	11	5489927	64	10	54	331458	0.0193049	0.00301639	0.0162885
rs449937	11	5490345	64	10	54	331458	0.0193049	0.00301639	0.0162885
rs7106927	11	5491183	64	10	54	331458	0.0193049	0.00301639	0.0162885
rs2647543	11	5496811	63	10	53	331459	0.0190033	0.00301639	0.0159869
rs28532721	11	5498334	63	10	53	331459	0.0190033	0.00301639	0.0159869
rs422171	11	5498683	63	10	53	331459	0.0190033	0.00301639	0.0159869
rs72881286	11	5507583	54	22	32	331468	0.0162885	0.00663606	0.00965245
rs12577059	11	5509689	53	22	31	331469	0.0159869	0.00663606	0.00935081
rs116495086	11	5509792	53	22	31	331469	0.0159869	0.00663606	0.00935081
rs417425	11	5510284	53	22	31	331469	0.0159869	0.00663606	0.00935081
rs404280	11	5510341	53	22	31	331469	0.0159869	0.00663606	0.00935081
rs2467219	11	5510497	54	23	31	331468	0.0162885	0.0069377	0.00935081
rs190320444	11	5510540	54	23	31	331468	0.0162885	0.0069377	0.00935081
rs142747961	11	5510553	54	23	31	331468	0.0162885	0.0069377	0.00935081
rs139171219	11	5510561	54	23	31	331468	0.0162885	0.0069377	0.00935081
rs7950082	11	5510598	54	23	31	331468	0.0162885	0.0069377	0.00935081
rs444878	11	5510626	54	23	31	331468	0.0162885	0.0069377	0.00935081
rs147388113	11	5510682	54	23	31	331468	0.0162885	0.0069377	0.00935081
rs7101919	11	5510688	54	23	31	331468	0.0162885	0.0069377	0.00935081
rs148339356	11	5510814	54	23	31	331468	0.0162885	0.0069377	0.00935081
rs438994	11	5512590	55	24	31	331467	0.0165902	0.00723934	0.00935081
rs2879747	11	5514892	56	25	31	331466	0.0168918	0.00754098	0.00935081
rs117646218	11	5517216	57	26	31	331465	0.0171934	0.00784262	0.00935081
rs372091	11	5518156	57	26	31	331465	0.0171934	0.00784262	0.00935081
rs435810	11	5518978	57	26	31	331465	0.0171934	0.00784262	0.00935081
rs80063998	11	5523542	60	29	31	331462	0.0180983	0.00874753	0.00935081
rs61892120	11	5526010	60	29	31	331462	0.0180983	0.00874753	0.00935081
Affx-5426929	11	5527265	60	29	31	331462	0.0180983	0.00874753	0.00935081
rs317781	11	5528177	60	29	31	331462	0.0180983	0.00874753	0.00935081
rs1060574	11	5528633	60	29	31	331462	0.0180983	0.00874753	0.00935081
rs143088595	11	5528864	60	29	31	331462	0.0180983	0.00874753	0.00935081
rs2227271	11	5528918	60	29	31	331462	0.0180983	0.00874753	0.00935081
rs2234455	11	5529152	60	29	31	331462	0.0180983	0.00874753	0.00935081
rs2234453	11	5529441	61	30	31	331461	0.0184	0.00904917	0.00935081
rs141419277	11	5529840	63	32	31	331459	0.0190033	0.00965245	0.00935081
rs2234451	11	5529920	63	32	31	331459	0.0190033	0.00965245	0.00935081
rs2234447	11	5529995	63	32	31	331459	0.0190033	0.00965245	0.00935081
Affx-80279601	11	5530052	63	32	31	331459	0.0190033	0.00965245	0.00935081
rs148347445	11	5530545	63	32	31	331459	0.0190033	0.00965245	0.00935081
rs114824484	11	5530818	63	32	31	331459	0.0190033	0.00965245	0.00935081
rs10742697	11	5534276	64	33	31	331458	0.0193049	0.00995409	0.00935081
rs12223282	11	5536309	64	33	31	331458	0.0193049	0.00995409	0.00935081
rs10769023	11	5536415	64	33	31	331458	0.0193049	0.00995409	0.00935081
rs145151008	11	5536476	64	33	31	331458	0.0193049	0.00995409	0.00935081
rs393044	11	5536537	64	33	31	331458	0.0193049	0.00995409	0.00935081
rs36020613	11	5536548	64	33	31	331458	0.0193049	0.00995409	0.00935081
rs150209910	11	5536650	64	33	31	331458	0.0193049	0.00995409	0.00935081
rs200323808	11	5536684	64	33	31	331458	0.0193049	0.00995409	0.00935081
rs80343871	11	5536759	64	33	31	331458	0.0193049	0.00995409	0.00935081
rs35096724	11	5536773	64	33	31	331458	0.0193049	0.00995409	0.00935081
rs2017433	11	5536848	64	33	31	331458	0.0193049	0.00995409	0.00935081
rs2017434	11	5536852	64	33	31	331458	0.0193049	0.00995409	0.00935081
rs16932225	11	5536896	64	33	31	331458	0.0193049	0.00995409	0.00935081
rs143166303	11	5537100	65	34	31	331457	0.0196065	0.0102557	0.00935081
rs2047456	11	5537161	65	34	31	331457	0.0196065	0.0102557	0.00935081
rs3802978	11	5537245	65	34	31	331457	0.0196065	0.0102557	0.00935081
rs150539325	11	5537266	65	34	31	331457	0.0196065	0.0102557	0.00935081
rs117149898	11	5537520	65	34	31	331457	0.0196065	0.0102557	0.00935081
rs12418972	11	5540466	65	34	31	331457	0.0196065	0.0102557	0.00935081
rs117838829	11	5541661	65	34	31	331457	0.0196065	0.0102557	0.00935081
rs11606537	11	5542856	65	34	31	331457	0.0196065	0.0102557	0.00935081
rs1433567	11	5544512	65	34	31	331457	0.0196065	0.0102557	0.00935081
rs4910815	11	5547957	65	34	31	331457	0.0196065	0.0102557	0.00935081
rs10838270	11	5550626	65	34	31	331457	0.0196065	0.0102557	0.00935081
rs317783	11	5554028	65	34	31	331457	0.0196065	0.0102557	0.00935081
rs12270763	11	5554825	65	34	31	331457	0.0196065	0.0102557	0.00935081
rs7125746	11	5556005	65	34	31	331457	0.0196065	0.0102557	0.00935081
rs7934354	11	5565906	65	34	31	331457	0.0196065	0.0102557	0.00935081
rs141221247	11	5566002	65	34	31	331457	0.0196065	0.0102557	0.00935081
rs1995158	11	5566030	65	34	31	331457	0.0196065	0.0102557	0.00935081
rs116789362	11	5566210	65	34	31	331457	0.0196065	0.0102557	0.00935081
rs1566275	11	5566365	64	34	30	331458	0.0193049	0.0102557	0.00904917
rs79009278	11	5566440	64	34	30	331458	0.0193049	0.0102557	0.00904917
rs10769054	11	5566489	64	34	30	331458	0.0193049	0.0102557	0.00904917
rs114189564	11	5566751	63	34	29	331459	0.0190033	0.0102557	0.00874753
rs431702	11	5569452	51	34	17	331471	0.0153836	0.0102557	0.00512786
rs12272181	11	5569812	48	34	14	331474	0.0144787	0.0102557	0.00422295
rs60009475	11	5573024	43	34	9	331479	0.0129705	0.0102557	0.00271475
rs10500651	11	5573580	43	34	9	331479	0.0129705	0.0102557	0.00271475
rs434320	11	5575976	43	34	9	331479	0.0129705	0.0102557	0.00271475
rs7121082	11	5577696	43	34	9	331479	0.0129705	0.0102557	0.00271475
rs11607359	11	5579122	43	34	9	331479	0.0129705	0.0102557	0.00271475
rs12288243	11	5583551	42	34	8	331480	0.0126688	0.0102557	0.00241311
rs68177612	11	5585897	43	34	9	331479	0.0129705	0.0102557	0.00271475
rs9804611	11	5588114	44	34	10	331478	0.0132721	0.0102557	0.00301639
rs9804698	11	5588174	44	34	10	331478	0.0132721	0.0102557	0.00301639
rs7940886	11	5594583	45	34	11	331477	0.0135738	0.0102557	0.00331803
rs11823746	11	5595550	45	34	11	331477	0.0135738	0.0102557	0.00331803
rs117141311	11	5597127	45	34	11	331477	0.0135738	0.0102557	0.00331803
rs61892477	11	5597512	45	34	11	331477	0.0135738	0.0102557	0.00331803
rs7120684	11	5597789	45	34	11	331477	0.0135738	0.0102557	0.00331803
rs12281949	11	5600428	45	34	11	331477	0.0135738	0.0102557	0.00331803
rs10838371	11	5600486	45	34	11	331477	0.0135738	0.0102557	0.00331803
rs1077126	11	5602275	45	34	11	331477	0.0135738	0.0102557	0.00331803
rs138763496	11	5602555	45	34	11	331477	0.0135738	0.0102557	0.00331803
rs2341433	11	5602605	45	34	11	331477	0.0135738	0.0102557	0.00331803
rs2341434	11	5602615	45	34	11	331477	0.0135738	0.0102557	0.00331803
rs10769086	11	5602968	45	34	11	331477	0.0135738	0.0102557	0.00331803
rs10838379	11	5604391	45	34	11	331477	0.0135738	0.0102557	0.00331803
rs12786650	11	5613731	44	33	11	331478	0.0132721	0.00995409	0.00331803
rs12272467	11	5617987	41	33	8	331481	0.0123672	0.00995409	0.00241311
rs2011014	11	5619338	41	33	8	331481	0.0123672	0.00995409	0.00241311
rs59650010	11	5620285	41	33	8	331481	0.0123672	0.00995409	0.00241311
rs7121553	11	5621463	40	33	7	331482	0.0120656	0.00995409	0.00211147
rs4910823	11	5622664	40	33	7	331482	0.0120656	0.00995409	0.00211147
rs58676908	11	5623278	40	33	7	331482	0.0120656	0.00995409	0.00211147
rs11038294	11	5623665	40	33	7	331482	0.0120656	0.00995409	0.00211147
Affx-89013023	11	5624738	40	33	7	331482	0.0120656	0.00995409	0.00211147
rs146311432	11	5624793	40	33	7	331482	0.0120656	0.00995409	0.00211147
rs7108470	11	5625603	40	33	7	331482	0.0120656	0.00995409	0.00211147
rs3751005	11	5625784	40	33	7	331482	0.0120656	0.00995409	0.00211147
rs3751006	11	5625847	40	33	7	331482	0.0120656	0.00995409	0.00211147
rs61758096	11	5626614	40	33	7	331482	0.0120656	0.00995409	0.00211147
rs80031403	11	5629359	39	33	6	331483	0.0117639	0.00995409	0.00180983
Affx-80240977	11	5629624	39	33	6	331483	0.0117639	0.00995409	0.00180983
rs61890858	11	5630188	39	33	6	331483	0.0117639	0.00995409	0.00180983
rs56108003	11	5630389	39	33	6	331483	0.0117639	0.00995409	0.00180983
rs149440875	11	5631375	39	33	6	331483	0.0117639	0.00995409	0.00180983
rs138262721	11	5631436	39	33	6	331483	0.0117639	0.00995409	0.00180983
rs113634625	11	5631470	39	33	6	331483	0.0117639	0.00995409	0.00180983
rs3740999	11	5631479	39	33	6	331483	0.0117639	0.00995409	0.00180983
rs61756355	11	5632018	39	33	6	331483	0.0117639	0.00995409	0.00180983
rs150778640	11	5632121	39	33	6	331483	0.0117639	0.00995409	0.00180983
rs10769124	11	5632212	39	33	6	331483	0.0117639	0.00995409	0.00180983
Affx-89024309	11	5632308	39	33	6	331483	0.0117639	0.00995409	0.00180983
rs151311625	11	5632555	39	33	6	331483	0.0117639	0.00995409	0.00180983
rs7120093	11	5633600	39	33	6	331483	0.0117639	0.00995409	0.00180983
rs12224326	11	5639267	38	32	6	331484	0.0114623	0.00965245	0.00180983
rs7936093	11	5642026	38	32	6	331484	0.0114623	0.00965245	0.00180983
rs6578668	11	5646904	37	32	5	331485	0.0111606	0.00965245	0.0015082
rs117433832	11	5651500	37	32	5	331485	0.0111606	0.00965245	0.0015082
rs12226121	11	5651891	37	32	5	331485	0.0111606	0.00965245	0.0015082
rs12098988	11	5653960	38	33	5	331484	0.0114623	0.00995409	0.0015082
rs7127863	11	5654481	38	33	5	331484	0.0114623	0.00995409	0.0015082
Affx-80279610	11	5655963	38	33	5	331484	0.0114623	0.00995409	0.0015082
rs61758098	11	5655988	38	33	5	331484	0.0114623	0.00995409	0.0015082
rs117087264	11	5656104	38	33	5	331484	0.0114623	0.00995409	0.0015082
rs2342380	11	5660633	38	33	5	331484	0.0114623	0.00995409	0.0015082
rs3740997	11	5663706	38	33	5	331484	0.0114623	0.00995409	0.0015082
rs143652980	11	5664672	38	33	5	331484	0.0114623	0.00995409	0.0015082
rs16933844	11	5664684	38	33	5	331484	0.0114623	0.00995409	0.0015082
rs3740998	11	5664831	38	33	5	331484	0.0114623	0.00995409	0.0015082
rs4910830	11	5665989	37	32	5	331485	0.0111606	0.00965245	0.0015082
rs77583616	11	5666882	37	32	5	331485	0.0111606	0.00965245	0.0015082
rs117542615	11	5670991	37	32	5	331485	0.0111606	0.00965245	0.0015082
rs11038546	11	5671623	37	32	5	331485	0.0111606	0.00965245	0.0015082
rs116897835	11	5676080	37	32	5	331485	0.0111606	0.00965245	0.0015082
rs7107816	11	5682639	37	32	5	331485	0.0111606	0.00965245	0.0015082
Affx-52325550	11	5686112	36	31	5	331486	0.010859	0.00935081	0.0015082
rs142925424	11	5686140	36	31	5	331486	0.010859	0.00935081	0.0015082
rs28381981	11	5686266	36	31	5	331486	0.010859	0.00935081	0.0015082
rs11038628	11	5688940	36	31	5	331486	0.010859	0.00935081	0.0015082
rs12808061	11	5689975	36	31	5	331486	0.010859	0.00935081	0.0015082
rs11038642	11	5690003	36	31	5	331486	0.010859	0.00935081	0.0015082
rs58200149	11	5692144	35	30	5	331487	0.0105574	0.00904917	0.0015082
Affx-5475405	11	5698957	29	25	4	331493	0.00874753	0.00754098	0.00120656
Affx-52325554	11	5699498	29	25	4	331493	0.00874753	0.00754098	0.00120656
Affx-80279612	11	5699540	29	25	4	331493	0.00874753	0.00754098	0.00120656
rs138393052	11	5700399	29	25	4	331493	0.00874753	0.00754098	0.00120656
rs10838525	11	5701001	29	25	4	331493	0.00874753	0.00754098	0.00120656
rs11601507	11	5701074	29	25	4	331493	0.00874753	0.00754098	0.00120656
rs56348930	11	5701079	29	25	4	331493	0.00874753	0.00754098	0.00120656
rs3740996	11	5701281	29	25	4	331493	0.00874753	0.00754098	0.00120656
rs7124435	11	5701819	29	25	4	331493	0.00874753	0.00754098	0.00120656
rs2880575	11	5702442	29	25	4	331493	0.00874753	0.00754098	0.00120656
rs12285766	11	5703774	29	25	4	331493	0.00874753	0.00754098	0.00120656
rs7129909	11	5711177	29	25	4	331493	0.00874753	0.00754098	0.00120656
rs16934565	11	5716100	30	25	5	331492	0.00904917	0.00754098	0.0015082
rs74731261	11	5718256	31	25	6	331491	0.00935081	0.00754098	0.00180983
rs7935564	11	5718517	31	25	6	331491	0.00935081	0.00754098	0.00180983
rs117064750	11	5719485	31	25	6	331491	0.00935081	0.00754098	0.00180983
rs74813137	11	5719504	31	25	6	331491	0.00935081	0.00754098	0.00180983
rs1063303	11	5719750	31	25	6	331491	0.00935081	0.00754098	0.00180983
rs61735273	11	5719756	31	25	6	331491	0.00935081	0.00754098	0.00180983
rs114191522	11	5719777	31	25	6	331491	0.00935081	0.00754098	0.00180983
rs79135839	11	5719899	31	25	6	331491	0.00935081	0.00754098	0.00180983
rs7950181	11	5719960	31	25	6	331491	0.00935081	0.00754098	0.00180983
rs79410053	11	5721296	31	25	6	331491	0.00935081	0.00754098	0.00180983
rs4525262	11	5722444	31	25	6	331491	0.00935081	0.00754098	0.00180983
rs7480654	11	5722839	31	25	6	331491	0.00935081	0.00754098	0.00180983
rs10769188	11	5727167	30	25	5	331492	0.00904917	0.00754098	0.0015082
rs73404232	11	5728665	30	25	5	331492	0.00904917	0.00754098	0.0015082
rs12364019	11	5730343	30	25	5	331492	0.00904917	0.00754098	0.0015082
Affx-52142450	11	5730361	30	25	5	331492	0.00904917	0.00754098	0.0015082
rs187416296	11	5730705	30	25	5	331492	0.00904917	0.00754098	0.0015082
rs200638791	11	5730831	30	25	5	331492	0.00904917	0.00754098	0.0015082
rs12417798	11	5731582	30	25	5	331492	0.00904917	0.00754098	0.0015082
rs8433	11	5731638	30	25	5	331492	0.00904917	0.00754098	0.0015082
rs9971583	11	5735417	30	25	5	331492	0.00904917	0.00754098	0.0015082
rs76454345	11	5739211	30	25	5	331492	0.00904917	0.00754098	0.0015082
rs77414950	11	5739623	30	25	5	331492	0.00904917	0.00754098	0.0015082
rs72882056	11	5740015	30	25	5	331492	0.00904917	0.00754098	0.0015082
rs11038845	11	5741628	30	25	5	331492	0.00904917	0.00754098	0.0015082
rs79265501	11	5747642	30	25	5	331492	0.00904917	0.00754098	0.0015082
rs118109264	11	5752188	30	25	5	331492	0.00904917	0.00754098	0.0015082
rs79259587	11	5755236	30	25	5	331492	0.00904917	0.00754098	0.0015082
rs145028394	11	5757832	30	25	5	331492	0.00904917	0.00754098	0.0015082
rs7397032	11	5758062	30	25	5	331492	0.00904917	0.00754098	0.0015082
Affx-52350096	11	5758174	30	25	5	331492	0.00904917	0.00754098	0.0015082
rs62621167	11	5758386	30	25	5	331492	0.00904917	0.00754098	0.0015082
rs4486660	11	5758646	30	25	5	331492	0.00904917	0.00754098	0.0015082
rs4457786	11	5764205	30	25	5	331492	0.00904917	0.00754098	0.0015082
rs117404627	11	5767353	27	25	2	331495	0.00814426	0.00754098	0.000603278
rs7482494	11	5768903	27	25	2	331495	0.00814426	0.00754098	0.000603278
rs2133266	11	5770388	27	25	2	331495	0.00814426	0.00754098	0.000603278
rs2343231	11	5770840	27	25	2	331495	0.00814426	0.00754098	0.000603278
rs10838605	11	5771758	27	25	2	331495	0.00814426	0.00754098	0.000603278
rs112841197	11	5772576	27	25	2	331495	0.00814426	0.00754098	0.000603278
rs4758182	11	5772920	27	25	2	331495	0.00814426	0.00754098	0.000603278
rs185750636	11	5776093	26	24	2	331496	0.00784262	0.00723934	0.000603278
rs7936512	11	5776287	26	24	2	331496	0.00784262	0.00723934	0.000603278
rs4910844	11	5776484	26	24	2	331496	0.00784262	0.00723934	0.000603278
rs12363178	11	5776595	26	24	2	331496	0.00784262	0.00723934	0.000603278
rs7396938	11	5776623	26	24	2	331496	0.00784262	0.00723934	0.000603278
rs142159415	11	5776626	26	24	2	331496	0.00784262	0.00723934	0.000603278
rs190757899	11	5776926	26	24	2	331496	0.00784262	0.00723934	0.000603278
rs10838606	11	5778471	26	24	2	331496	0.00784262	0.00723934	0.000603278
rs7934670	11	5809308	26	24	2	331496	0.00784262	0.00723934	0.000603278
rs7948009	11	5809548	26	24	2	331496	0.00784262	0.00723934	0.000603278
rs10769224	11	5809673	26	24	2	331496	0.00784262	0.00723934	0.000603278
rs10742787	11	5809746	26	24	2	331496	0.00784262	0.00723934	0.000603278
rs142442713	11	5809806	26	24	2	331496	0.00784262	0.00723934	0.000603278
rs55638766	11	5818155	27	24	3	331495	0.00814426	0.00723934	0.000904917
rs78432302	11	5818437	27	24	3	331495	0.00814426	0.00723934	0.000904917
rs76423243	11	5821540	27	24	3	331495	0.00814426	0.00723934	0.000904917
rs112828294	11	5821578	27	24	3	331495	0.00814426	0.00723934	0.000904917
rs1966868	11	5825475	27	24	3	331495	0.00814426	0.00723934	0.000904917
rs73392281	11	5826031	27	24	3	331495	0.00814426	0.00723934	0.000904917
rs117464143	11	5828057	27	24	3	331495	0.00814426	0.00723934	0.000904917
rs10769247	11	5831518	27	24	3	331495	0.00814426	0.00723934	0.000904917
rs77965817	11	5833160	27	24	3	331495	0.00814426	0.00723934	0.000904917
rs73394370	11	5841701	27	24	3	331495	0.00814426	0.00723934	0.000904917
rs140734548	11	5842134	27	24	3	331495	0.00814426	0.00723934	0.000904917
rs61875922	11	5842283	27	24	3	331495	0.00814426	0.00723934	0.000904917
rs8181529	11	5842310	27	24	3	331495	0.00814426	0.00723934	0.000904917
rs74377989	11	5842329	27	24	3	331495	0.00814426	0.00723934	0.000904917
rs8181512	11	5842356	27	24	3	331495	0.00814426	0.00723934	0.000904917
rs62621415	11	5842384	27	24	3	331495	0.00814426	0.00723934	0.000904917
Affx-52142731	11	5842450	27	24	3	331495	0.00814426	0.00723934	0.000904917
rs78071598	11	5843674	27	24	3	331495	0.00814426	0.00723934	0.000904917
rs72896142	11	5845750	27	24	3	331495	0.00814426	0.00723934	0.000904917
rs4910851	11	5850768	32	24	8	331490	0.00965245	0.00723934	0.00241311
rs12364796	11	5850793	32	24	8	331490	0.00965245	0.00723934	0.00241311
rs1377522	11	5851596	32	24	8	331490	0.00965245	0.00723934	0.00241311
rs77652424	11	5851659	32	24	8	331490	0.00965245	0.00723934	0.00241311
rs4758456	11	5854841	32	24	8	331490	0.00965245	0.00723934	0.00241311
rs4520620	11	5856434	32	24	8	331490	0.00965245	0.00723934	0.00241311
Affx-89022271	11	5862236	31	23	8	331491	0.00935081	0.0069377	0.00241311
rs185269636	11	5862339	31	23	8	331491	0.00935081	0.0069377	0.00241311
rs61735020	11	5862416	31	23	8	331491	0.00935081	0.0069377	0.00241311
rs201582369	11	5862425	31	23	8	331491	0.00935081	0.0069377	0.00241311
rs10742809	11	5862532	31	23	8	331491	0.00935081	0.0069377	0.00241311
rs200669717	11	5862607	31	23	8	331491	0.00935081	0.0069377	0.00241311
rs4357719	11	5862653	31	23	8	331491	0.00935081	0.0069377	0.00241311
rs4592451	11	5862845	31	23	8	331491	0.00935081	0.0069377	0.00241311
rs183526065	11	5862872	31	23	8	331491	0.00935081	0.0069377	0.00241311
rs10769272	11	5862984	31	23	8	331491	0.00935081	0.0069377	0.00241311
rs4362173	11	5863013	31	23	8	331491	0.00935081	0.0069377	0.00241311
rs7944871	11	5866333	30	23	7	331492	0.00904917	0.0069377	0.00211147
rs117320628	11	5871761	29	23	6	331493	0.00874753	0.0069377	0.00180983
rs7395658	11	5873005	29	23	6	331493	0.00874753	0.0069377	0.00180983
rs148345924	11	5878609	29	23	6	331493	0.00874753	0.0069377	0.00180983
rs117008856	11	5878617	29	23	6	331493	0.00874753	0.0069377	0.00180983
rs35156366	11	5880300	29	23	6	331493	0.00874753	0.0069377	0.00180983
rs117914173	11	5886661	25	23	2	331497	0.00754098	0.0069377	0.000603278
rs9666248	11	5890516	24	23	1	331498	0.00723934	0.0069377	0.000301639
rs117857542	11	5905409	26	23	3	331496	0.00784262	0.0069377	0.000904917
rs4758168	11	5906048	26	23	3	331496	0.00784262	0.0069377	0.000904917
rs4757986	11	5906073	26	23	3	331496	0.00784262	0.0069377	0.000904917
rs61876191	11	5906117	26	23	3	331496	0.00784262	0.0069377	0.000904917
rs4757987	11	5906205	26	23	3	331496	0.00784262	0.0069377	0.000904917
rs11823842	11	5906291	26	23	3	331496	0.00784262	0.0069377	0.000904917
rs143096078	11	5906424	26	23	3	331496	0.00784262	0.0069377	0.000904917
rs111907395	11	5909820	26	23	3	331496	0.00784262	0.0069377	0.000904917
rs1453437	11	5915666	26	23	3	331496	0.00784262	0.0069377	0.000904917
rs11039500	11	5918961	27	23	4	331495	0.00814426	0.0069377	0.00120656
rs10838795	11	5920721	27	23	4	331495	0.00814426	0.0069377	0.00120656
rs80336774	11	5921984	27	23	4	331495	0.00814426	0.0069377	0.00120656
rs117829843	11	5922293	27	23	4	331495	0.00814426	0.0069377	0.00120656
rs16926729	11	5922366	27	23	4	331495	0.00814426	0.0069377	0.00120656
rs17234326	11	5922500	27	23	4	331495	0.00814426	0.0069377	0.00120656
rs16926732	11	5922632	27	23	4	331495	0.00814426	0.0069377	0.00120656
rs7106300	11	5922707	27	23	4	331495	0.00814426	0.0069377	0.00120656
rs112500834	11	5922791	27	23	4	331495	0.00814426	0.0069377	0.00120656
rs10500656	11	5923082	27	23	4	331495	0.00814426	0.0069377	0.00120656
rs4601752	11	5923297	27	23	4	331495	0.00814426	0.0069377	0.00120656
rs12795021	11	5924824	27	23	4	331495	0.00814426	0.0069377	0.00120656
rs10838807	11	5925649	27	23	4	331495	0.00814426	0.0069377	0.00120656
rs72886965	11	5933445	26	23	3	331496	0.00784262	0.0069377	0.000904917
rs1840177	11	5944627	25	23	2	331497	0.00754098	0.0069377	0.000603278
rs11606793	11	5949919	24	23	1	331498	0.00723934	0.0069377	0.000301639
rs117830775	11	5952423	24	23	1	331498	0.00723934	0.0069377	0.000301639
rs117773727	11	5954968	24	23	1	331498	0.00723934	0.0069377	0.000301639
rs112751244	11	5959811	24	23	1	331498	0.00723934	0.0069377	0.000301639
rs116864075	11	5962760	24	23	1	331498	0.00723934	0.0069377	0.000301639
rs113480604	11	5963722	24	23	1	331498	0.00723934	0.0069377	0.000301639
rs1453431	11	5967747	24	23	1	331498	0.00723934	0.0069377	0.000301639
rs1840178	11	5968728	24	23	1	331498	0.00723934	0.0069377	0.000301639
rs201306705	11	5969073	24	23	1	331498	0.00723934	0.0069377	0.000301639
rs10769378	11	5969185	24	23	1	331498	0.00723934	0.0069377	0.000301639
rs7936392	11	5973169	24	23	1	331498	0.00723934	0.0069377	0.000301639
rs141209218	11	5988913	25	23	2	331497	0.00754098	0.0069377	0.000603278
rs147979628	11	5989180	25	23	2	331497	0.00754098	0.0069377	0.000603278
rs61730422	11	5989223	25	23	2	331497	0.00754098	0.0069377	0.000603278
rs116908319	11	5989282	25	23	2	331497	0.00754098	0.0069377	0.000603278
rs7113548	11	5989293	25	23	2	331497	0.00754098	0.0069377	0.000603278
Affx-5548541	11	5989415	25	23	2	331497	0.00754098	0.0069377	0.000603278
rs4237764	11	5991093	24	23	1	331498	0.00723934	0.0069377	0.000301639
rs4758044	11	5996163	24	23	1	331498	0.00723934	0.0069377	0.000301639
rs117768698	11	6004979	25	23	2	331497	0.00754098	0.0069377	0.000603278
rs12279795	11	6006888	25	23	2	331497	0.00754098	0.0069377	0.000603278
rs186343423	11	6007271	25	23	2	331497	0.00754098	0.0069377	0.000603278
rs4237768	11	6007272	25	23	2	331497	0.00754098	0.0069377	0.000603278
rs61732631	11	6007396	25	23	2	331497	0.00754098	0.0069377	0.000603278
rs116235360	11	6007397	25	23	2	331497	0.00754098	0.0069377	0.000603278
Affx-5553426	11	6007680	25	23	2	331497	0.00754098	0.0069377	0.000603278
rs4436525	11	6007743	25	23	2	331497	0.00754098	0.0069377	0.000603278
rs61750896	11	6007772	25	23	2	331497	0.00754098	0.0069377	0.000603278
rs4501959	11	6007899	25	23	2	331497	0.00754098	0.0069377	0.000603278
rs10769544	11	6010718	25	23	2	331497	0.00754098	0.0069377	0.000603278
rs7939215	11	6016511	25	23	2	331497	0.00754098	0.0069377	0.000603278
rs16906658	11	6019708	25	23	2	331497	0.00754098	0.0069377	0.000603278
rs7947235	11	6019989	25	23	2	331497	0.00754098	0.0069377	0.000603278
rs113889407	11	6022578	27	24	3	331495	0.00814426	0.00723934	0.000904917
rs183135702	11	6023432	27	24	3	331495	0.00814426	0.00723934	0.000904917
rs11040249	11	6023640	27	24	3	331495	0.00814426	0.00723934	0.000904917
rs17809527	11	6023762	27	24	3	331495	0.00814426	0.00723934	0.000904917
Affx-89009133	11	6023849	27	24	3	331495	0.00814426	0.00723934	0.000904917
Affx-89024133	11	6024190	27	24	3	331495	0.00814426	0.00723934	0.000904917
rs11040254	11	6024551	27	24	3	331495	0.00814426	0.00723934	0.000904917
rs12362690	11	6025297	27	24	3	331495	0.00814426	0.00723934	0.000904917
rs4573661	11	6026661	27	24	3	331495	0.00814426	0.00723934	0.000904917
rs7123309	11	6029450	27	24	3	331495	0.00814426	0.00723934	0.000904917
rs11040271	11	6029540	27	24	3	331495	0.00814426	0.00723934	0.000904917
Affx-5559461	11	6029661	27	24	3	331495	0.00814426	0.00723934	0.000904917
rs117955006	11	6033886	27	24	3	331495	0.00814426	0.00723934	0.000904917
rs10769566	11	6035118	27	24	3	331495	0.00814426	0.00723934	0.000904917
rs7928574	11	6038674	27	24	3	331495	0.00814426	0.00723934	0.000904917
rs4351799	11	6041247	27	24	3	331495	0.00814426	0.00723934	0.000904917
rs74053049	11	6044644	27	24	3	331495	0.00814426	0.00723934	0.000904917
rs34188105	11	6045837	27	24	3	331495	0.00814426	0.00723934	0.000904917
rs11040335	11	6048056	27	24	3	331495	0.00814426	0.00723934	0.000904917
rs151331727	11	6048408	27	24	3	331495	0.00814426	0.00723934	0.000904917
rs35915176	11	6049286	27	24	3	331495	0.00814426	0.00723934	0.000904917
rs117555183	11	6049351	27	24	3	331495	0.00814426	0.00723934	0.000904917
rs77053285	11	6051329	27	24	3	331495	0.00814426	0.00723934	0.000904917
rs72902550	11	6056480	26	24	2	331496	0.00784262	0.00723934	0.000603278
rs76501004	11	6056807	26	24	2	331496	0.00784262	0.00723934	0.000603278
rs28522478	11	6059931	26	24	2	331496	0.00784262	0.00723934	0.000603278
rs7935710	11	6060247	26	24	2	331496	0.00784262	0.00723934	0.000603278
rs4420239	11	6063985	26	24	2	331496	0.00784262	0.00723934	0.000603278
rs74785860	11	6071784	25	23	2	331497	0.00754098	0.0069377	0.000603278
rs72902568	11	6071807	25	23	2	331497	0.00754098	0.0069377	0.000603278
rs74468498	11	6078152	25	23	2	331497	0.00754098	0.0069377	0.000603278
rs61739062	11	6078575	25	23	2	331497	0.00754098	0.0069377	0.000603278
rs55876254	11	6078611	25	23	2	331497	0.00754098	0.0069377	0.000603278
rs76060102	11	6081370	25	23	2	331497	0.00754098	0.0069377	0.000603278
rs74053086	11	6083563	25	23	2	331497	0.00754098	0.0069377	0.000603278
rs113225564	11	6083794	25	23	2	331497	0.00754098	0.0069377	0.000603278
rs56048364	11	6083947	25	23	2	331497	0.00754098	0.0069377	0.000603278
rs4564313	11	6083952	25	23	2	331497	0.00754098	0.0069377	0.000603278
rs78265190	11	6084411	25	23	2	331497	0.00754098	0.0069377	0.000603278
rs4438014	11	6085342	25	23	2	331497	0.00754098	0.0069377	0.000603278
rs117228811	11	6087959	25	23	2	331497	0.00754098	0.0069377	0.000603278
rs77352381	11	6104476	25	23	2	331497	0.00754098	0.0069377	0.000603278
rs10839441	11	6104831	25	23	2	331497	0.00754098	0.0069377	0.000603278
rs4328190	11	6111054	25	23	2	331497	0.00754098	0.0069377	0.000603278
rs11040709	11	6116038	25	23	2	331497	0.00754098	0.0069377	0.000603278
rs7940548	11	6116105	25	23	2	331497	0.00754098	0.0069377	0.000603278
rs35888329	11	6116294	25	23	2	331497	0.00754098	0.0069377	0.000603278
rs11607251	11	6118695	24	23	1	331498	0.00723934	0.0069377	0.000301639
rs72639640	11	6119062	24	23	1	331498	0.00723934	0.0069377	0.000301639
rs5005639	11	6121675	24	23	1	331498	0.00723934	0.0069377	0.000301639
rs148088117	11	6129082	24	23	1	331498	0.00723934	0.0069377	0.000301639
rs1462983	11	6129837	24	23	1	331498	0.00723934	0.0069377	0.000301639
rs11040760	11	6144440	23	22	1	331499	0.0069377	0.00663606	0.000301639
rs72900422	11	6145633	23	22	1	331499	0.0069377	0.00663606	0.000301639
rs325639	11	6149225	22	21	1	331500	0.00663606	0.00633442	0.000301639
rs325638	11	6150568	22	21	1	331500	0.00663606	0.00633442	0.000301639
rs117213919	11	6151501	22	21	1	331500	0.00663606	0.00633442	0.000301639
rs116879908	11	6157871	22	21	1	331500	0.00663606	0.00633442	0.000301639
rs4758091	11	6171223	19	18	1	331503	0.00573114	0.0054295	0.000301639
rs78551297	11	6172320	19	18	1	331503	0.00573114	0.0054295	0.000301639
rs325694	11	6172833	19	18	1	331503	0.00573114	0.0054295	0.000301639
rs325695	11	6173364	19	18	1	331503	0.00573114	0.0054295	0.000301639
rs80271873	11	6173791	19	18	1	331503	0.00573114	0.0054295	0.000301639
rs16909252	11	6176913	19	18	1	331503	0.00573114	0.0054295	0.000301639
rs325687	11	6179462	19	18	1	331503	0.00573114	0.0054295	0.000301639
rs325693	11	6184559	19	18	1	331503	0.00573114	0.0054295	0.000301639
rs72900482	11	6188500	19	18	1	331503	0.00573114	0.0054295	0.000301639
rs201902095	11	6190635	19	18	1	331503	0.00573114	0.0054295	0.000301639
rs77344022	11	6190850	19	18	1	331503	0.00573114	0.0054295	0.000301639
Affx-80279630	11	6191316	19	18	1	331503	0.00573114	0.0054295	0.000301639
rs185967589	11	6191528	18	17	1	331504	0.0054295	0.00512786	0.000301639
rs12221568	11	6191875	18	17	1	331504	0.0054295	0.00512786	0.000301639
rs16909443	11	6192462	18	17	1	331504	0.0054295	0.00512786	0.000301639
rs117396246	11	6195700	18	17	1	331504	0.0054295	0.00512786	0.000301639
rs12804437	11	6198997	17	16	1	331505	0.00512786	0.00482623	0.000301639
rs325611	11	6213501	2	1	1	331520	0.000603278	0.000301639	0.000301639
rs72910116	11	6216271	2	1	1	331520	0.000603278	0.000301639	0.000301639
rs325612	11	6217061	2	1	1	331520	0.000603278	0.000301639	0.000301639
rs869900	11	6217122	2	1	1	331520	0.000603278	0.000301639	0.000301639
Affx-5607736	11	6221169	2	0	2	331520	0.000603278	0	0.000603278
rs11040799	11	6221214	2	0	2	331520	0.000603278	0	0.000603278
Affx-52350189	11	6221237	2	0	2	331520	0.000603278	0	0.000603278
rs325609	11	6221249	2	0	2	331520	0.000603278	0	0.000603278
rs12417049	11	6221427	2	0	2	331520	0.000603278	0	0.000603278
rs188980	11	6223837	2	0	2	331520	0.000603278	0	0.000603278
rs74464922	11	6224540	2	0	2	331520	0.000603278	0	0.000603278
Affx-80279631	11	6231498	2	0	2	331520	0.000603278	0	0.000603278
rs10769671	11	6231731	2	0	2	331520	0.000603278	0	0.000603278
rs9659	11	6232653	2	0	2	331520	0.000603278	0	0.000603278
rs74575163	11	6234736	2	0	2	331520	0.000603278	0	0.000603278
rs117940741	11	6235656	2	0	2	331520	0.000603278	0	0.000603278
rs145525932	11	6238844	2	0	2	331520	0.000603278	0	0.000603278
Affx-5612137	11	6239139	2	0	2	331520	0.000603278	0	0.000603278
rs3750944	11	6239344	2	0	2	331520	0.000603278	0	0.000603278
rs149631608	11	6239828	2	0	2	331520	0.000603278	0	0.000603278
rs77726581	11	6239890	2	0	2	331520	0.000603278	0	0.000603278
Affx-89012839	11	6244976	2	0	2	331520	0.000603278	0	0.000603278
rs117257317	11	6245754	2	0	2	331520	0.000603278	0	0.000603278
rs325621	11	6247854	2	0	2	331520	0.000603278	0	0.000603278
rs144446174	11	6250837	2	0	2	331520	0.000603278	0	0.000603278
rs117454688	11	6250938	2	0	2	331520	0.000603278	0	0.000603278
rs79178398	11	6251817	2	0	2	331520	0.000603278	0	0.000603278
rs12274456	11	6255984	2	0	2	331520	0.000603278	0	0.000603278
rs116868852	11	6256237	2	0	2	331520	0.000603278	0	0.000603278
rs117653031	11	6257218	2	0	2	331520	0.000603278	0	0.000603278
rs188149923	11	6260499	2	0	2	331520	0.000603278	0	0.000603278
Affx-80279632	11	6261377	2	0	2	331520	0.000603278	0	0.000603278
rs60883768	11	6261493	2	0	2	331520	0.000603278	0	0.000603278
rs74805386	11	6262064	2	0	2	331520	0.000603278	0	0.000603278
rs7129498	11	6262715	2	0	2	331520	0.000603278	0	0.000603278
rs61745230	11	6262909	2	0	2	331520	0.000603278	0	0.000603278
rs325705	11	6264866	1	0	1	331521	0.000301639	0	0.000301639
rs61746967	11	6265242	1	0	1	331521	0.000301639	0	0.000301639
rs61733955	11	6265492	1	0	1	331521	0.000301639	0	0.000301639
rs61746457	11	6265533	1	0	1	331521	0.000301639	0	0.000301639
rs325682	11	6274879	1	0	1	331521	0.000301639	0	0.000301639
rs79368077	11	6275920	1	0	1	331521	0.000301639	0	0.000301639
rs74387003	11	6280606	1	0	1	331521	0.000301639	0	0.000301639
Affx-80279633	11	6281200	1	0	1	331521	0.000301639	0	0.000301639
Affx-52326037	11	6281334	1	0	1	331521	0.000301639	0	0.000301639
rs75162401	11	6283358	1	0	1	331521	0.000301639	0	0.000301639
rs60759065	11	6285301	1	0	1	331521	0.000301639	0	0.000301639
rs118162102	11	6286879	1	0	1	331521	0.000301639	0	0.000301639
rs76774246	11	6290231	4	0	4	331518	0.00120656	0	0.00120656
rs1805002	11	6291120	4	0	4	331518	0.00120656	0	0.00120656
rs77873910	11	6291466	4	0	4	331518	0.00120656	0	0.00120656
Affx-80227037	11	6291568	4	0	4	331518	0.00120656	0	0.00120656
rs8192471	11	6293179	4	0	4	331518	0.00120656	0	0.00120656
Affx-5624800	11	6293210	4	0	4	331518	0.00120656	0	0.00120656
rs79411497	11	6294181	4	0	4	331518	0.00120656	0	0.00120656
rs6578750	11	6294394	4	0	4	331518	0.00120656	0	0.00120656
rs10839537	11	6297696	4	0	4	331518	0.00120656	0	0.00120656
rs78414122	11	6298284	4	0	4	331518	0.00120656	0	0.00120656
rs61876734	11	6300246	4	0	4	331518	0.00120656	0	0.00120656
rs11600234	11	6301613	4	0	4	331518	0.00120656	0	0.00120656
rs35315077	11	6303426	4	0	4	331518	0.00120656	0	0.00120656
rs12708350	11	6303792	4	0	4	331518	0.00120656	0	0.00120656
rs72892289	11	6304531	4	0	4	331518	0.00120656	0	0.00120656
rs11419704	11	6304677	4	0	4	331518	0.00120656	0	0.00120656
rs77136414	11	6307327	4	0	4	331518	0.00120656	0	0.00120656
rs12363984	11	6307749	4	0	4	331518	0.00120656	0	0.00120656
rs35269723	11	6310538	4	0	4	331518	0.00120656	0	0.00120656
rs6578752	11	6311485	4	0	4	331518	0.00120656	0	0.00120656
rs10769681	11	6311676	4	0	4	331518	0.00120656	0	0.00120656
rs10742969	11	6312769	4	0	4	331518	0.00120656	0	0.00120656
rs117502439	11	6312774	4	0	4	331518	0.00120656	0	0.00120656
rs117524889	11	6312946	4	0	4	331518	0.00120656	0	0.00120656
rs10839541	11	6313227	4	0	4	331518	0.00120656	0	0.00120656
rs10769684	11	6313741	4	0	4	331518	0.00120656	0	0.00120656
rs12286914	11	6315606	4	0	4	331518	0.00120656	0	0.00120656
rs4758403	11	6316559	4	0	4	331518	0.00120656	0	0.00120656
rs16911672	11	6318666	4	0	4	331518	0.00120656	0	0.00120656
rs11040851	11	6318959	4	0	4	331518	0.00120656	0	0.00120656
rs1396861	11	6320260	4	0	4	331518	0.00120656	0	0.00120656
rs10839547	11	6320703	4	0	4	331518	0.00120656	0	0.00120656
rs10839548	11	6322284	4	0	4	331518	0.00120656	0	0.00120656
rs4758405	11	6324634	4	0	4	331518	0.00120656	0	0.00120656
rs4604857	11	6324964	4	0	4	331518	0.00120656	0	0.00120656
rs78400377	11	6326411	4	0	4	331518	0.00120656	0	0.00120656
rs4758407	11	6327406	4	0	4	331518	0.00120656	0	0.00120656
rs10500666	11	6327534	4	0	4	331518	0.00120656	0	0.00120656
rs10500668	11	6328425	4	0	4	331518	0.00120656	0	0.00120656
rs2634184	11	6335562	4	0	4	331518	0.00120656	0	0.00120656
rs11040860	11	6336747	4	0	4	331518	0.00120656	0	0.00120656
rs4758095	11	6338135	4	0	4	331518	0.00120656	0	0.00120656
rs12294600	11	6340416	4	0	4	331518	0.00120656	0	0.00120656
rs1051992	11	6340706	4	0	4	331518	0.00120656	0	0.00120656
rs79889908	11	6340869	4	0	4	331518	0.00120656	0	0.00120656
rs11544764	11	6341365	4	0	4	331518	0.00120656	0	0.00120656
rs10431017	11	6343245	4	0	4	331518	0.00120656	0	0.00120656
rs112063177	11	6344420	4	0	4	331518	0.00120656	0	0.00120656
rs117630472	11	6345435	4	0	4	331518	0.00120656	0	0.00120656
rs2634211	11	6348351	4	0	4	331518	0.00120656	0	0.00120656
rs1488872	11	6350417	3	0	3	331519	0.000904917	0	0.000904917
rs2682119	11	6351109	3	0	3	331519	0.000904917	0	0.000904917
rs16912002	11	6351378	3	0	3	331519	0.000904917	0	0.000904917
rs117493946	11	6355786	3	0	3	331519	0.000904917	0	0.000904917
rs61879360	11	6357136	3	0	3	331519	0.000904917	0	0.000904917
rs56028090	11	6362509	3	0	3	331519	0.000904917	0	0.000904917
rs2306898	11	6365848	3	0	3	331519	0.000904917	0	0.000904917
rs2682110	11	6366376	3	0	3	331519	0.000904917	0	0.000904917
rs77858553	11	6366647	3	0	3	331519	0.000904917	0	0.000904917
rs4758097	11	6366957	3	0	3	331519	0.000904917	0	0.000904917
rs7128818	11	6370376	2	0	2	331520	0.000603278	0	0.000603278
rs74971367	11	6372010	2	0	2	331520	0.000603278	0	0.000603278
rs10839557	11	6379270	2	0	2	331520	0.000603278	0	0.000603278
rs2255200	11	6385073	2	0	2	331520	0.000603278	0	0.000603278
rs2634196	11	6393028	2	0	2	331520	0.000603278	0	0.000603278
rs11040876	11	6394176	2	0	2	331520	0.000603278	0	0.000603278
rs72896243	11	6396421	0	0	0	331552	0	0	0
rs2101469	11	6397336	0	0	0	331552	0	0	0
rs72896248	11	6401526	0	0	0	331552	0	0	0
rs117678523	11	6404349	0	0	0	331552	0	0	0
rs12791308	11	6406314	0	0	0	331552	0	0	0
rs1542705	11	6410397	0	0	0	331552	0	0	0
rs199836262	11	6411836	0	0	0	331552	0	0	0
rs200577287	11	6411953	0	0	0	331552	0	0	0
rs142215226	11	6412635	0	0	0	331552	0	0	0
Affx-80279635	11	6412647	0	0	0	331552	0	0	0
Affx-89018429	11	6412783	0	0	0	331552	0	0	0
rs74053349	11	6412854	0	0	0	331552	0	0	0
rs7951904	11	6412931	0	0	0	331552	0	0	0
Affx-89024419	11	6413052	0	0	0	331552	0	0	0
Affx-5654551	11	6413108	0	0	0	331552	0	0	0
rs1803161	11	6413167	0	0	0	331552	0	0	0
rs120074128	11	6413175	0	0	0	331552	0	0	0
Affx-89019304	11	6413285	0	0	0	331552	0	0	0
Affx-89023482	11	6414487	0	0	0	331552	0	0	0
rs120074126	11	6414850	0	0	0	331552	0	0	0
Affx-89015511	11	6414880	0	0	0	331552	0	0	0
Affx-79516163	11	6414910	0	0	0	331552	0	0	0
Affx-89014204	11	6415215	0	0	0	331552	0	0	0
rs141641266	11	6415245	0	0	0	331552	0	0	0
rs144873307	11	6415259	0	0	0	331552	0	0	0
rs1050239	11	6415463	0	0	0	331552	0	0	0
rs142787001	11	6415491	0	0	0	331552	0	0	0
Affx-89005314	11	6415565	0	0	0	331552	0	0	0
rs35098198	11	6415690	0	0	0	331552	0	0	0
rs55869916	11	6417627	0	0	0	331552	0	0	0
rs117210486	11	6422159	0	0	0	331552	0	0	0
rs140731057	11	6422240	0	0	0	331552	0	0	0
rs2075583	11	6423630	0	0	0	331552	0	0	0
rs1800425	11	6423873	0	0	0	331552	0	0	0
rs1800423	11	6424610	0	0	0	331552	0	0	0
rs139147263	11	6425014	0	0	0	331552	0	0	0
rs61876776	11	6426998	0	0	0	331552	0	0	0
rs1079199	11	6428106	0	0	0	331552	0	0	0
Affx-35598884	11	6431445	0	0	0	331552	0	0	0
rs141737231	11	6432427	0	0	0	331552	0	0	0
rs79811238	11	6432874	0	0	0	331552	0	0	0
rs10839563	11	6434317	0	0	0	331552	0	0	0
rs78891627	11	6435488	0	0	0	331552	0	0	0
rs11040889	11	6436789	0	0	0	331552	0	0	0
rs2723641	11	6436813	0	0	0	331552	0	0	0
rs2723664	11	6441051	0	0	0	331552	0	0	0
rs61876778	11	6446222	0	0	0	331552	0	0	0
rs35274104	11	6446328	0	0	0	331552	0	0	0
rs77690773	11	6450143	0	0	0	331552	0	0	0
rs7129298	11	6450724	0	0	0	331552	0	0	0
Affx-80279637	11	6452487	0	0	0	331552	0	0	0
rs180923845	11	6458311	0	0	0	331552	0	0	0
Affx-80295818	11	6458878	0	0	0	331552	0	0	0
rs17242778	11	6459797	0	0	0	331552	0	0	0
rs147162317	11	6462110	0	0	0	331552	0	0	0
rs9787849	11	6468149	0	0	0	331552	0	0	0
rs1906656	11	6468326	0	0	0	331552	0	0	0
rs2723636	11	6470057	0	0	0	331552	0	0	0
rs78667117	11	6471590	0	0	0	331552	0	0	0
rs17821052	11	6471722	0	0	0	331552	0	0	0
rs117733335	11	6473013	0	0	0	331552	0	0	0
rs77678743	11	6476035	0	0	0	331552	0	0	0
rs79355991	11	6476109	0	0	0	331552	0	0	0
rs41275192	11	6479487	0	0	0	331552	0	0	0
rs117778770	11	6479744	0	0	0	331552	0	0	0
rs2723647	11	6480063	0	0	0	331552	0	0	0
rs12807424	11	6483210	0	0	0	331552	0	0	0
Affx-52326113	11	6486945	0	0	0	331552	0	0	0
rs61876787	11	6487800	0	0	0	331552	0	0	0
rs118170613	11	6489034	0	0	0	331552	0	0	0
rs12419488	11	6489094	0	0	0	331552	0	0	0
rs11601210	11	6496677	1	1	0	331521	0.000301639	0.000301639	0
rs2303493	11	6499215	2	2	0	331520	0.000603278	0.000603278	0
rs2433315	11	6502753	2	2	0	331520	0.000603278	0.000603278	0
Affx-5676491	11	6502780	2	2	0	331520	0.000603278	0.000603278	0
Affx-80241041	11	6502786	2	2	0	331520	0.000603278	0.000603278	0
Affx-80279639	11	6503440	2	2	0	331520	0.000603278	0.000603278	0
rs74055809	11	6503449	2	2	0	331520	0.000603278	0.000603278	0
rs76976052	11	6507129	2	2	0	331520	0.000603278	0.000603278	0
rs2555162	11	6510244	3	3	0	331519	0.000904917	0.000904917	0
rs7932390	11	6513200	3	3	0	331519	0.000904917	0.000904917	0
rs2723645	11	6519363	3	3	0	331519	0.000904917	0.000904917	0
rs140872512	11	6519561	3	3	0	331519	0.000904917	0.000904917	0
rs11604149	11	6519642	3	3	0	331519	0.000904917	0.000904917	0
rs11040899	11	6520015	3	3	0	331519	0.000904917	0.000904917	0
rs2555158	11	6520164	3	3	0	331519	0.000904917	0.000904917	0
rs11605196	11	6524072	3	3	0	331519	0.000904917	0.000904917	0
rs150283566	11	6524134	3	3	0	331519	0.000904917	0.000904917	0
rs11603067	11	6524253	3	3	0	331519	0.000904917	0.000904917	0
rs956135	11	6529559	3	3	0	331519	0.000904917	0.000904917	0
rs201933727	11	6530392	3	3	0	331519	0.000904917	0.000904917	0
rs4758423	11	6532519	3	3	0	331519	0.000904917	0.000904917	0
rs139730836	11	6532559	3	3	0	331519	0.000904917	0.000904917	0
Affx-80241045	11	6532591	3	3	0	331519	0.000904917	0.000904917	0
rs17244263	11	6532778	3	3	0	331519	0.000904917	0.000904917	0
rs11603869	11	6541225	3	3	0	331519	0.000904917	0.000904917	0
rs180925806	11	6541521	3	3	0	331519	0.000904917	0.000904917	0
rs72897893	11	6544061	3	3	0	331519	0.000904917	0.000904917	0
rs4758109	11	6544363	3	3	0	331519	0.000904917	0.000904917	0
rs117524077	11	6548657	3	3	0	331519	0.000904917	0.000904917	0
rs2880963	11	6549411	3	3	0	331519	0.000904917	0.000904917	0
Affx-80279641	11	6549767	3	3	0	331519	0.000904917	0.000904917	0
rs4633449	11	6549779	3	3	0	331519	0.000904917	0.000904917	0
rs7480644	11	6549995	3	3	0	331519	0.000904917	0.000904917	0
rs2344828	11	6550004	3	3	0	331519	0.000904917	0.000904917	0
rs2344829	11	6550309	3	3	0	331519	0.000904917	0.000904917	0
rs11820366	11	6550900	3	3	0	331519	0.000904917	0.000904917	0
rs4282961	11	6554941	3	3	0	331519	0.000904917	0.000904917	0
rs143239025	11	6555163	3	3	0	331519	0.000904917	0.000904917	0
rs180918289	11	6555244	3	3	0	331519	0.000904917	0.000904917	0
rs7103810	11	6555365	3	3	0	331519	0.000904917	0.000904917	0
rs80004345	11	6555804	3	3	0	331519	0.000904917	0.000904917	0
rs10500673	11	6562742	3	3	0	331519	0.000904917	0.000904917	0
rs72901719	11	6563923	3	3	0	331519	0.000904917	0.000904917	0
rs2344931	11	6564674	3	3	0	331519	0.000904917	0.000904917	0
rs186978440	11	6565458	3	3	0	331519	0.000904917	0.000904917	0
Affx-52144851	11	6566210	3	3	0	331519	0.000904917	0.000904917	0
rs200223989	11	6566823	3	3	0	331519	0.000904917	0.000904917	0
