## Supplementary Tables for "The individual and global impact of copy number variants on complex human traits" (part 30 of 86)

### Sheet: ST1 (continued)
Supplementary Table 1 | CNV frequency in the UKBB. Genomic possition, number of CNV (NumCNV), duplication (NumCNV), and deletion (NumDel) carriers, as well as the number of copy neutral individuals (NumNeurtral) in the UKBB for each genotyped probe. These were used to calculate CNV (FreqCNV), duplication (FreqDup), and deletion (FreqDel) frequencies (see methods). Probes with genotype missingness > 5% are not shown.
rs199792237	11	6567433	3	3	0	331519	0.000904917	0.000904917	0
rs145119715	11	6567591	3	3	0	331519	0.000904917	0.000904917	0
rs16915277	11	6567857	3	3	0	331519	0.000904917	0.000904917	0
rs149659254	11	6568073	3	3	0	331519	0.000904917	0.000904917	0
rs58186801	11	6568213	3	3	0	331519	0.000904917	0.000904917	0
rs184654382	11	6568233	3	3	0	331519	0.000904917	0.000904917	0
rs112063106	11	6568355	3	3	0	331519	0.000904917	0.000904917	0
rs61729699	11	6568667	3	3	0	331519	0.000904917	0.000904917	0
rs117939157	11	6568866	3	3	0	331519	0.000904917	0.000904917	0
rs11606889	11	6569896	3	3	0	331519	0.000904917	0.000904917	0
rs7110499	11	6571304	3	3	0	331519	0.000904917	0.000904917	0
rs11600179	11	6578004	5	4	1	331517	0.0015082	0.00120656	0.000301639
rs200346079	11	6578343	5	4	1	331517	0.0015082	0.00120656	0.000301639
Affx-80241054	11	6578629	5	4	1	331517	0.0015082	0.00120656	0.000301639
rs192678564	11	6578641	5	4	1	331517	0.0015082	0.00120656	0.000301639
rs111982303	11	6578788	5	4	1	331517	0.0015082	0.00120656	0.000301639
rs112656142	11	6578792	5	4	1	331517	0.0015082	0.00120656	0.000301639
Affx-5694426	11	6579106	5	4	1	331517	0.0015082	0.00120656	0.000301639
rs199752008	11	6579307	5	4	1	331517	0.0015082	0.00120656	0.000301639
rs16915382	11	6579354	5	4	1	331517	0.0015082	0.00120656	0.000301639
rs10839583	11	6579539	5	4	1	331517	0.0015082	0.00120656	0.000301639
rs142389357	11	6579777	5	4	1	331517	0.0015082	0.00120656	0.000301639
Affx-80241057	11	6580415	5	4	1	331517	0.0015082	0.00120656	0.000301639
rs72901756	11	6580495	5	4	1	331517	0.0015082	0.00120656	0.000301639
rs11040923	11	6585007	6	5	1	331516	0.00180983	0.0015082	0.000301639
rs11604232	11	6585032	6	5	1	331516	0.00180983	0.0015082	0.000301639
Affx-80279643	11	6585585	6	5	1	331516	0.00180983	0.0015082	0.000301639
rs7947368	11	6587228	6	5	1	331516	0.00180983	0.0015082	0.000301639
Affx-80279644	11	6587805	6	5	1	331516	0.00180983	0.0015082	0.000301639
rs10769699	11	6588228	6	5	1	331516	0.00180983	0.0015082	0.000301639
rs12418976	11	6588256	6	5	1	331516	0.00180983	0.0015082	0.000301639
Affx-80279647	11	6588468	6	5	1	331516	0.00180983	0.0015082	0.000301639
rs201118703	11	6588881	6	5	1	331516	0.00180983	0.0015082	0.000301639
rs137889039	11	6589425	6	5	1	331516	0.00180983	0.0015082	0.000301639
Affx-89014266	11	6589783	6	5	1	331516	0.00180983	0.0015082	0.000301639
rs11040924	11	6590995	6	5	1	331516	0.00180983	0.0015082	0.000301639
rs200088426	11	6591306	6	5	1	331516	0.00180983	0.0015082	0.000301639
Affx-80279649	11	6591434	6	5	1	331516	0.00180983	0.0015082	0.000301639
rs11603359	11	6591589	6	5	1	331516	0.00180983	0.0015082	0.000301639
Affx-80241062	11	6591953	6	5	1	331516	0.00180983	0.0015082	0.000301639
Affx-52350712	11	6592448	6	5	1	331516	0.00180983	0.0015082	0.000301639
rs139951286	11	6592471	6	5	1	331516	0.00180983	0.0015082	0.000301639
rs11604362	11	6592951	6	5	1	331516	0.00180983	0.0015082	0.000301639
Affx-80279652	11	6593045	6	5	1	331516	0.00180983	0.0015082	0.000301639
rs185616789	11	6593188	6	5	1	331516	0.00180983	0.0015082	0.000301639
rs34194966	11	6594080	6	5	1	331516	0.00180983	0.0015082	0.000301639
rs2344832	11	6601677	4	3	1	331518	0.00120656	0.000904917	0.000301639
rs117716565	11	6611593	2	2	0	331520	0.000603278	0.000603278	0
rs117001761	11	6612903	2	2	0	331520	0.000603278	0.000603278	0
rs960456	11	6617527	2	2	0	331520	0.000603278	0.000603278	0
rs117008525	11	6617968	2	2	0	331520	0.000603278	0.000603278	0
rs72909075	11	6618479	2	2	0	331520	0.000603278	0.000603278	0
rs61875867	11	6621369	2	2	0	331520	0.000603278	0.000603278	0
rs148977366	11	6621715	2	2	0	331520	0.000603278	0.000603278	0
rs142644288	11	6621766	2	2	0	331520	0.000603278	0.000603278	0
rs150846415	11	6622185	2	2	0	331520	0.000603278	0.000603278	0
rs17834692	11	6622218	2	2	0	331520	0.000603278	0.000603278	0
rs146000679	11	6622241	2	2	0	331520	0.000603278	0.000603278	0
Affx-80279655	11	6622373	2	2	0	331520	0.000603278	0.000603278	0
rs150955423	11	6622451	2	2	0	331520	0.000603278	0.000603278	0
Affx-80279656	11	6622602	2	2	0	331520	0.000603278	0.000603278	0
rs141777449	11	6623080	2	2	0	331520	0.000603278	0.000603278	0
rs146487650	11	6623433	2	2	0	331520	0.000603278	0.000603278	0
rs11606458	11	6623918	2	2	0	331520	0.000603278	0.000603278	0
rs4758438	11	6624181	2	2	0	331520	0.000603278	0.000603278	0
rs117253476	11	6624803	3	3	0	331519	0.000904917	0.000904917	0
Affx-5705744	11	6625016	3	3	0	331519	0.000904917	0.000904917	0
rs114115159	11	6625566	3	3	0	331519	0.000904917	0.000904917	0
rs12272856	11	6626072	3	3	0	331519	0.000904917	0.000904917	0
rs11605114	11	6626989	3	3	0	331519	0.000904917	0.000904917	0
rs2048092	11	6629530	3	3	0	331519	0.000904917	0.000904917	0
rs11314683	11	6630028	3	3	0	331519	0.000904917	0.000904917	0
rs140322345	11	6630542	3	3	0	331519	0.000904917	0.000904917	0
Affx-80279660	11	6631422	3	3	0	331519	0.000904917	0.000904917	0
rs1876300	11	6632857	3	3	0	331519	0.000904917	0.000904917	0
rs3176311	11	6633007	3	3	0	331519	0.000904917	0.000904917	0
rs7488	11	6634149	3	3	0	331519	0.000904917	0.000904917	0
rs121908202	11	6636403	3	3	0	331519	0.000904917	0.000904917	0
rs121908197	11	6637594	3	3	0	331519	0.000904917	0.000904917	0
rs119455957	11	6637927	3	3	0	331519	0.000904917	0.000904917	0
rs1800710	11	6638174	3	3	0	331519	0.000904917	0.000904917	0
rs119455955	11	6638271	3	3	0	331519	0.000904917	0.000904917	0
rs146315473	11	6638668	3	3	0	331519	0.000904917	0.000904917	0
rs140726254	11	6638944	3	3	0	331519	0.000904917	0.000904917	0
rs79598020	11	6642206	3	3	0	331519	0.000904917	0.000904917	0
rs7122587	11	6643976	3	3	0	331519	0.000904917	0.000904917	0
rs146233988	11	6644308	3	3	0	331519	0.000904917	0.000904917	0
rs146434035	11	6645459	3	3	0	331519	0.000904917	0.000904917	0
rs117140835	11	6645522	3	3	0	331519	0.000904917	0.000904917	0
rs72911018	11	6646335	3	3	0	331519	0.000904917	0.000904917	0
rs7924553	11	6646584	3	3	0	331519	0.000904917	0.000904917	0
rs148800772	11	6646958	3	3	0	331519	0.000904917	0.000904917	0
rs113091644	11	6647497	3	3	0	331519	0.000904917	0.000904917	0
rs148935165	11	6648299	3	3	0	331519	0.000904917	0.000904917	0
rs4758443	11	6648424	3	3	0	331519	0.000904917	0.000904917	0
rs11040936	11	6648573	3	3	0	331519	0.000904917	0.000904917	0
rs142444294	11	6649853	3	3	0	331519	0.000904917	0.000904917	0
Affx-80241081	11	6650011	3	3	0	331519	0.000904917	0.000904917	0
rs117031105	11	6650684	3	3	0	331519	0.000904917	0.000904917	0
rs77585323	11	6651000	3	3	0	331519	0.000904917	0.000904917	0
Affx-80241082	11	6651144	3	3	0	331519	0.000904917	0.000904917	0
Affx-89021927	11	6651263	0	0	0	331552	0	0	0
Affx-89022146	11	6651266	0	0	0	331552	0	0	0
rs184586428	11	6651953	3	3	0	331519	0.000904917	0.000904917	0
Affx-52350747	11	6652519	3	3	0	331519	0.000904917	0.000904917	0
rs200822079	11	6653373	3	3	0	331519	0.000904917	0.000904917	0
rs138340204	11	6653585	3	3	0	331519	0.000904917	0.000904917	0
rs111781030	11	6653747	3	3	0	331519	0.000904917	0.000904917	0
rs145749053	11	6653768	3	3	0	331519	0.000904917	0.000904917	0
rs11040938	11	6654613	3	3	0	331519	0.000904917	0.000904917	0
rs72911035	11	6659059	3	3	0	331519	0.000904917	0.000904917	0
rs58439812	11	6659202	3	3	0	331519	0.000904917	0.000904917	0
rs72911040	11	6660540	3	3	0	331519	0.000904917	0.000904917	0
rs150834672	11	6661352	3	3	0	331519	0.000904917	0.000904917	0
rs117368891	11	6661600	3	3	0	331519	0.000904917	0.000904917	0
rs143767864	11	6662141	3	3	0	331519	0.000904917	0.000904917	0
rs145099391	11	6662255	3	3	0	331519	0.000904917	0.000904917	0
rs112402535	11	6662466	3	3	0	331519	0.000904917	0.000904917	0
rs16916484	11	6663206	3	3	0	331519	0.000904917	0.000904917	0
rs2555172	11	6666054	3	3	0	331519	0.000904917	0.000904917	0
rs118134547	11	6666689	3	3	0	331519	0.000904917	0.000904917	0
rs937852	11	6667090	3	3	0	331519	0.000904917	0.000904917	0
rs937850	11	6669175	3	3	0	331519	0.000904917	0.000904917	0
rs4758114	11	6670921	3	3	0	331519	0.000904917	0.000904917	0
rs10742977	11	6673013	3	3	0	331519	0.000904917	0.000904917	0
rs80107941	11	6673419	0	0	0	331552	0	0	0
rs57397396	11	6678094	3	3	0	331519	0.000904917	0.000904917	0
rs61667388	11	6678232	3	3	0	331519	0.000904917	0.000904917	0
rs61875882	11	6681304	3	3	0	331519	0.000904917	0.000904917	0
rs76556323	11	6684309	3	3	0	331519	0.000904917	0.000904917	0
rs4758116	11	6688764	3	3	0	331519	0.000904917	0.000904917	0
rs11603631	11	6691762	3	3	0	331519	0.000904917	0.000904917	0
rs79533896	11	6699646	4	3	1	331518	0.00120656	0.000904917	0.000301639
rs138831248	11	6702454	4	3	1	331518	0.00120656	0.000904917	0.000301639
rs72894757	11	6705045	4	3	1	331518	0.00120656	0.000904917	0.000301639
rs7126152	11	6705253	4	3	1	331518	0.00120656	0.000904917	0.000301639
rs74447856	11	6713974	5	3	2	331517	0.0015082	0.000904917	0.000603278
rs12794064	11	6717557	5	3	2	331517	0.0015082	0.000904917	0.000603278
rs1466975	11	6718915	5	3	2	331517	0.0015082	0.000904917	0.000603278
rs2881130	11	6728220	5	3	2	331517	0.0015082	0.000904917	0.000603278
rs17176958	11	6735019	5	3	2	331517	0.0015082	0.000904917	0.000603278
rs7937911	11	6735869	5	3	2	331517	0.0015082	0.000904917	0.000603278
rs61735336	11	6736620	5	3	2	331517	0.0015082	0.000904917	0.000603278
rs7130858	11	6736745	5	3	2	331517	0.0015082	0.000904917	0.000603278
rs72899780	11	6737974	5	3	2	331517	0.0015082	0.000904917	0.000603278
rs11040983	11	6738291	5	3	2	331517	0.0015082	0.000904917	0.000603278
rs17262467	11	6738411	5	3	2	331517	0.0015082	0.000904917	0.000603278
rs17262495	11	6738728	5	3	2	331517	0.0015082	0.000904917	0.000603278
rs78881688	11	6738872	5	3	2	331517	0.0015082	0.000904917	0.000603278
rs10769716	11	6738952	5	3	2	331517	0.0015082	0.000904917	0.000603278
rs7112561	11	6739109	5	3	2	331517	0.0015082	0.000904917	0.000603278
rs79294030	11	6739297	5	3	2	331517	0.0015082	0.000904917	0.000603278
rs12284429	11	6739407	5	3	2	331517	0.0015082	0.000904917	0.000603278
rs117145238	11	6739482	5	3	2	331517	0.0015082	0.000904917	0.000603278
rs11040984	11	6739551	5	3	2	331517	0.0015082	0.000904917	0.000603278
rs7102825	11	6739822	5	3	2	331517	0.0015082	0.000904917	0.000603278
rs79708590	11	6739841	5	3	2	331517	0.0015082	0.000904917	0.000603278
rs58825115	11	6739850	5	3	2	331517	0.0015082	0.000904917	0.000603278
rs17262599	11	6739928	5	3	2	331517	0.0015082	0.000904917	0.000603278
rs10839601	11	6740136	5	3	2	331517	0.0015082	0.000904917	0.000603278
rs10839602	11	6740206	5	3	2	331517	0.0015082	0.000904917	0.000603278
rs10839603	11	6740285	5	3	2	331517	0.0015082	0.000904917	0.000603278
rs10839604	11	6740462	5	3	2	331517	0.0015082	0.000904917	0.000603278
rs7942137	11	6744049	5	3	2	331517	0.0015082	0.000904917	0.000603278
rs76329790	11	6755158	8	3	5	331514	0.00241311	0.000904917	0.0015082
rs949901	11	6756331	10	3	7	331512	0.00301639	0.000904917	0.00211147
rs11040994	11	6756649	10	3	7	331512	0.00301639	0.000904917	0.00211147
rs78640746	11	6758010	10	3	7	331512	0.00301639	0.000904917	0.00211147
rs7935848	11	6758224	10	3	7	331512	0.00301639	0.000904917	0.00211147
rs11040997	11	6764859	10	3	7	331512	0.00301639	0.000904917	0.00211147
rs11040998	11	6766232	10	3	7	331512	0.00301639	0.000904917	0.00211147
rs10839610	11	6768655	10	3	7	331512	0.00301639	0.000904917	0.00211147
rs10769721	11	6774685	10	3	7	331512	0.00301639	0.000904917	0.00211147
rs12226233	11	6779112	10	3	7	331512	0.00301639	0.000904917	0.00211147
rs11599975	11	6780252	11	3	8	331511	0.00331803	0.000904917	0.00241311
rs116897640	11	6780724	11	3	8	331511	0.00331803	0.000904917	0.00241311
rs12795894	11	6783013	11	3	8	331511	0.00331803	0.000904917	0.00241311
rs4758132	11	6783401	11	3	8	331511	0.00331803	0.000904917	0.00241311
rs143018775	11	6789492	12	3	9	331510	0.00361967	0.000904917	0.00271475
rs11828782	11	6789929	12	3	9	331510	0.00361967	0.000904917	0.00271475
rs150957205	11	6789941	12	3	9	331510	0.00361967	0.000904917	0.00271475
rs10839616	11	6790028	12	3	9	331510	0.00361967	0.000904917	0.00271475
rs7102536	11	6790106	12	3	9	331510	0.00361967	0.000904917	0.00271475
Affx-80279665	11	6790181	12	3	9	331510	0.00361967	0.000904917	0.00271475
rs10839617	11	6793070	12	3	9	331510	0.00361967	0.000904917	0.00271475
rs11041019	11	6801825	12	3	9	331510	0.00361967	0.000904917	0.00271475
rs2659880	11	6806827	12	3	9	331510	0.00361967	0.000904917	0.00271475
rs11041027	11	6810524	9	3	6	331513	0.00271475	0.000904917	0.00180983
rs146813493	11	6816036	6	3	3	331516	0.00180983	0.000904917	0.000904917
rs201451646	11	6816236	6	3	3	331516	0.00180983	0.000904917	0.000904917
Affx-52350793	11	6816288	6	3	3	331516	0.00180983	0.000904917	0.000904917
rs866347	11	6816778	6	3	3	331516	0.00180983	0.000904917	0.000904917
rs142218013	11	6816818	6	3	3	331516	0.00180983	0.000904917	0.000904917
rs139474625	11	6816872	6	3	3	331516	0.00180983	0.000904917	0.000904917
rs7122644	11	6816875	6	3	3	331516	0.00180983	0.000904917	0.000904917
rs2659886	11	6820349	6	3	3	331516	0.00180983	0.000904917	0.000904917
rs17180492	11	6835012	6	3	3	331516	0.00180983	0.000904917	0.000904917
rs75781321	11	6841269	6	3	3	331516	0.00180983	0.000904917	0.000904917
rs79404398	11	6844927	6	3	3	331516	0.00180983	0.000904917	0.000904917
rs117574225	11	6846551	6	3	3	331516	0.00180983	0.000904917	0.000904917
rs79732330	11	6848274	6	3	3	331516	0.00180983	0.000904917	0.000904917
rs2741814	11	6851612	6	3	3	331516	0.00180983	0.000904917	0.000904917
rs11041045	11	6853011	6	3	3	331516	0.00180983	0.000904917	0.000904917
rs117381896	11	6853257	6	3	3	331516	0.00180983	0.000904917	0.000904917
rs117494319	11	6854649	6	3	3	331516	0.00180983	0.000904917	0.000904917
rs187283951	11	6864488	5	2	3	331517	0.0015082	0.000603278	0.000904917
rs114795637	11	6866146	5	2	3	331517	0.0015082	0.000603278	0.000904917
rs138867789	11	6867671	5	2	3	331517	0.0015082	0.000603278	0.000904917
rs79342013	11	6869547	5	2	3	331517	0.0015082	0.000603278	0.000904917
rs61879094	11	6870090	5	2	3	331517	0.0015082	0.000603278	0.000904917
rs2741787	11	6873194	5	2	3	331517	0.0015082	0.000603278	0.000904917
rs3889139	11	6885429	5	2	3	331517	0.0015082	0.000603278	0.000904917
rs3930075	11	6891113	5	2	3	331517	0.0015082	0.000603278	0.000904917
rs2741764	11	6891385	5	2	3	331517	0.0015082	0.000603278	0.000904917
rs150797879	11	6891682	4	2	2	331518	0.00120656	0.000603278	0.000603278
rs10839632	11	6891704	4	2	2	331518	0.00120656	0.000603278	0.000603278
rs150322658	11	6891726	4	2	2	331518	0.00120656	0.000603278	0.000603278
rs7926083	11	6891758	4	2	2	331518	0.00120656	0.000603278	0.000603278
rs1449138	11	6895415	3	2	1	331519	0.000904917	0.000603278	0.000301639
rs10742989	11	6895453	3	2	1	331519	0.000904917	0.000603278	0.000301639
rs2741757	11	6897251	3	2	1	331519	0.000904917	0.000603278	0.000301639
rs2595453	11	6898495	3	2	1	331519	0.000904917	0.000603278	0.000301639
rs7938371	11	6898540	3	2	1	331519	0.000904917	0.000603278	0.000301639
rs10839635	11	6898663	3	2	1	331519	0.000904917	0.000603278	0.000301639
rs141484481	11	6898704	3	2	1	331519	0.000904917	0.000603278	0.000301639
rs7102808	11	6898758	3	2	1	331519	0.000904917	0.000603278	0.000301639
rs140094304	11	6898789	3	2	1	331519	0.000904917	0.000603278	0.000301639
Affx-52326241	11	6898870	3	2	1	331519	0.000904917	0.000603278	0.000301639
rs117411548	11	6904199	3	2	1	331519	0.000904917	0.000603278	0.000301639
rs2595448	11	6905024	3	2	1	331519	0.000904917	0.000603278	0.000301639
rs17275066	11	6905805	3	2	1	331519	0.000904917	0.000603278	0.000301639
rs76661193	11	6911379	3	2	1	331519	0.000904917	0.000603278	0.000301639
rs117454717	11	6912827	3	2	1	331519	0.000904917	0.000603278	0.000301639
rs145065400	11	6912921	3	2	1	331519	0.000904917	0.000603278	0.000301639
rs113406411	11	6913073	3	2	1	331519	0.000904917	0.000603278	0.000301639
rs2741804	11	6913127	3	2	1	331519	0.000904917	0.000603278	0.000301639
rs1965207	11	6913243	3	2	1	331519	0.000904917	0.000603278	0.000301639
rs1965208	11	6913244	3	2	1	331519	0.000904917	0.000603278	0.000301639
rs74917712	11	6913281	3	2	1	331519	0.000904917	0.000603278	0.000301639
rs1965209	11	6913290	3	2	1	331519	0.000904917	0.000603278	0.000301639
rs16919417	11	6913540	3	2	1	331519	0.000904917	0.000603278	0.000301639
rs2741756	11	6916477	3	2	1	331519	0.000904917	0.000603278	0.000301639
rs2741839	11	6917779	3	2	1	331519	0.000904917	0.000603278	0.000301639
rs2595415	11	6918555	3	2	1	331519	0.000904917	0.000603278	0.000301639
rs10839644	11	6918641	3	2	1	331519	0.000904917	0.000603278	0.000301639
rs118125076	11	6919211	3	2	1	331519	0.000904917	0.000603278	0.000301639
rs7949557	11	6920194	3	2	1	331519	0.000904917	0.000603278	0.000301639
rs118090370	11	6922247	3	2	1	331519	0.000904917	0.000603278	0.000301639
rs11041083	11	6923309	3	2	1	331519	0.000904917	0.000603278	0.000301639
rs78027951	11	6932335	3	2	1	331519	0.000904917	0.000603278	0.000301639
rs10732224	11	6937524	3	2	1	331519	0.000904917	0.000603278	0.000301639
rs56372435	11	6938658	3	2	1	331519	0.000904917	0.000603278	0.000301639
rs118110947	11	6939299	3	2	1	331519	0.000904917	0.000603278	0.000301639
rs11041102	11	6939319	3	2	1	331519	0.000904917	0.000603278	0.000301639
rs10839658	11	6942476	3	2	1	331519	0.000904917	0.000603278	0.000301639
rs59264610	11	6942588	3	2	1	331519	0.000904917	0.000603278	0.000301639
rs75500269	11	6942619	3	2	1	331519	0.000904917	0.000603278	0.000301639
rs12806437	11	6942695	3	2	1	331519	0.000904917	0.000603278	0.000301639
rs77720614	11	6942723	3	2	1	331519	0.000904917	0.000603278	0.000301639
rs10839659	11	6942726	3	2	1	331519	0.000904917	0.000603278	0.000301639
rs115522285	11	6942915	3	2	1	331519	0.000904917	0.000603278	0.000301639
rs150886951	11	6942934	3	2	1	331519	0.000904917	0.000603278	0.000301639
rs1491823	11	6948139	3	2	1	331519	0.000904917	0.000603278	0.000301639
rs76704889	11	6950490	3	2	1	331519	0.000904917	0.000603278	0.000301639
rs2053835	11	6953456	4	3	1	331518	0.00120656	0.000904917	0.000301639
rs11041107	11	6953610	4	3	1	331518	0.00120656	0.000904917	0.000301639
rs11041108	11	6953858	4	3	1	331518	0.00120656	0.000904917	0.000301639
rs4426121	11	6954539	4	3	1	331518	0.00120656	0.000904917	0.000301639
rs2595500	11	6963165	4	3	1	331518	0.00120656	0.000904917	0.000301639
rs1491827	11	6964018	4	3	1	331518	0.00120656	0.000904917	0.000301639
rs201848475	11	6964368	4	3	1	331518	0.00120656	0.000904917	0.000301639
rs138660620	11	6964873	4	3	1	331518	0.00120656	0.000904917	0.000301639
rs79180154	11	6964926	4	3	1	331518	0.00120656	0.000904917	0.000301639
rs957748	11	6966708	4	3	1	331518	0.00120656	0.000904917	0.000301639
rs117380100	11	6976984	4	3	1	331518	0.00120656	0.000904917	0.000301639
rs149189074	11	6977109	4	3	1	331518	0.00120656	0.000904917	0.000301639
rs2239730	11	6977175	4	3	1	331518	0.00120656	0.000904917	0.000301639
rs34145818	11	6977325	4	3	1	331518	0.00120656	0.000904917	0.000301639
rs2239729	11	6977334	4	3	1	331518	0.00120656	0.000904917	0.000301639
Affx-80241100	11	6977376	4	3	1	331518	0.00120656	0.000904917	0.000301639
rs144391729	11	6977406	4	3	1	331518	0.00120656	0.000904917	0.000301639
rs72848536	11	6978090	4	3	1	331518	0.00120656	0.000904917	0.000301639
rs2857903	11	6979378	4	3	1	331518	0.00120656	0.000904917	0.000301639
rs7117376	11	6986426	4	3	1	331518	0.00120656	0.000904917	0.000301639
rs1907609	11	6991389	4	3	1	331518	0.00120656	0.000904917	0.000301639
rs140107938	11	6992423	4	3	1	331518	0.00120656	0.000904917	0.000301639
rs75741510	11	6992647	4	3	1	331518	0.00120656	0.000904917	0.000301639
rs78177503	11	6993558	0	0	0	331552	0	0	0
rs7933973	11	6997585	4	3	1	331518	0.00120656	0.000904917	0.000301639
rs117051491	11	6999843	4	3	1	331518	0.00120656	0.000904917	0.000301639
rs1552721	11	7000368	4	3	1	331518	0.00120656	0.000904917	0.000301639
rs1041872	11	7001006	4	3	1	331518	0.00120656	0.000904917	0.000301639
rs2857918	11	7001696	4	3	1	331518	0.00120656	0.000904917	0.000301639
rs11041124	11	7008962	4	2	2	331518	0.00120656	0.000603278	0.000603278
rs117983753	11	7010995	4	2	2	331518	0.00120656	0.000603278	0.000603278
rs2515948	11	7012914	4	2	2	331518	0.00120656	0.000603278	0.000603278
rs17277839	11	7013708	4	2	2	331518	0.00120656	0.000603278	0.000603278
rs12272273	11	7017962	4	2	2	331518	0.00120656	0.000603278	0.000603278
Affx-5812342	11	7020123	4	2	2	331518	0.00120656	0.000603278	0.000603278
rs143981854	11	7021374	4	2	2	331518	0.00120656	0.000603278	0.000603278
rs61879014	11	7021875	4	2	2	331518	0.00120656	0.000603278	0.000603278
rs143785175	11	7021922	4	2	2	331518	0.00120656	0.000603278	0.000603278
rs12575236	11	7022038	4	2	2	331518	0.00120656	0.000603278	0.000603278
rs2857919	11	7022160	4	2	2	331518	0.00120656	0.000603278	0.000603278
Affx-80279678	11	7022306	4	2	2	331518	0.00120656	0.000603278	0.000603278
rs2239734	11	7022360	4	2	2	331518	0.00120656	0.000603278	0.000603278
rs1156526	11	7022717	4	2	2	331518	0.00120656	0.000603278	0.000603278
rs35199822	11	7030913	5	3	2	331517	0.0015082	0.000904917	0.000603278
rs72849505	11	7034570	5	3	2	331517	0.0015082	0.000904917	0.000603278
rs117012361	11	7037018	5	3	2	331517	0.0015082	0.000904917	0.000603278
rs2131056	11	7040371	5	3	2	331517	0.0015082	0.000904917	0.000603278
rs75475171	11	7052578	5	3	2	331517	0.0015082	0.000904917	0.000603278
rs10743000	11	7055078	5	3	2	331517	0.0015082	0.000904917	0.000603278
rs61063081	11	7059981	5	3	2	331517	0.0015082	0.000904917	0.000603278
rs16921697	11	7060092	5	3	2	331517	0.0015082	0.000904917	0.000603278
rs117823353	11	7060948	5	3	2	331517	0.0015082	0.000904917	0.000603278
rs76274604	11	7060977	5	3	2	331517	0.0015082	0.000904917	0.000603278
rs17194742	11	7061062	5	3	2	331517	0.0015082	0.000904917	0.000603278
rs139832141	11	7063745	4	3	1	331518	0.00120656	0.000904917	0.000301639
rs76670455	11	7064447	4	3	1	331518	0.00120656	0.000904917	0.000301639
rs141017319	11	7064594	4	3	1	331518	0.00120656	0.000904917	0.000301639
rs11041151	11	7064790	4	3	1	331518	0.00120656	0.000904917	0.000301639
rs6578821	11	7065289	4	3	1	331518	0.00120656	0.000904917	0.000301639
rs7109723	11	7067701	4	3	1	331518	0.00120656	0.000904917	0.000301639
Affx-80279527	11	7068015	4	3	1	331518	0.00120656	0.000904917	0.000301639
rs79185627	11	7070216	4	3	1	331518	0.00120656	0.000904917	0.000301639
rs144247844	11	7070988	4	3	1	331518	0.00120656	0.000904917	0.000301639
rs16921939	11	7078804	4	3	1	331518	0.00120656	0.000904917	0.000301639
rs143611582	11	7078963	4	3	1	331518	0.00120656	0.000904917	0.000301639
rs10839708	11	7079038	4	3	1	331518	0.00120656	0.000904917	0.000301639
rs79694361	11	7079339	4	3	1	331518	0.00120656	0.000904917	0.000301639
rs12365546	11	7079444	4	3	1	331518	0.00120656	0.000904917	0.000301639
Affx-89021316	11	7081239	4	3	1	331518	0.00120656	0.000904917	0.000301639
rs117124176	11	7083610	4	3	1	331518	0.00120656	0.000904917	0.000301639
rs117583918	11	7083620	4	3	1	331518	0.00120656	0.000904917	0.000301639
rs17280682	11	7091569	4	3	1	331518	0.00120656	0.000904917	0.000301639
rs10769763	11	7091772	4	3	1	331518	0.00120656	0.000904917	0.000301639
rs11041158	11	7093741	4	3	1	331518	0.00120656	0.000904917	0.000301639
rs74604218	11	7094624	4	3	1	331518	0.00120656	0.000904917	0.000301639
rs4758158	11	7110363	4	3	1	331518	0.00120656	0.000904917	0.000301639
rs11041170	11	7110548	4	3	1	331518	0.00120656	0.000904917	0.000301639
rs140756734	11	7110650	4	3	1	331518	0.00120656	0.000904917	0.000301639
rs11041171	11	7110751	4	3	1	331518	0.00120656	0.000904917	0.000301639
rs151210091	11	7111136	4	3	1	331518	0.00120656	0.000904917	0.000301639
rs4758162	11	7119010	4	3	1	331518	0.00120656	0.000904917	0.000301639
rs75421922	11	7147614	4	3	1	331518	0.00120656	0.000904917	0.000301639
rs17196127	11	7152430	4	3	1	331518	0.00120656	0.000904917	0.000301639
rs75487386	11	7155069	4	3	1	331518	0.00120656	0.000904917	0.000301639
rs866982	11	7156944	4	3	1	331518	0.00120656	0.000904917	0.000301639
rs10500680	11	7157433	4	3	1	331518	0.00120656	0.000904917	0.000301639
rs61879323	11	7161952	4	3	1	331518	0.00120656	0.000904917	0.000301639
rs34548948	11	7162617	4	3	1	331518	0.00120656	0.000904917	0.000301639
rs71472631	11	7165648	4	3	1	331518	0.00120656	0.000904917	0.000301639
rs7934417	11	7168337	4	3	1	331518	0.00120656	0.000904917	0.000301639
rs77416787	11	7177518	4	3	1	331518	0.00120656	0.000904917	0.000301639
rs3105717	11	7177827	4	3	1	331518	0.00120656	0.000904917	0.000301639
rs17209457	11	7177951	4	3	1	331518	0.00120656	0.000904917	0.000301639
rs7106557	11	7178905	4	3	1	331518	0.00120656	0.000904917	0.000301639
rs10769768	11	7180562	4	3	1	331518	0.00120656	0.000904917	0.000301639
rs76047256	11	7181498	4	3	1	331518	0.00120656	0.000904917	0.000301639
rs10500681	11	7181636	4	3	1	331518	0.00120656	0.000904917	0.000301639
rs79336712	11	7189168	4	3	1	331518	0.00120656	0.000904917	0.000301639
rs74927719	11	7191103	4	3	1	331518	0.00120656	0.000904917	0.000301639
rs72852365	11	7192797	4	3	1	331518	0.00120656	0.000904917	0.000301639
rs7937849	11	7195494	4	3	1	331518	0.00120656	0.000904917	0.000301639
rs12361949	11	7196338	4	3	1	331518	0.00120656	0.000904917	0.000301639
rs117168610	11	7205152	4	3	1	331518	0.00120656	0.000904917	0.000301639
rs1395905	11	7206403	4	3	1	331518	0.00120656	0.000904917	0.000301639
rs76627853	11	7207852	4	3	1	331518	0.00120656	0.000904917	0.000301639
rs16926930	11	7210065	4	3	1	331518	0.00120656	0.000904917	0.000301639
rs10743011	11	7215888	4	3	1	331518	0.00120656	0.000904917	0.000301639
rs1507628	11	7216241	4	3	1	331518	0.00120656	0.000904917	0.000301639
rs36104934	11	7216257	4	3	1	331518	0.00120656	0.000904917	0.000301639
rs1553639	11	7224113	5	3	2	331517	0.0015082	0.000904917	0.000603278
rs74621391	11	7224123	5	3	2	331517	0.0015082	0.000904917	0.000603278
rs117490661	11	7224749	5	3	2	331517	0.0015082	0.000904917	0.000603278
rs16923518	11	7225859	9	3	6	331513	0.00271475	0.000904917	0.00180983
rs146219020	11	7232335	8	2	6	331514	0.00241311	0.000603278	0.00180983
rs79404944	11	7233864	8	2	6	331514	0.00241311	0.000603278	0.00180983
rs11041250	11	7234713	8	2	6	331514	0.00241311	0.000603278	0.00180983
rs11041251	11	7235856	8	2	6	331514	0.00241311	0.000603278	0.00180983
rs17210915	11	7239964	8	2	6	331514	0.00241311	0.000603278	0.00180983
rs117524363	11	7242243	8	2	6	331514	0.00241311	0.000603278	0.00180983
rs1487841	11	7244599	8	2	6	331514	0.00241311	0.000603278	0.00180983
rs10839746	11	7245384	8	2	6	331514	0.00241311	0.000603278	0.00180983
rs74825185	11	7245642	8	2	6	331514	0.00241311	0.000603278	0.00180983
rs112445227	11	7248270	8	2	6	331514	0.00241311	0.000603278	0.00180983
rs61880863	11	7256743	7	2	5	331515	0.00211147	0.000603278	0.0015082
rs79659954	11	7256822	7	2	5	331515	0.00211147	0.000603278	0.0015082
rs60537806	11	7258816	7	2	5	331515	0.00211147	0.000603278	0.0015082
rs7105859	11	7260450	7	2	5	331515	0.00211147	0.000603278	0.0015082
rs11041272	11	7261555	7	2	5	331515	0.00211147	0.000603278	0.0015082
rs16923778	11	7262789	7	2	5	331515	0.00211147	0.000603278	0.0015082
rs1552463	11	7262943	7	2	5	331515	0.00211147	0.000603278	0.0015082
rs11041279	11	7266724	7	2	5	331515	0.00211147	0.000603278	0.0015082
rs11820326	11	7271315	7	2	5	331515	0.00211147	0.000603278	0.0015082
rs16923875	11	7271513	7	2	5	331515	0.00211147	0.000603278	0.0015082
rs10839748	11	7271898	7	2	5	331515	0.00211147	0.000603278	0.0015082
rs2055708	11	7272026	7	2	5	331515	0.00211147	0.000603278	0.0015082
rs2055709	11	7272397	7	2	5	331515	0.00211147	0.000603278	0.0015082
rs116935301	11	7279255	7	2	5	331515	0.00211147	0.000603278	0.0015082
rs72853376	11	7281375	7	2	5	331515	0.00211147	0.000603278	0.0015082
rs11041288	11	7283776	7	2	5	331515	0.00211147	0.000603278	0.0015082
rs117554603	11	7284965	7	2	5	331515	0.00211147	0.000603278	0.0015082
rs78294883	11	7287800	7	2	5	331515	0.00211147	0.000603278	0.0015082
rs11041291	11	7288050	7	2	5	331515	0.00211147	0.000603278	0.0015082
rs17373439	11	7304294	7	2	5	331515	0.00211147	0.000603278	0.0015082
rs72855011	11	7307901	7	2	5	331515	0.00211147	0.000603278	0.0015082
rs11041299	11	7310138	7	2	5	331515	0.00211147	0.000603278	0.0015082
rs72855023	11	7312479	7	2	5	331515	0.00211147	0.000603278	0.0015082
rs1487874	11	7314202	7	2	5	331515	0.00211147	0.000603278	0.0015082
rs117586375	11	7322823	9	4	5	331513	0.00271475	0.00120656	0.0015082
rs78477754	11	7324584	9	4	5	331513	0.00271475	0.00120656	0.0015082
rs141139646	11	7324620	9	4	5	331513	0.00271475	0.00120656	0.0015082
rs10500692	11	7328696	10	5	5	331512	0.00301639	0.0015082	0.0015082
rs10500693	11	7328828	10	5	5	331512	0.00301639	0.0015082	0.0015082
rs2200651	11	7329474	10	5	5	331512	0.00301639	0.0015082	0.0015082
rs72855053	11	7329835	10	5	5	331512	0.00301639	0.0015082	0.0015082
rs56025903	11	7330993	10	5	5	331512	0.00301639	0.0015082	0.0015082
rs7949396	11	7333468	10	5	5	331512	0.00301639	0.0015082	0.0015082
rs74756582	11	7335198	10	5	5	331512	0.00301639	0.0015082	0.0015082
rs2035639	11	7335424	10	5	5	331512	0.00301639	0.0015082	0.0015082
rs74756152	11	7335968	10	5	5	331512	0.00301639	0.0015082	0.0015082
rs931378	11	7336536	10	5	5	331512	0.00301639	0.0015082	0.0015082
rs117894356	11	7350417	10	5	5	331512	0.00301639	0.0015082	0.0015082
rs75676373	11	7354753	10	5	5	331512	0.00301639	0.0015082	0.0015082
rs1843984	11	7355217	10	5	5	331512	0.00301639	0.0015082	0.0015082
rs78725471	11	7367066	10	5	5	331512	0.00301639	0.0015082	0.0015082
rs10769780	11	7367095	10	5	5	331512	0.00301639	0.0015082	0.0015082
rs11824346	11	7367106	10	5	5	331512	0.00301639	0.0015082	0.0015082
rs16925185	11	7370945	9	5	4	331513	0.00271475	0.0015082	0.00120656
rs117098023	11	7372800	9	5	4	331513	0.00271475	0.0015082	0.00120656
rs10500696	11	7375914	9	5	4	331513	0.00271475	0.0015082	0.00120656
rs991697	11	7376305	9	5	4	331513	0.00271475	0.0015082	0.00120656
rs11041336	11	7391463	6	5	1	331516	0.00180983	0.0015082	0.000301639
rs11601208	11	7394829	6	5	1	331516	0.00180983	0.0015082	0.000301639
rs67967486	11	7394916	6	5	1	331516	0.00180983	0.0015082	0.000301639
rs10839774	11	7400684	6	5	1	331516	0.00180983	0.0015082	0.000301639
rs72846004	11	7403510	5	5	0	331517	0.0015082	0.0015082	0
rs61248039	11	7417395	5	5	0	331517	0.0015082	0.0015082	0
rs113434871	11	7418020	5	5	0	331517	0.0015082	0.0015082	0
rs11041350	11	7419377	5	5	0	331517	0.0015082	0.0015082	0
rs61888609	11	7423572	5	5	0	331517	0.0015082	0.0015082	0
rs6578859	11	7425066	5	5	0	331517	0.0015082	0.0015082	0
rs4391794	11	7425233	5	5	0	331517	0.0015082	0.0015082	0
rs7938208	11	7435295	5	5	0	331517	0.0015082	0.0015082	0
rs5789514	11	7436343	5	5	0	331517	0.0015082	0.0015082	0
rs2881554	11	7436479	5	5	0	331517	0.0015082	0.0015082	0
rs117209876	11	7436630	5	5	0	331517	0.0015082	0.0015082	0
rs17289871	11	7436701	5	5	0	331517	0.0015082	0.0015082	0
rs61888612	11	7437046	5	5	0	331517	0.0015082	0.0015082	0
rs117876446	11	7437285	5	5	0	331517	0.0015082	0.0015082	0
rs7946655	11	7437611	5	5	0	331517	0.0015082	0.0015082	0
rs12790512	11	7438219	5	5	0	331517	0.0015082	0.0015082	0
rs11041371	11	7441272	5	5	0	331517	0.0015082	0.0015082	0
rs12786812	11	7441554	5	5	0	331517	0.0015082	0.0015082	0
rs11041372	11	7441737	5	5	0	331517	0.0015082	0.0015082	0
rs1877850	11	7444805	5	5	0	331517	0.0015082	0.0015082	0
rs117364191	11	7445026	5	5	0	331517	0.0015082	0.0015082	0
rs116870407	11	7447716	5	5	0	331517	0.0015082	0.0015082	0
rs77245287	11	7450753	5	5	0	331517	0.0015082	0.0015082	0
rs12279199	11	7451659	5	5	0	331517	0.0015082	0.0015082	0
rs12419752	11	7454142	5	5	0	331517	0.0015082	0.0015082	0
rs4297440	11	7455385	5	5	0	331517	0.0015082	0.0015082	0
rs4423166	11	7457405	5	5	0	331517	0.0015082	0.0015082	0
rs4319495	11	7458223	5	5	0	331517	0.0015082	0.0015082	0
rs7938394	11	7463072	5	5	0	331517	0.0015082	0.0015082	0
rs56395329	11	7465203	5	5	0	331517	0.0015082	0.0015082	0
rs12295324	11	7465399	5	5	0	331517	0.0015082	0.0015082	0
rs61699913	11	7465484	5	5	0	331517	0.0015082	0.0015082	0
rs75652506	11	7467144	5	5	0	331517	0.0015082	0.0015082	0
rs72846848	11	7468952	5	5	0	331517	0.0015082	0.0015082	0
rs28473678	11	7472283	7	6	1	331515	0.00211147	0.00180983	0.000301639
rs74380492	11	7477405	9	6	3	331513	0.00271475	0.00180983	0.000904917
rs4073065	11	7478040	9	6	3	331513	0.00271475	0.00180983	0.000904917
rs77075881	11	7479842	9	6	3	331513	0.00271475	0.00180983	0.000904917
rs72848003	11	7480163	9	6	3	331513	0.00271475	0.00180983	0.000904917
rs34089754	11	7485417	9	6	3	331513	0.00271475	0.00180983	0.000904917
rs4628658	11	7485711	9	6	3	331513	0.00271475	0.00180983	0.000904917
rs72848021	11	7486856	9	6	3	331513	0.00271475	0.00180983	0.000904917
rs4635059	11	7487466	9	6	3	331513	0.00271475	0.00180983	0.000904917
rs10732509	11	7488872	9	6	3	331513	0.00271475	0.00180983	0.000904917
rs77972792	11	7498012	9	6	3	331513	0.00271475	0.00180983	0.000904917
rs10769793	11	7498835	9	6	3	331513	0.00271475	0.00180983	0.000904917
rs12792158	11	7501472	10	6	4	331512	0.00301639	0.00180983	0.00120656
rs4376885	11	7503395	10	6	4	331512	0.00301639	0.00180983	0.00120656
rs10839790	11	7505089	10	6	4	331512	0.00301639	0.00180983	0.00120656
rs10839793	11	7505961	10	6	4	331512	0.00301639	0.00180983	0.00120656
rs80215761	11	7507174	10	6	4	331512	0.00301639	0.00180983	0.00120656
rs118163706	11	7507182	10	6	4	331512	0.00301639	0.00180983	0.00120656
rs141351486	11	7509386	10	6	4	331512	0.00301639	0.00180983	0.00120656
rs145160687	11	7509437	10	6	4	331512	0.00301639	0.00180983	0.00120656
rs12805648	11	7509566	10	6	4	331512	0.00301639	0.00180983	0.00120656
rs6578868	11	7512590	10	6	4	331512	0.00301639	0.00180983	0.00120656
rs76371167	11	7515061	10	6	4	331512	0.00301639	0.00180983	0.00120656
rs117134464	11	7517030	10	6	4	331512	0.00301639	0.00180983	0.00120656
rs10769796	11	7525376	9	5	4	331513	0.00271475	0.0015082	0.00120656
rs10839795	11	7528690	9	5	4	331513	0.00271475	0.0015082	0.00120656
rs12803046	11	7530985	10	5	5	331512	0.00301639	0.0015082	0.0015082
rs76280703	11	7531229	10	5	5	331512	0.00301639	0.0015082	0.0015082
rs4370912	11	7533228	10	5	5	331512	0.00301639	0.0015082	0.0015082
rs76835853	11	7535100	10	5	5	331512	0.00301639	0.0015082	0.0015082
rs75354203	11	7535878	10	5	5	331512	0.00301639	0.0015082	0.0015082
rs4757997	11	7543251	9	4	5	331513	0.00271475	0.00120656	0.0015082
rs7126061	11	7548423	9	4	5	331513	0.00271475	0.00120656	0.0015082
rs11601437	11	7549093	9	4	5	331513	0.00271475	0.00120656	0.0015082
rs74377058	11	7552735	8	3	5	331514	0.00241311	0.000904917	0.0015082
rs35811539	11	7554439	8	3	5	331514	0.00241311	0.000904917	0.0015082
rs61890188	11	7557942	8	3	5	331514	0.00241311	0.000904917	0.0015082
rs113916588	11	7559137	8	3	5	331514	0.00241311	0.000904917	0.0015082
rs11041431	11	7560579	9	3	6	331513	0.00271475	0.000904917	0.00180983
rs6578870	11	7563079	9	3	6	331513	0.00271475	0.000904917	0.00180983
rs79969300	11	7563126	9	3	6	331513	0.00271475	0.000904917	0.00180983
rs7937209	11	7563177	9	3	6	331513	0.00271475	0.000904917	0.00180983
rs12788646	11	7563487	9	3	6	331513	0.00271475	0.000904917	0.00180983
rs72849016	11	7564210	9	3	6	331513	0.00271475	0.000904917	0.00180983
rs7116101	11	7571851	8	3	5	331514	0.00241311	0.000904917	0.0015082
rs79456496	11	7573588	8	3	5	331514	0.00241311	0.000904917	0.0015082
rs112100048	11	7576036	8	3	5	331514	0.00241311	0.000904917	0.0015082
rs191809104	11	7576049	8	3	5	331514	0.00241311	0.000904917	0.0015082
rs7112087	11	7578417	8	3	5	331514	0.00241311	0.000904917	0.0015082
rs80333274	11	7580827	8	3	5	331514	0.00241311	0.000904917	0.0015082
rs7118139	11	7584223	8	3	5	331514	0.00241311	0.000904917	0.0015082
Affx-80279689	11	7586824	8	3	5	331514	0.00241311	0.000904917	0.0015082
rs78073354	11	7587141	8	3	5	331514	0.00241311	0.000904917	0.0015082
rs77685481	11	7588238	8	3	5	331514	0.00241311	0.000904917	0.0015082
rs7115639	11	7588239	8	3	5	331514	0.00241311	0.000904917	0.0015082
rs77502096	11	7592351	8	3	5	331514	0.00241311	0.000904917	0.0015082
rs7120154	11	7594803	8	3	5	331514	0.00241311	0.000904917	0.0015082
rs3892569	11	7596387	8	3	5	331514	0.00241311	0.000904917	0.0015082
rs11041462	11	7599301	8	3	5	331514	0.00241311	0.000904917	0.0015082
rs6578881	11	7599370	8	3	5	331514	0.00241311	0.000904917	0.0015082
rs111605592	11	7602268	8	3	5	331514	0.00241311	0.000904917	0.0015082
rs12098959	11	7603479	8	3	5	331514	0.00241311	0.000904917	0.0015082
rs77565028	11	7610047	8	3	5	331514	0.00241311	0.000904917	0.0015082
rs4551757	11	7610975	8	3	5	331514	0.00241311	0.000904917	0.0015082
rs72849654	11	7611536	8	3	5	331514	0.00241311	0.000904917	0.0015082
rs61890237	11	7611957	8	3	5	331514	0.00241311	0.000904917	0.0015082
rs4472926	11	7613349	8	3	5	331514	0.00241311	0.000904917	0.0015082
rs11041465	11	7613461	8	3	5	331514	0.00241311	0.000904917	0.0015082
rs7949805	11	7614283	8	3	5	331514	0.00241311	0.000904917	0.0015082
rs116992988	11	7615059	8	3	5	331514	0.00241311	0.000904917	0.0015082
rs9919581	11	7617272	8	3	5	331514	0.00241311	0.000904917	0.0015082
rs4758003	11	7617899	8	3	5	331514	0.00241311	0.000904917	0.0015082
rs112760352	11	7619090	0	0	0	331552	0	0	0
rs57740358	11	7622072	8	3	5	331514	0.00241311	0.000904917	0.0015082
rs11605093	11	7624630	7	3	4	331515	0.00211147	0.000904917	0.00120656
rs74964268	11	7634787	5	3	2	331517	0.0015082	0.000904917	0.000603278
rs59635304	11	7635276	5	3	2	331517	0.0015082	0.000904917	0.000603278
rs4758004	11	7637074	5	3	2	331517	0.0015082	0.000904917	0.000603278
rs77358498	11	7637324	5	3	2	331517	0.0015082	0.000904917	0.000603278
rs55675183	11	7640298	5	3	2	331517	0.0015082	0.000904917	0.000603278
rs11041484	11	7641520	5	3	2	331517	0.0015082	0.000904917	0.000603278
rs12272404	11	7642431	5	3	2	331517	0.0015082	0.000904917	0.000603278
rs74513057	11	7645523	0	0	0	331552	0	0	0
rs147849861	11	7647098	5	3	2	331517	0.0015082	0.000904917	0.000603278
rs75671694	11	7650311	5	3	2	331517	0.0015082	0.000904917	0.000603278
rs4130354	11	7652385	5	3	2	331517	0.0015082	0.000904917	0.000603278
rs12363328	11	7653243	5	3	2	331517	0.0015082	0.000904917	0.000603278
rs113450912	11	7653563	0	0	0	331552	0	0	0
rs117543796	11	7653899	5	3	2	331517	0.0015082	0.000904917	0.000603278
rs117578280	11	7660552	5	3	2	331517	0.0015082	0.000904917	0.000603278
rs4237757	11	7670249	5	3	2	331517	0.0015082	0.000904917	0.000603278
Affx-80279691	11	7670418	5	3	2	331517	0.0015082	0.000904917	0.000603278
Affx-80241134	11	7670443	5	3	2	331517	0.0015082	0.000904917	0.000603278
Affx-80279692	11	7670851	5	3	2	331517	0.0015082	0.000904917	0.000603278
rs11041496	11	7671816	5	3	2	331517	0.0015082	0.000904917	0.000603278
rs141080888	11	7672906	5	3	2	331517	0.0015082	0.000904917	0.000603278
rs77873429	11	7673029	5	3	2	331517	0.0015082	0.000904917	0.000603278
rs77975665	11	7673049	5	3	2	331517	0.0015082	0.000904917	0.000603278
rs7102819	11	7673261	5	3	2	331517	0.0015082	0.000904917	0.000603278
rs117115375	11	7674238	5	3	2	331517	0.0015082	0.000904917	0.000603278
rs11041504	11	7675579	5	3	2	331517	0.0015082	0.000904917	0.000603278
rs118081590	11	7677468	5	3	2	331517	0.0015082	0.000904917	0.000603278
rs117415617	11	7685678	10	3	7	331512	0.00301639	0.000904917	0.00211147
Affx-52350954	11	7686601	10	3	7	331512	0.00301639	0.000904917	0.00211147
rs13854	11	7686674	10	3	7	331512	0.00301639	0.000904917	0.00211147
rs12801394	11	7687715	10	3	7	331512	0.00301639	0.000904917	0.00211147
rs61733057	11	7689029	10	3	7	331512	0.00301639	0.000904917	0.00211147
rs61733056	11	7690873	10	3	7	331512	0.00301639	0.000904917	0.00211147
rs35206429	11	7691019	10	3	7	331512	0.00301639	0.000904917	0.00211147
rs77858117	11	7691915	10	3	7	331512	0.00301639	0.000904917	0.00211147
Affx-89006107	11	7693985	9	3	6	331513	0.00271475	0.000904917	0.00180983
rs61729556	11	7694002	9	3	6	331513	0.00271475	0.000904917	0.00180983
rs7482385	11	7695401	9	3	6	331513	0.00271475	0.000904917	0.00180983
rs118144625	11	7696591	9	3	6	331513	0.00271475	0.000904917	0.00180983
rs12804488	11	7697913	9	3	6	331513	0.00271475	0.000904917	0.00180983
rs35864038	11	7701244	9	3	6	331513	0.00271475	0.000904917	0.00180983
rs78943924	11	7706492	9	3	6	331513	0.00271475	0.000904917	0.00180983
rs7932813	11	7708281	9	3	6	331513	0.00271475	0.000904917	0.00180983
rs7936377	11	7708799	9	3	6	331513	0.00271475	0.000904917	0.00180983
rs7118417	11	7709553	9	3	6	331513	0.00271475	0.000904917	0.00180983
rs117915906	11	7709841	9	3	6	331513	0.00271475	0.000904917	0.00180983
rs35699890	11	7711207	9	3	6	331513	0.00271475	0.000904917	0.00180983
rs72852406	11	7712332	9	3	6	331513	0.00271475	0.000904917	0.00180983
rs4509745	11	7712471	9	3	6	331513	0.00271475	0.000904917	0.00180983
rs4633461	11	7712523	9	3	6	331513	0.00271475	0.000904917	0.00180983
rs4519083	11	7712561	9	3	6	331513	0.00271475	0.000904917	0.00180983
rs55962451	11	7713338	9	3	6	331513	0.00271475	0.000904917	0.00180983
rs10839845	11	7714182	9	3	6	331513	0.00271475	0.000904917	0.00180983
rs4488184	11	7714879	9	3	6	331513	0.00271475	0.000904917	0.00180983
rs11041536	11	7715027	9	3	6	331513	0.00271475	0.000904917	0.00180983
rs11041537	11	7715174	9	3	6	331513	0.00271475	0.000904917	0.00180983
rs11041538	11	7715416	9	3	6	331513	0.00271475	0.000904917	0.00180983
rs35358145	11	7715441	9	3	6	331513	0.00271475	0.000904917	0.00180983
Affx-80279698	11	7716329	9	3	6	331513	0.00271475	0.000904917	0.00180983
rs3925027	11	7716846	9	3	6	331513	0.00271475	0.000904917	0.00180983
rs62624491	11	7717233	9	3	6	331513	0.00271475	0.000904917	0.00180983
rs3925028	11	7717257	9	3	6	331513	0.00271475	0.000904917	0.00180983
Affx-80241143	11	7718046	9	3	6	331513	0.00271475	0.000904917	0.00180983
Affx-89016726	11	7718050	9	3	6	331513	0.00271475	0.000904917	0.00180983
Affx-80241144	11	7718343	9	3	6	331513	0.00271475	0.000904917	0.00180983
rs73400730	11	7718411	9	3	6	331513	0.00271475	0.000904917	0.00180983
rs10839848	11	7721210	9	3	6	331513	0.00271475	0.000904917	0.00180983
rs10839849	11	7721870	9	3	6	331513	0.00271475	0.000904917	0.00180983
rs61759818	11	7721974	9	3	6	331513	0.00271475	0.000904917	0.00180983
rs78705210	11	7723378	9	3	6	331513	0.00271475	0.000904917	0.00180983
Affx-80241146	11	7723842	9	3	6	331513	0.00271475	0.000904917	0.00180983
rs10839851	11	7724989	9	3	6	331513	0.00271475	0.000904917	0.00180983
rs117509030	11	7727042	9	3	6	331513	0.00271475	0.000904917	0.00180983
rs12289558	11	7727872	9	3	6	331513	0.00271475	0.000904917	0.00180983
rs7927138	11	7727886	9	3	6	331513	0.00271475	0.000904917	0.00180983
rs79512607	11	7734456	8	3	5	331514	0.00241311	0.000904917	0.0015082
rs76791038	11	7743478	6	3	3	331516	0.00180983	0.000904917	0.000904917
rs12289723	11	7747954	6	3	3	331516	0.00180983	0.000904917	0.000904917
rs61890083	11	7749695	6	3	3	331516	0.00180983	0.000904917	0.000904917
rs117085034	11	7750166	6	3	3	331516	0.00180983	0.000904917	0.000904917
rs115423233	11	7750310	6	3	3	331516	0.00180983	0.000904917	0.000904917
rs76732002	11	7750373	6	3	3	331516	0.00180983	0.000904917	0.000904917
rs17290662	11	7750446	6	3	3	331516	0.00180983	0.000904917	0.000904917
rs4237761	11	7750622	6	3	3	331516	0.00180983	0.000904917	0.000904917
rs79683059	11	7750623	6	3	3	331516	0.00180983	0.000904917	0.000904917
rs74744462	11	7751197	6	3	3	331516	0.00180983	0.000904917	0.000904917
rs79334896	11	7762401	5	3	2	331517	0.0015082	0.000904917	0.000603278
rs78614100	11	7764310	5	3	2	331517	0.0015082	0.000904917	0.000603278
rs11041556	11	7770493	5	3	2	331517	0.0015082	0.000904917	0.000603278
rs7112371	11	7770988	5	3	2	331517	0.0015082	0.000904917	0.000603278
rs7950212	11	7780588	7	3	4	331515	0.00211147	0.000904917	0.00120656
rs7926996	11	7782666	7	3	4	331515	0.00211147	0.000904917	0.00120656
rs10839868	11	7782923	7	3	4	331515	0.00211147	0.000904917	0.00120656
rs7948587	11	7784542	7	3	4	331515	0.00211147	0.000904917	0.00120656
rs6578901	11	7784767	7	3	4	331515	0.00211147	0.000904917	0.00120656
rs117469600	11	7785710	7	3	4	331515	0.00211147	0.000904917	0.00120656
rs12271325	11	7794586	8	3	5	331514	0.00241311	0.000904917	0.0015082
rs12293183	11	7794724	8	3	5	331514	0.00241311	0.000904917	0.0015082
rs12293554	11	7797856	8	2	6	331514	0.00241311	0.000603278	0.00180983
rs117086820	11	7800071	9	2	7	331513	0.00271475	0.000603278	0.00211147
rs77950235	11	7808255	9	2	7	331513	0.00271475	0.000603278	0.00211147
rs76615008	11	7817852	9	2	7	331513	0.00271475	0.000603278	0.00211147
rs78785594	11	7822452	9	2	7	331513	0.00271475	0.000603278	0.00211147
rs61889016	11	7844736	10	3	7	331512	0.00301639	0.000904917	0.00211147
rs61734816	11	7846599	10	3	7	331512	0.00301639	0.000904917	0.00211147
rs141446697	11	7846778	10	3	7	331512	0.00301639	0.000904917	0.00211147
rs149500920	11	7847129	10	3	7	331512	0.00301639	0.000904917	0.00211147
rs2361056	11	7849162	10	3	7	331512	0.00301639	0.000904917	0.00211147
rs1482795	11	7850345	10	3	7	331512	0.00301639	0.000904917	0.00211147
rs12788126	11	7860936	9	3	6	331513	0.00271475	0.000904917	0.00180983
rs12421682	11	7862788	9	3	6	331513	0.00271475	0.000904917	0.00180983
rs61759825	11	7870670	9	3	6	331513	0.00271475	0.000904917	0.00180983
rs17221305	11	7870760	9	3	6	331513	0.00271475	0.000904917	0.00180983
rs11041603	11	7876081	9	3	6	331513	0.00271475	0.000904917	0.00180983
rs7102395	11	7876261	9	3	6	331513	0.00271475	0.000904917	0.00180983
rs11607779	11	7880845	7	3	4	331515	0.00211147	0.000904917	0.00120656
rs77869979	11	7880947	7	3	4	331515	0.00211147	0.000904917	0.00120656
rs16933056	11	7882544	7	3	4	331515	0.00211147	0.000904917	0.00120656
rs7950307	11	7890697	7	3	4	331515	0.00211147	0.000904917	0.00120656
rs17222986	11	7894680	7	3	4	331515	0.00211147	0.000904917	0.00120656
rs11041637	11	7895596	7	3	4	331515	0.00211147	0.000904917	0.00120656
rs61879345	11	7899800	7	3	4	331515	0.00211147	0.000904917	0.00120656
rs7926492	11	7900218	7	3	4	331515	0.00211147	0.000904917	0.00120656
rs10743039	11	7900940	7	3	4	331515	0.00211147	0.000904917	0.00120656
rs12224964	11	7901248	7	3	4	331515	0.00211147	0.000904917	0.00120656
rs17223613	11	7904766	7	3	4	331515	0.00211147	0.000904917	0.00120656
rs11607118	11	7909574	7	3	4	331515	0.00211147	0.000904917	0.00120656
rs11041644	11	7910740	7	3	4	331515	0.00211147	0.000904917	0.00120656
rs17224282	11	7913972	7	3	4	331515	0.00211147	0.000904917	0.00120656
rs12788171	11	7914606	7	3	4	331515	0.00211147	0.000904917	0.00120656
rs61880873	11	7915334	7	3	4	331515	0.00211147	0.000904917	0.00120656
rs10839909	11	7917254	7	3	4	331515	0.00211147	0.000904917	0.00120656
rs16933545	11	7918294	7	3	4	331515	0.00211147	0.000904917	0.00120656
rs72484724	11	7924124	6	2	4	331516	0.00180983	0.000603278	0.00120656
rs10769848	11	7926432	6	2	4	331516	0.00180983	0.000603278	0.00120656
rs7946948	11	7929499	7	3	4	331515	0.00211147	0.000904917	0.00120656
rs74052129	11	7933501	7	3	4	331515	0.00211147	0.000904917	0.00120656
rs10839919	11	7933703	7	3	4	331515	0.00211147	0.000904917	0.00120656
rs151042558	11	7949294	4	3	1	331518	0.00120656	0.000904917	0.000301639
rs138423664	11	7949326	4	3	1	331518	0.00120656	0.000904917	0.000301639
rs147185885	11	7949333	4	3	1	331518	0.00120656	0.000904917	0.000301639
rs4758258	11	7949350	4	3	1	331518	0.00120656	0.000904917	0.000301639
rs111488559	11	7949707	4	3	1	331518	0.00120656	0.000904917	0.000301639
rs7933807	11	7949791	4	3	1	331518	0.00120656	0.000904917	0.000301639
rs7928451	11	7949860	4	3	1	331518	0.00120656	0.000904917	0.000301639
rs148069776	11	7949861	4	3	1	331518	0.00120656	0.000904917	0.000301639
rs1397594	11	7950278	4	3	1	331518	0.00120656	0.000904917	0.000301639
rs4523689	11	7950797	4	3	1	331518	0.00120656	0.000904917	0.000301639
rs11041672	11	7953053	4	3	1	331518	0.00120656	0.000904917	0.000301639
rs1397597	11	7953714	4	3	1	331518	0.00120656	0.000904917	0.000301639
rs12286065	11	7953788	4	3	1	331518	0.00120656	0.000904917	0.000301639
rs138046496	11	7960232	4	3	1	331518	0.00120656	0.000904917	0.000301639
rs146467002	11	7960311	4	3	1	331518	0.00120656	0.000904917	0.000301639
rs148188824	11	7960607	4	3	1	331518	0.00120656	0.000904917	0.000301639
rs10743045	11	7965164	4	3	1	331518	0.00120656	0.000904917	0.000301639
rs878860	11	7968359	4	3	1	331518	0.00120656	0.000904917	0.000301639
rs12787269	11	7970050	4	3	1	331518	0.00120656	0.000904917	0.000301639
rs77880011	11	7972203	4	3	1	331518	0.00120656	0.000904917	0.000301639
rs116880092	11	7981261	4	3	1	331518	0.00120656	0.000904917	0.000301639
rs12363522	11	7982094	4	3	1	331518	0.00120656	0.000904917	0.000301639
Affx-80235432	11	7982361	4	3	1	331518	0.00120656	0.000904917	0.000301639
rs12418923	11	7988181	4	3	1	331518	0.00120656	0.000904917	0.000301639
rs75951161	11	7991852	4	3	1	331518	0.00120656	0.000904917	0.000301639
rs80191826	11	7993666	4	3	1	331518	0.00120656	0.000904917	0.000301639
rs78990478	11	7998089	4	3	1	331518	0.00120656	0.000904917	0.000301639
rs4271378	11	8001014	4	3	1	331518	0.00120656	0.000904917	0.000301639
rs11041699	11	8005470	4	3	1	331518	0.00120656	0.000904917	0.000301639
rs4758264	11	8005512	4	3	1	331518	0.00120656	0.000904917	0.000301639
rs79227500	11	8007593	4	3	1	331518	0.00120656	0.000904917	0.000301639
rs61734576	11	8008934	4	3	1	331518	0.00120656	0.000904917	0.000301639
rs1043738	11	8009015	4	3	1	331518	0.00120656	0.000904917	0.000301639
rs201444896	11	8009033	4	3	1	331518	0.00120656	0.000904917	0.000301639
rs11607445	11	8010242	4	3	1	331518	0.00120656	0.000904917	0.000301639
rs7125891	11	8010307	4	3	1	331518	0.00120656	0.000904917	0.000301639
rs3892448	11	8014138	4	3	1	331518	0.00120656	0.000904917	0.000301639
rs76514958	11	8014695	4	3	1	331518	0.00120656	0.000904917	0.000301639
rs12420464	11	8014777	4	3	1	331518	0.00120656	0.000904917	0.000301639
rs141976414	11	8016013	4	3	1	331518	0.00120656	0.000904917	0.000301639
rs1105984	11	8016730	4	3	1	331518	0.00120656	0.000904917	0.000301639
rs11041703	11	8018591	4	3	1	331518	0.00120656	0.000904917	0.000301639
rs76604431	11	8020240	4	3	1	331518	0.00120656	0.000904917	0.000301639
rs74610841	11	8021226	4	3	1	331518	0.00120656	0.000904917	0.000301639
rs4758038	11	8022014	4	3	1	331518	0.00120656	0.000904917	0.000301639
rs12787991	11	8024002	4	3	1	331518	0.00120656	0.000904917	0.000301639
rs12365005	11	8024022	4	3	1	331518	0.00120656	0.000904917	0.000301639
rs35616025	11	8025954	4	3	1	331518	0.00120656	0.000904917	0.000301639
rs11041707	11	8026414	4	3	1	331518	0.00120656	0.000904917	0.000301639
rs115151971	11	8031000	4	3	1	331518	0.00120656	0.000904917	0.000301639
rs76437366	11	8037030	3	2	1	331519	0.000904917	0.000603278	0.000301639
rs77008192	11	8037434	3	2	1	331519	0.000904917	0.000603278	0.000301639
rs2280727	11	8037864	3	2	1	331519	0.000904917	0.000603278	0.000301639
rs7113327	11	8042462	3	2	1	331519	0.000904917	0.000603278	0.000301639
rs4758272	11	8053159	4	2	2	331518	0.00120656	0.000603278	0.000603278
rs116841187	11	8054221	4	2	2	331518	0.00120656	0.000603278	0.000603278
rs77733789	11	8054604	4	2	2	331518	0.00120656	0.000603278	0.000603278
rs35870707	11	8055024	4	2	2	331518	0.00120656	0.000603278	0.000603278
rs55721562	11	8055371	4	2	2	331518	0.00120656	0.000603278	0.000603278
rs10734628	11	8056748	4	2	2	331518	0.00120656	0.000603278	0.000603278
Affx-80279712	11	8060468	3	2	1	331519	0.000904917	0.000603278	0.000301639
rs55648406	11	8060566	3	2	1	331519	0.000904917	0.000603278	0.000301639
rs150936269	11	8060574	3	2	1	331519	0.000904917	0.000603278	0.000301639
rs17847547	11	8060654	3	2	1	331519	0.000904917	0.000603278	0.000301639
Affx-6067759	11	8063167	3	2	1	331519	0.000904917	0.000603278	0.000301639
rs116939965	11	8076335	3	2	1	331519	0.000904917	0.000603278	0.000301639
rs77884598	11	8076813	3	2	1	331519	0.000904917	0.000603278	0.000301639
rs12802988	11	8077380	3	2	1	331519	0.000904917	0.000603278	0.000301639
rs7942171	11	8078798	3	2	1	331519	0.000904917	0.000603278	0.000301639
rs147457569	11	8080633	3	2	1	331519	0.000904917	0.000603278	0.000301639
rs36113068	11	8088600	3	2	1	331519	0.000904917	0.000603278	0.000301639
rs4758280	11	8090415	3	2	1	331519	0.000904917	0.000603278	0.000301639
rs75544105	11	8094289	3	2	1	331519	0.000904917	0.000603278	0.000301639
rs6578921	11	8094502	3	2	1	331519	0.000904917	0.000603278	0.000301639
rs61879639	11	8094709	3	2	1	331519	0.000904917	0.000603278	0.000301639
rs61879641	11	8096793	3	2	1	331519	0.000904917	0.000603278	0.000301639
rs1881234	11	8096953	3	2	1	331519	0.000904917	0.000603278	0.000301639
rs12799429	11	8097070	3	2	1	331519	0.000904917	0.000603278	0.000301639
rs3794018	11	8097434	3	2	1	331519	0.000904917	0.000603278	0.000301639
Affx-6076903	11	8098688	3	2	1	331519	0.000904917	0.000603278	0.000301639
rs7926527	11	8099189	3	2	1	331519	0.000904917	0.000603278	0.000301639
rs4758040	11	8101173	3	2	1	331519	0.000904917	0.000603278	0.000301639
rs7946954	11	8105145	3	2	1	331519	0.000904917	0.000603278	0.000301639
rs4550257	11	8105731	3	2	1	331519	0.000904917	0.000603278	0.000301639
rs1406097	11	8108721	3	2	1	331519	0.000904917	0.000603278	0.000301639
rs60875716	11	8112095	3	2	1	331519	0.000904917	0.000603278	0.000301639
rs4512892	11	8112140	3	2	1	331519	0.000904917	0.000603278	0.000301639
rs1881230	11	8113974	3	2	1	331519	0.000904917	0.000603278	0.000301639
rs7948279	11	8115233	3	2	1	331519	0.000904917	0.000603278	0.000301639
rs56046301	11	8115435	3	2	1	331519	0.000904917	0.000603278	0.000301639
rs7396690	11	8115762	3	2	1	331519	0.000904917	0.000603278	0.000301639
rs2242501	11	8118103	3	2	1	331519	0.000904917	0.000603278	0.000301639
rs143280502	11	8118874	3	2	1	331519	0.000904917	0.000603278	0.000301639
rs55892969	11	8119298	3	2	1	331519	0.000904917	0.000603278	0.000301639
rs60029624	11	8121035	3	2	1	331519	0.000904917	0.000603278	0.000301639
rs1108277	11	8121218	3	2	1	331519	0.000904917	0.000603278	0.000301639
rs75594955	11	8122059	3	2	1	331519	0.000904917	0.000603278	0.000301639
rs72848487	11	8122091	3	2	1	331519	0.000904917	0.000603278	0.000301639
Affx-6083575	11	8122228	3	2	1	331519	0.000904917	0.000603278	0.000301639
rs151125191	11	8122543	3	2	1	331519	0.000904917	0.000603278	0.000301639
rs73409635	11	8122932	3	2	1	331519	0.000904917	0.000603278	0.000301639
rs72848490	11	8124754	3	2	1	331519	0.000904917	0.000603278	0.000301639
rs58706265	11	8126155	3	2	1	331519	0.000904917	0.000603278	0.000301639
rs11041741	11	8126492	3	2	1	331519	0.000904917	0.000603278	0.000301639
rs55665035	11	8129194	3	2	1	331519	0.000904917	0.000603278	0.000301639
rs4758042	11	8129296	3	2	1	331519	0.000904917	0.000603278	0.000301639
rs2884897	11	8129537	3	2	1	331519	0.000904917	0.000603278	0.000301639
rs4628666	11	8131596	3	2	1	331519	0.000904917	0.000603278	0.000301639
rs11826236	11	8132301	3	2	1	331519	0.000904917	0.000603278	0.000301639
rs116932252	11	8132421	3	2	1	331519	0.000904917	0.000603278	0.000301639
rs7116667	11	8132956	3	2	1	331519	0.000904917	0.000603278	0.000301639
rs80116671	11	8136531	3	2	1	331519	0.000904917	0.000603278	0.000301639
rs139685245	11	8148287	2	2	0	331520	0.000603278	0.000603278	0
rs75436572	11	8149883	2	2	0	331520	0.000603278	0.000603278	0
rs12361499	11	8150185	2	2	0	331520	0.000603278	0.000603278	0
rs117454663	11	8154319	2	2	0	331520	0.000603278	0.000603278	0
rs73411617	11	8159843	2	2	0	331520	0.000603278	0.000603278	0
rs80168649	11	8159884	2	2	0	331520	0.000603278	0.000603278	0
rs144806410	11	8161564	2	2	0	331520	0.000603278	0.000603278	0
rs6578934	11	8162093	2	2	0	331520	0.000603278	0.000603278	0
rs12421498	11	8171902	2	2	0	331520	0.000603278	0.000603278	0
rs7122904	11	8172150	2	2	0	331520	0.000603278	0.000603278	0
rs79446285	11	8173874	2	2	0	331520	0.000603278	0.000603278	0
rs10839983	11	8174763	2	2	0	331520	0.000603278	0.000603278	0
rs118089519	11	8182742	2	2	0	331520	0.000603278	0.000603278	0
rs145965152	11	8190463	2	2	0	331520	0.000603278	0.000603278	0
rs6578940	11	8196869	2	2	0	331520	0.000603278	0.000603278	0
rs35671424	11	8198422	2	2	0	331520	0.000603278	0.000603278	0
rs117627469	11	8200316	2	2	0	331520	0.000603278	0.000603278	0
rs78166577	11	8205151	1	1	0	331521	0.000301639	0.000301639	0
rs118104378	11	8212551	1	1	0	331521	0.000301639	0.000301639	0
rs7112519	11	8212769	1	1	0	331521	0.000301639	0.000301639	0
rs55912478	11	8217166	1	1	0	331521	0.000301639	0.000301639	0
rs10732513	11	8219263	1	1	0	331521	0.000301639	0.000301639	0
rs72850842	11	8219858	1	1	0	331521	0.000301639	0.000301639	0
rs4636658	11	8222286	1	1	0	331521	0.000301639	0.000301639	0
rs12360775	11	8225805	1	1	0	331521	0.000301639	0.000301639	0
rs60508624	11	8227998	1	1	0	331521	0.000301639	0.000301639	0
rs74052044	11	8230352	1	1	0	331521	0.000301639	0.000301639	0
rs72850868	11	8230577	1	1	0	331521	0.000301639	0.000301639	0
rs79842737	11	8231720	1	1	0	331521	0.000301639	0.000301639	0
rs7483500	11	8233496	1	1	0	331521	0.000301639	0.000301639	0
rs59939588	11	8234169	1	1	0	331521	0.000301639	0.000301639	0
rs4758049	11	8238428	1	1	0	331521	0.000301639	0.000301639	0
rs73413499	11	8239239	1	1	0	331521	0.000301639	0.000301639	0
rs12576570	11	8243002	1	1	0	331521	0.000301639	0.000301639	0
rs6578942	11	8243170	1	1	0	331521	0.000301639	0.000301639	0
rs11041816	11	8243798	1	1	0	331521	0.000301639	0.000301639	0
rs74487548	11	8245329	1	1	0	331521	0.000301639	0.000301639	0
rs1042359	11	8246181	1	1	0	331521	0.000301639	0.000301639	0
rs12795672	11	8246554	1	1	0	331521	0.000301639	0.000301639	0
rs11041818	11	8247386	1	1	0	331521	0.000301639	0.000301639	0
rs79644771	11	8249972	1	1	0	331521	0.000301639	0.000301639	0
rs34615698	11	8250433	1	1	0	331521	0.000301639	0.000301639	0
rs3750952	11	8251921	1	1	0	331521	0.000301639	0.000301639	0
rs110419	11	8252853	1	1	0	331521	0.000301639	0.000301639	0
rs12574271	11	8254503	1	1	0	331521	0.000301639	0.000301639	0
rs34619562	11	8254838	1	1	0	331521	0.000301639	0.000301639	0
rs411655	11	8259615	1	1	0	331521	0.000301639	0.000301639	0
rs112926503	11	8259941	1	1	0	331521	0.000301639	0.000301639	0
rs73415221	11	8260305	1	1	0	331521	0.000301639	0.000301639	0
rs17227935	11	8262750	1	1	0	331521	0.000301639	0.000301639	0
rs116960140	11	8263928	1	1	0	331521	0.000301639	0.000301639	0
rs16937230	11	8264350	1	1	0	331521	0.000301639	0.000301639	0
rs437976	11	8264900	1	1	0	331521	0.000301639	0.000301639	0
rs376813	11	8265057	1	1	0	331521	0.000301639	0.000301639	0
rs12278467	11	8265604	1	1	0	331521	0.000301639	0.000301639	0
rs116882247	11	8266994	1	1	0	331521	0.000301639	0.000301639	0
rs74598873	11	8268708	1	1	0	331521	0.000301639	0.000301639	0
rs10769888	11	8271088	1	1	0	331521	0.000301639	0.000301639	0
rs1598165	11	8274248	1	1	0	331521	0.000301639	0.000301639	0
rs11606296	11	8274457	1	1	0	331521	0.000301639	0.000301639	0
rs76634448	11	8275126	1	1	0	331521	0.000301639	0.000301639	0
rs11041828	11	8275294	1	1	0	331521	0.000301639	0.000301639	0
rs77492016	11	8275789	1	1	0	331521	0.000301639	0.000301639	0
rs78535658	11	8280981	1	1	0	331521	0.000301639	0.000301639	0
rs75888747	11	8282032	1	1	0	331521	0.000301639	0.000301639	0
rs72852577	11	8282704	1	1	0	331521	0.000301639	0.000301639	0
rs176083	11	8284981	1	1	0	331521	0.000301639	0.000301639	0
rs204929	11	8284995	1	1	0	331521	0.000301639	0.000301639	0
rs11041834	11	8285882	1	1	0	331521	0.000301639	0.000301639	0
rs72852585	11	8286043	1	1	0	331521	0.000301639	0.000301639	0
rs117716836	11	8287879	0	0	0	331552	0	0	0
rs11041837	11	8288724	1	1	0	331521	0.000301639	0.000301639	0
rs7118748	11	8291906	1	1	0	331521	0.000301639	0.000301639	0
rs114084112	11	8292219	1	1	0	331521	0.000301639	0.000301639	0
rs6421063	11	8299883	1	1	0	331521	0.000301639	0.000301639	0
rs117788247	11	8300232	1	1	0	331521	0.000301639	0.000301639	0
rs73397928	11	8300660	1	1	0	331521	0.000301639	0.000301639	0
rs7104520	11	8301191	1	1	0	331521	0.000301639	0.000301639	0
rs117085421	11	8301409	1	1	0	331521	0.000301639	0.000301639	0
rs7941849	11	8302023	1	1	0	331521	0.000301639	0.000301639	0
rs7929080	11	8302755	1	1	0	331521	0.000301639	0.000301639	0
rs11041848	11	8310702	1	1	0	331521	0.000301639	0.000301639	0
rs35217076	11	8311089	1	1	0	331521	0.000301639	0.000301639	0
rs117427829	11	8316152	1	1	0	331521	0.000301639	0.000301639	0
rs11041850	11	8316228	1	1	0	331521	0.000301639	0.000301639	0
rs77283029	11	8316913	1	1	0	331521	0.000301639	0.000301639	0
rs61879734	11	8318158	1	1	0	331521	0.000301639	0.000301639	0
rs11041854	11	8321722	1	1	0	331521	0.000301639	0.000301639	0
rs9804641	11	8322127	1	1	0	331521	0.000301639	0.000301639	0
rs67931609	11	8322489	1	1	0	331521	0.000301639	0.000301639	0
rs12793446	11	8327356	1	1	0	331521	0.000301639	0.000301639	0
rs4363584	11	8329618	1	1	0	331521	0.000301639	0.000301639	0
rs111629397	11	8332042	1	1	0	331521	0.000301639	0.000301639	0
rs12797734	11	8332350	1	1	0	331521	0.000301639	0.000301639	0
rs1869551	11	8333255	1	1	0	331521	0.000301639	0.000301639	0
rs6578953	11	8333826	1	1	0	331521	0.000301639	0.000301639	0
rs11041869	11	8334784	1	1	0	331521	0.000301639	0.000301639	0
rs10743068	11	8335439	1	1	0	331521	0.000301639	0.000301639	0
rs1349891	11	8336461	1	1	0	331521	0.000301639	0.000301639	0
rs76194019	11	8338131	1	1	0	331521	0.000301639	0.000301639	0
rs12575529	11	8339628	1	1	0	331521	0.000301639	0.000301639	0
rs11041877	11	8339853	1	1	0	331521	0.000301639	0.000301639	0
rs113897477	11	8340311	1	1	0	331521	0.000301639	0.000301639	0
rs4758336	11	8341087	1	1	0	331521	0.000301639	0.000301639	0
rs4362135	11	8341669	1	1	0	331521	0.000301639	0.000301639	0
rs61881890	11	8343327	1	1	0	331521	0.000301639	0.000301639	0
rs1026345	11	8343361	1	1	0	331521	0.000301639	0.000301639	0
rs28678872	11	8344098	1	1	0	331521	0.000301639	0.000301639	0
rs79674314	11	8344437	1	1	0	331521	0.000301639	0.000301639	0
rs61881892	11	8344709	1	1	0	331521	0.000301639	0.000301639	0
rs4758341	11	8346432	1	1	0	331521	0.000301639	0.000301639	0
rs16937687	11	8347114	1	1	0	331521	0.000301639	0.000301639	0
rs79377472	11	8350023	1	1	0	331521	0.000301639	0.000301639	0
rs72849898	11	8351557	1	1	0	331521	0.000301639	0.000301639	0
rs7124392	11	8351657	1	1	0	331521	0.000301639	0.000301639	0
rs68010090	11	8351765	1	1	0	331521	0.000301639	0.000301639	0
rs35458360	11	8352444	1	1	0	331521	0.000301639	0.000301639	0
rs12279469	11	8356996	1	1	0	331521	0.000301639	0.000301639	0
rs4433564	11	8363297	1	1	0	331521	0.000301639	0.000301639	0
rs6578958	11	8364991	1	1	0	331521	0.000301639	0.000301639	0
rs6578959	11	8366256	1	1	0	331521	0.000301639	0.000301639	0
rs118178745	11	8368343	1	1	0	331521	0.000301639	0.000301639	0
rs75700025	11	8371880	1	1	0	331521	0.000301639	0.000301639	0
rs74052975	11	8375267	1	1	0	331521	0.000301639	0.000301639	0
rs11606763	11	8375907	1	1	0	331521	0.000301639	0.000301639	0
rs4237772	11	8380719	1	1	0	331521	0.000301639	0.000301639	0
rs117569605	11	8380775	1	1	0	331521	0.000301639	0.000301639	0
rs2045140	11	8384816	1	1	0	331521	0.000301639	0.000301639	0
rs2311007	11	8385083	1	1	0	331521	0.000301639	0.000301639	0
rs77255112	11	8387623	1	1	0	331521	0.000301639	0.000301639	0
rs4491210	11	8388766	1	1	0	331521	0.000301639	0.000301639	0
rs7108628	11	8389200	1	1	0	331521	0.000301639	0.000301639	0
rs1377974	11	8392474	1	1	0	331521	0.000301639	0.000301639	0
rs117907370	11	8396847	1	1	0	331521	0.000301639	0.000301639	0
rs55669842	11	8397460	1	1	0	331521	0.000301639	0.000301639	0
rs10840029	11	8397824	1	1	0	331521	0.000301639	0.000301639	0
rs34926984	11	8403321	1	1	0	331521	0.000301639	0.000301639	0
rs16937958	11	8404535	1	1	0	331521	0.000301639	0.000301639	0
rs80003731	11	8406648	1	1	0	331521	0.000301639	0.000301639	0
rs2311435	11	8406702	1	1	0	331521	0.000301639	0.000301639	0
rs73402058	11	8409110	1	1	0	331521	0.000301639	0.000301639	0
rs201927394	11	8414090	1	1	0	331521	0.000301639	0.000301639	0
rs35296353	11	8414229	1	1	0	331521	0.000301639	0.000301639	0
rs10840032	11	8416028	1	1	0	331521	0.000301639	0.000301639	0
rs7114477	11	8416101	1	1	0	331521	0.000301639	0.000301639	0
rs7950148	11	8416903	1	1	0	331521	0.000301639	0.000301639	0
rs117698388	11	8424993	1	1	0	331521	0.000301639	0.000301639	0
rs76991575	11	8425504	1	1	0	331521	0.000301639	0.000301639	0
rs12289586	11	8427304	1	1	0	331521	0.000301639	0.000301639	0
rs61880265	11	8429992	1	1	0	331521	0.000301639	0.000301639	0
rs3751095	11	8435077	1	1	0	331521	0.000301639	0.000301639	0
rs3751096	11	8435078	1	1	0	331521	0.000301639	0.000301639	0
rs140349792	11	8435100	1	1	0	331521	0.000301639	0.000301639	0
Affx-52351016	11	8435223	1	1	0	331521	0.000301639	0.000301639	0
rs79190306	11	8449677	1	1	0	331521	0.000301639	0.000301639	0
rs117387904	11	8480809	1	1	0	331521	0.000301639	0.000301639	0
rs12793653	11	8481479	1	1	0	331521	0.000301639	0.000301639	0
rs10769908	11	8484089	1	1	0	331521	0.000301639	0.000301639	0
rs117729306	11	8487170	1	1	0	331521	0.000301639	0.000301639	0
rs117565395	11	8494482	1	1	0	331521	0.000301639	0.000301639	0
rs16938253	11	8500380	1	1	0	331521	0.000301639	0.000301639	0
rs61880272	11	8511435	1	1	0	331521	0.000301639	0.000301639	0
rs80244757	11	8529277	1	1	0	331521	0.000301639	0.000301639	0
rs61880274	11	8535573	1	1	0	331521	0.000301639	0.000301639	0
rs11041961	11	8549553	1	1	0	331521	0.000301639	0.000301639	0
rs72853474	11	8567402	1	1	0	331521	0.000301639	0.000301639	0
rs79468288	11	8572643	1	1	0	331521	0.000301639	0.000301639	0
rs74405579	11	8573885	1	1	0	331521	0.000301639	0.000301639	0
rs77041086	11	8584507	1	1	0	331521	0.000301639	0.000301639	0
rs9300094	11	8595489	1	1	0	331521	0.000301639	0.000301639	0
rs4929949	11	8604593	1	1	0	331521	0.000301639	0.000301639	0
rs117645985	11	8605234	1	1	0	331521	0.000301639	0.000301639	0
rs117610728	11	8615886	1	1	0	331521	0.000301639	0.000301639	0
rs117307454	11	8620053	1	1	0	331521	0.000301639	0.000301639	0
rs12290602	11	8628888	1	1	0	331521	0.000301639	0.000301639	0
rs12277932	11	8631669	1	1	0	331521	0.000301639	0.000301639	0
rs4929923	11	8639200	1	1	0	331521	0.000301639	0.000301639	0
rs117879704	11	8641037	1	1	0	331521	0.000301639	0.000301639	0
rs150122555	11	8642003	1	1	0	331521	0.000301639	0.000301639	0
rs138444298	11	8642028	1	1	0	331521	0.000301639	0.000301639	0
rs145587315	11	8646450	1	1	0	331521	0.000301639	0.000301639	0
rs7947230	11	8646670	1	1	0	331521	0.000301639	0.000301639	0
rs7935453	11	8646763	1	1	0	331521	0.000301639	0.000301639	0
rs111929730	11	8647312	1	1	0	331521	0.000301639	0.000301639	0
rs76016496	11	8651131	1	1	0	331521	0.000301639	0.000301639	0
rs9633894	11	8653359	1	1	0	331521	0.000301639	0.000301639	0
rs10769936	11	8654528	1	1	0	331521	0.000301639	0.000301639	0
rs67365081	11	8655569	1	1	0	331521	0.000301639	0.000301639	0
rs12295729	11	8659404	1	1	0	331521	0.000301639	0.000301639	0
rs77450953	11	8661751	1	1	0	331521	0.000301639	0.000301639	0
rs183065153	11	8662007	1	1	0	331521	0.000301639	0.000301639	0
rs200180407	11	8662039	1	1	0	331521	0.000301639	0.000301639	0
rs61743935	11	8662649	1	1	0	331521	0.000301639	0.000301639	0
rs35847366	11	8664019	1	1	0	331521	0.000301639	0.000301639	0
rs61875910	11	8666411	1	1	0	331521	0.000301639	0.000301639	0
rs61741649	11	8668082	1	1	0	331521	0.000301639	0.000301639	0
rs78737968	11	8673716	1	1	0	331521	0.000301639	0.000301639	0
rs79215488	11	8677892	1	1	0	331521	0.000301639	0.000301639	0
Affx-6224469	11	8693405	1	1	0	331521	0.000301639	0.000301639	0
rs117605558	11	8695520	1	1	0	331521	0.000301639	0.000301639	0
rs12273403	11	8699294	1	1	0	331521	0.000301639	0.000301639	0
rs11042035	11	8700284	1	1	0	331521	0.000301639	0.000301639	0
rs118169339	11	8700326	1	1	0	331521	0.000301639	0.000301639	0
rs10840106	11	8701836	1	1	0	331521	0.000301639	0.000301639	0
rs75984823	11	8704641	1	1	0	331521	0.000301639	0.000301639	0
rs3365	11	8704711	1	1	0	331521	0.000301639	0.000301639	0
rs61875926	11	8705528	1	1	0	331521	0.000301639	0.000301639	0
rs74735701	11	8708160	1	1	0	331521	0.000301639	0.000301639	0
rs35957960	11	8708527	1	1	0	331521	0.000301639	0.000301639	0
rs10769941	11	8710244	1	1	0	331521	0.000301639	0.000301639	0
rs10840112	11	8710511	1	1	0	331521	0.000301639	0.000301639	0
rs75868796	11	8712173	1	1	0	331521	0.000301639	0.000301639	0
rs117098258	11	8712779	1	1	0	331521	0.000301639	0.000301639	0
Affx-6231691	11	8717497	1	1	0	331521	0.000301639	0.000301639	0
rs75105504	11	8719262	1	1	0	331521	0.000301639	0.000301639	0
rs12290299	11	8723431	1	1	0	331521	0.000301639	0.000301639	0
rs113126215	11	8724191	1	1	0	331521	0.000301639	0.000301639	0
rs72858217	11	8727959	1	1	0	331521	0.000301639	0.000301639	0
rs117295970	11	8729851	1	1	0	331521	0.000301639	0.000301639	0
rs11042044	11	8730167	1	1	0	331521	0.000301639	0.000301639	0
rs117396370	11	8731752	1	1	0	331521	0.000301639	0.000301639	0
rs931756	11	8735662	1	1	0	331521	0.000301639	0.000301639	0
rs10840114	11	8736695	1	1	0	331521	0.000301639	0.000301639	0
rs4061049	11	8737724	1	1	0	331521	0.000301639	0.000301639	0
rs4061048	11	8737750	1	1	0	331521	0.000301639	0.000301639	0
rs117746981	11	8738500	1	1	0	331521	0.000301639	0.000301639	0
rs145864147	11	8739379	1	1	0	331521	0.000301639	0.000301639	0
rs56797102	11	8739821	1	1	0	331521	0.000301639	0.000301639	0
rs77558048	11	8745203	2	1	1	331520	0.000603278	0.000301639	0.000301639
rs117582149	11	8745413	2	1	1	331520	0.000603278	0.000301639	0.000301639
rs7110224	11	8747977	2	1	1	331520	0.000603278	0.000301639	0.000301639
rs3812762	11	8751640	2	1	1	331520	0.000603278	0.000301639	0.000301639
rs3794153	11	8751889	2	1	1	331520	0.000603278	0.000301639	0.000301639
rs61751342	11	8752598	2	1	1	331520	0.000603278	0.000301639	0.000301639
rs72858249	11	8757577	2	1	1	331520	0.000603278	0.000301639	0.000301639
rs11042056	11	8758026	2	1	1	331520	0.000603278	0.000301639	0.000301639
rs76247475	11	8760078	2	1	1	331520	0.000603278	0.000301639	0.000301639
rs12296005	11	8762162	2	1	1	331520	0.000603278	0.000301639	0.000301639
rs72858257	11	8763228	2	1	1	331520	0.000603278	0.000301639	0.000301639
rs72858272	11	8777654	2	1	1	331520	0.000603278	0.000301639	0.000301639
rs12795943	11	8782754	2	1	1	331520	0.000603278	0.000301639	0.000301639
rs4929937	11	8795126	2	1	1	331520	0.000603278	0.000301639	0.000301639
rs3763920	11	8808587	2	1	1	331520	0.000603278	0.000301639	0.000301639
rs56158708	11	8812517	3	2	1	331519	0.000904917	0.000603278	0.000301639
rs17337580	11	8819939	4	3	1	331518	0.00120656	0.000904917	0.000301639
rs4082668	11	8822601	4	3	1	331518	0.00120656	0.000904917	0.000301639
rs117570248	11	8825367	4	3	1	331518	0.00120656	0.000904917	0.000301639
rs10840128	11	8826779	4	3	1	331518	0.00120656	0.000904917	0.000301639
rs34417491	11	8828017	4	3	1	331518	0.00120656	0.000904917	0.000301639
rs2292049	11	8829168	4	3	1	331518	0.00120656	0.000904917	0.000301639
rs112982399	11	8834224	4	3	1	331518	0.00120656	0.000904917	0.000301639
rs12574180	11	8837018	4	3	1	331518	0.00120656	0.000904917	0.000301639
rs11042082	11	8839229	4	3	1	331518	0.00120656	0.000904917	0.000301639
rs34023999	11	8839379	4	3	1	331518	0.00120656	0.000904917	0.000301639
rs74928621	11	8852014	4	3	1	331518	0.00120656	0.000904917	0.000301639
rs34522349	11	8854947	4	3	1	331518	0.00120656	0.000904917	0.000301639
rs117412188	11	8857329	4	3	1	331518	0.00120656	0.000904917	0.000301639
rs4910068	11	8874075	4	3	1	331518	0.00120656	0.000904917	0.000301639
rs72851528	11	8875294	4	3	1	331518	0.00120656	0.000904917	0.000301639
rs2742552	11	8876852	4	3	1	331518	0.00120656	0.000904917	0.000301639
rs116922139	11	8877495	4	3	1	331518	0.00120656	0.000904917	0.000301639
rs76640038	11	8878635	4	3	1	331518	0.00120656	0.000904917	0.000301639
rs34105455	11	8903943	4	3	1	331518	0.00120656	0.000904917	0.000301639
rs982273	11	8906862	4	3	1	331518	0.00120656	0.000904917	0.000301639
rs11042118	11	8928791	5	4	1	331517	0.0015082	0.00120656	0.000301639
rs200231500	11	8933010	5	4	1	331517	0.0015082	0.00120656	0.000301639
rs1133833	11	8933064	5	4	1	331517	0.0015082	0.00120656	0.000301639
Affx-80295849	11	8933142	5	4	1	331517	0.0015082	0.00120656	0.000301639
rs144370960	11	8933151	5	4	1	331517	0.0015082	0.00120656	0.000301639
Affx-80241168	11	8934081	5	4	1	331517	0.0015082	0.00120656	0.000301639
rs35131475	11	8936464	5	4	1	331517	0.0015082	0.00120656	0.000301639
rs77505132	11	8940666	5	4	1	331517	0.0015082	0.00120656	0.000301639
rs146809873	11	8942867	5	4	1	331517	0.0015082	0.00120656	0.000301639
rs143864097	11	8942888	5	4	1	331517	0.0015082	0.00120656	0.000301639
rs2653601	11	8942942	5	4	1	331517	0.0015082	0.00120656	0.000301639
rs2568023	11	8942999	5	4	1	331517	0.0015082	0.00120656	0.000301639
rs2653588	11	8947021	5	4	1	331517	0.0015082	0.00120656	0.000301639
rs150395762	11	8947127	5	4	1	331517	0.0015082	0.00120656	0.000301639
rs11042127	11	8947586	5	4	1	331517	0.0015082	0.00120656	0.000301639
Affx-80279718	11	8948555	5	4	1	331517	0.0015082	0.00120656	0.000301639
rs2568076	11	8948615	5	4	1	331517	0.0015082	0.00120656	0.000301639
Affx-80241171	11	8953688	5	4	1	331517	0.0015082	0.00120656	0.000301639
rs147009902	11	8953795	5	4	1	331517	0.0015082	0.00120656	0.000301639
rs149524010	11	8953850	5	4	1	331517	0.0015082	0.00120656	0.000301639
rs79360333	11	8954004	5	4	1	331517	0.0015082	0.00120656	0.000301639
rs117332352	11	8957124	5	4	1	331517	0.0015082	0.00120656	0.000301639
Affx-52351055	11	8959232	5	4	1	331517	0.0015082	0.00120656	0.000301639
rs141568989	11	8959327	5	4	1	331517	0.0015082	0.00120656	0.000301639
rs200256512	11	8959438	5	4	1	331517	0.0015082	0.00120656	0.000301639
rs147479456	11	8959479	5	4	1	331517	0.0015082	0.00120656	0.000301639
rs2742495	11	8965698	5	4	1	331517	0.0015082	0.00120656	0.000301639
rs184180734	11	8967159	5	4	1	331517	0.0015082	0.00120656	0.000301639
rs112726596	11	8970780	5	4	1	331517	0.0015082	0.00120656	0.000301639
Affx-80241172	11	8985756	5	4	1	331517	0.0015082	0.00120656	0.000301639
rs2316522	11	8987177	0	0	0	331552	0	0	0
rs61876267	11	8988946	5	4	1	331517	0.0015082	0.00120656	0.000301639
rs2252102	11	8998158	5	4	1	331517	0.0015082	0.00120656	0.000301639
rs61756060	11	9007342	5	4	1	331517	0.0015082	0.00120656	0.000301639
rs117758964	11	9007384	5	4	1	331517	0.0015082	0.00120656	0.000301639
rs11042148	11	9008674	5	4	1	331517	0.0015082	0.00120656	0.000301639
rs10769979	11	9010659	5	4	1	331517	0.0015082	0.00120656	0.000301639
rs117531678	11	9019246	5	4	1	331517	0.0015082	0.00120656	0.000301639
rs7479407	11	9023421	5	4	1	331517	0.0015082	0.00120656	0.000301639
rs117087568	11	9024044	5	4	1	331517	0.0015082	0.00120656	0.000301639
rs200147777	11	9025443	5	4	1	331517	0.0015082	0.00120656	0.000301639
rs76060406	11	9026949	5	4	1	331517	0.0015082	0.00120656	0.000301639
rs117757897	11	9038921	5	4	1	331517	0.0015082	0.00120656	0.000301639
rs77110723	11	9043825	5	4	1	331517	0.0015082	0.00120656	0.000301639
rs1110216	11	9045960	5	4	1	331517	0.0015082	0.00120656	0.000301639
rs75827406	11	9046805	5	4	1	331517	0.0015082	0.00120656	0.000301639
Affx-80279722	11	9047348	5	4	1	331517	0.0015082	0.00120656	0.000301639
rs143312731	11	9048945	5	4	1	331517	0.0015082	0.00120656	0.000301639
rs3751057	11	9051475	5	4	1	331517	0.0015082	0.00120656	0.000301639
rs139356116	11	9051565	5	4	1	331517	0.0015082	0.00120656	0.000301639
rs118147051	11	9052854	5	4	1	331517	0.0015082	0.00120656	0.000301639
rs3794150	11	9054934	5	4	1	331517	0.0015082	0.00120656	0.000301639
rs10743099	11	9066476	5	4	1	331517	0.0015082	0.00120656	0.000301639
rs79274828	11	9067267	5	4	1	331517	0.0015082	0.00120656	0.000301639
rs117119907	11	9068804	5	4	1	331517	0.0015082	0.00120656	0.000301639
rs143249184	11	9068915	5	4	1	331517	0.0015082	0.00120656	0.000301639
rs148718644	11	9068954	5	4	1	331517	0.0015082	0.00120656	0.000301639
rs72550808	11	9068979	5	4	1	331517	0.0015082	0.00120656	0.000301639
rs72550810	11	9069032	5	4	1	331517	0.0015082	0.00120656	0.000301639
rs3751055	11	9069046	5	4	1	331517	0.0015082	0.00120656	0.000301639
rs144080898	11	9069061	5	4	1	331517	0.0015082	0.00120656	0.000301639
rs139599907	11	9072168	5	4	1	331517	0.0015082	0.00120656	0.000301639
rs74489796	11	9073835	5	4	1	331517	0.0015082	0.00120656	0.000301639
Affx-80279724	11	9074696	5	4	1	331517	0.0015082	0.00120656	0.000301639
rs3763903	11	9075058	5	4	1	331517	0.0015082	0.00120656	0.000301639
rs34191466	11	9078676	5	4	1	331517	0.0015082	0.00120656	0.000301639
rs12273657	11	9080554	5	4	1	331517	0.0015082	0.00120656	0.000301639
rs117920820	11	9081299	5	4	1	331517	0.0015082	0.00120656	0.000301639
rs72547298	11	9082068	5	4	1	331517	0.0015082	0.00120656	0.000301639
rs72632954	11	9084461	5	4	1	331517	0.0015082	0.00120656	0.000301639
rs117257182	11	9084515	5	4	1	331517	0.0015082	0.00120656	0.000301639
rs75871268	11	9086219	5	4	1	331517	0.0015082	0.00120656	0.000301639
rs76422703	11	9086374	0	0	0	331552	0	0	0
rs2003906	11	9087533	5	4	1	331517	0.0015082	0.00120656	0.000301639
rs146308663	11	9088340	5	4	1	331517	0.0015082	0.00120656	0.000301639
rs4910431	11	9088645	5	4	1	331517	0.0015082	0.00120656	0.000301639
rs7107892	11	9089120	5	4	1	331517	0.0015082	0.00120656	0.000301639
rs56277831	11	9089554	5	4	1	331517	0.0015082	0.00120656	0.000301639
rs74419194	11	9092711	5	4	1	331517	0.0015082	0.00120656	0.000301639
rs7396889	11	9094508	5	4	1	331517	0.0015082	0.00120656	0.000301639
rs7395330	11	9094566	5	4	1	331517	0.0015082	0.00120656	0.000301639
rs12275492	11	9099103	6	5	1	331516	0.00180983	0.0015082	0.000301639
rs78375458	11	9099303	6	5	1	331516	0.00180983	0.0015082	0.000301639
rs118102650	11	9099847	6	5	1	331516	0.00180983	0.0015082	0.000301639
rs76937922	11	9100087	6	5	1	331516	0.00180983	0.0015082	0.000301639
rs118109318	11	9103061	6	5	1	331516	0.00180983	0.0015082	0.000301639
rs79283269	11	9104677	6	5	1	331516	0.00180983	0.0015082	0.000301639
rs117833085	11	9107703	7	5	2	331515	0.00211147	0.0015082	0.000603278
rs2647528	11	9109287	7	5	2	331515	0.00211147	0.0015082	0.000603278
rs79458899	11	9109465	7	5	2	331515	0.00211147	0.0015082	0.000603278
rs143387393	11	9111333	7	5	2	331515	0.00211147	0.0015082	0.000603278
rs7105754	11	9113474	7	5	2	331515	0.00211147	0.0015082	0.000603278
rs117211057	11	9115640	7	5	2	331515	0.00211147	0.0015082	0.000603278
rs4910441	11	9115771	7	5	2	331515	0.00211147	0.0015082	0.000603278
rs10840170	11	9117898	7	5	2	331515	0.00211147	0.0015082	0.000603278
rs117694560	11	9118103	7	5	2	331515	0.00211147	0.0015082	0.000603278
rs80318816	11	9122383	7	5	2	331515	0.00211147	0.0015082	0.000603278
rs34605207	11	9125228	6	5	1	331516	0.00180983	0.0015082	0.000301639
rs2742556	11	9126317	6	5	1	331516	0.00180983	0.0015082	0.000301639
rs117128166	11	9126448	6	5	1	331516	0.00180983	0.0015082	0.000301639
rs11042182	11	9130147	6	5	1	331516	0.00180983	0.0015082	0.000301639
rs11042189	11	9140185	6	5	1	331516	0.00180983	0.0015082	0.000301639
rs10769990	11	9145807	6	5	1	331516	0.00180983	0.0015082	0.000301639
rs74717895	11	9145922	6	5	1	331516	0.00180983	0.0015082	0.000301639
rs77214613	11	9146808	6	5	1	331516	0.00180983	0.0015082	0.000301639
rs10769992	11	9159508	6	5	1	331516	0.00180983	0.0015082	0.000301639
rs7396512	11	9159739	6	5	1	331516	0.00180983	0.0015082	0.000301639
rs7395151	11	9163948	6	5	1	331516	0.00180983	0.0015082	0.000301639
rs201701538	11	9165683	6	5	1	331516	0.00180983	0.0015082	0.000301639
rs72857976	11	9169023	6	5	1	331516	0.00180983	0.0015082	0.000301639
rs60770899	11	9174934	6	5	1	331516	0.00180983	0.0015082	0.000301639
rs12420175	11	9175535	6	5	1	331516	0.00180983	0.0015082	0.000301639
rs2173406	11	9177083	6	5	1	331516	0.00180983	0.0015082	0.000301639
rs75220473	11	9192151	5	4	1	331517	0.0015082	0.00120656	0.000301639
rs146646020	11	9202316	5	4	1	331517	0.0015082	0.00120656	0.000301639
rs61877794	11	9217005	4	3	1	331518	0.00120656	0.000904917	0.000301639
rs11042219	11	9217846	4	3	1	331518	0.00120656	0.000904917	0.000301639
rs7112540	11	9221693	4	3	1	331518	0.00120656	0.000904917	0.000301639
rs118015299	11	9222373	4	3	1	331518	0.00120656	0.000904917	0.000301639
rs952374	11	9225486	4	3	1	331518	0.00120656	0.000904917	0.000301639
rs12222684	11	9232590	4	3	1	331518	0.00120656	0.000904917	0.000301639
rs9666585	11	9235473	4	3	1	331518	0.00120656	0.000904917	0.000301639
rs74883875	11	9257415	1	1	0	331521	0.000301639	0.000301639	0
rs77251037	11	9262333	1	1	0	331521	0.000301639	0.000301639	0
rs72859702	11	9262696	1	1	0	331521	0.000301639	0.000301639	0
rs77492017	11	9263677	1	1	0	331521	0.000301639	0.000301639	0
rs55962227	11	9274919	1	1	0	331521	0.000301639	0.000301639	0
rs202226768	11	9286536	1	1	0	331521	0.000301639	0.000301639	0
rs7123342	11	9295884	1	1	0	331521	0.000301639	0.000301639	0
rs4537761	11	9323353	1	1	0	331521	0.000301639	0.000301639	0
rs10840204	11	9333089	1	1	0	331521	0.000301639	0.000301639	0
rs72850538	11	9334047	0	0	0	331552	0	0	0
rs77137984	11	9336505	1	1	0	331521	0.000301639	0.000301639	0
rs80138962	11	9343753	2	2	0	331520	0.000603278	0.000603278	0
rs10770018	11	9350614	2	2	0	331520	0.000603278	0.000603278	0
rs79627965	11	9351664	2	2	0	331520	0.000603278	0.000603278	0
rs7131017	11	9352951	2	2	0	331520	0.000603278	0.000603278	0
rs7934962	11	9363348	2	2	0	331520	0.000603278	0.000603278	0
rs7483998	11	9365563	2	2	0	331520	0.000603278	0.000603278	0
rs75729714	11	9365758	2	2	0	331520	0.000603278	0.000603278	0
rs6486282	11	9366309	2	2	0	331520	0.000603278	0.000603278	0
rs6486283	11	9366346	2	2	0	331520	0.000603278	0.000603278	0
rs7950276	11	9372626	2	2	0	331520	0.000603278	0.000603278	0
rs66944719	11	9373959	2	2	0	331520	0.000603278	0.000603278	0
rs72851836	11	9384909	1	1	0	331521	0.000301639	0.000301639	0
rs7115821	11	9389032	1	1	0	331521	0.000301639	0.000301639	0
rs10437664	11	9389140	1	1	0	331521	0.000301639	0.000301639	0
rs77427706	11	9395220	1	1	0	331521	0.000301639	0.000301639	0
rs4525241	11	9401325	1	1	0	331521	0.000301639	0.000301639	0
rs187517669	11	9404876	1	1	0	331521	0.000301639	0.000301639	0
rs4606477	11	9406349	1	1	0	331521	0.000301639	0.000301639	0
rs117038773	11	9416086	1	1	0	331521	0.000301639	0.000301639	0
Affx-89012316	11	9430147	1	1	0	331521	0.000301639	0.000301639	0
rs144766309	11	9431475	1	1	0	331521	0.000301639	0.000301639	0
rs74705247	11	9440298	1	1	0	331521	0.000301639	0.000301639	0
rs10128708	11	9450017	1	1	0	331521	0.000301639	0.000301639	0
rs146966577	11	9461491	1	1	0	331521	0.000301639	0.000301639	0
rs61729812	11	9462003	1	1	0	331521	0.000301639	0.000301639	0
rs75952642	11	9485567	1	1	0	331521	0.000301639	0.000301639	0
rs10840245	11	9491474	1	1	0	331521	0.000301639	0.000301639	0
rs79149463	11	9491894	1	1	0	331521	0.000301639	0.000301639	0
rs12418104	11	9492137	1	1	0	331521	0.000301639	0.000301639	0
rs142601750	11	9494245	1	1	0	331521	0.000301639	0.000301639	0
rs73406269	11	9500138	1	1	0	331521	0.000301639	0.000301639	0
rs2313090	11	9502592	1	1	0	331521	0.000301639	0.000301639	0
rs9988896	11	9511355	1	1	0	331521	0.000301639	0.000301639	0
rs117932420	11	9515057	1	1	0	331521	0.000301639	0.000301639	0
rs4910467	11	9518551	1	1	0	331521	0.000301639	0.000301639	0
rs72854105	11	9518763	1	1	0	331521	0.000301639	0.000301639	0
rs72854108	11	9520287	1	1	0	331521	0.000301639	0.000301639	0
rs2290424	11	9533701	1	1	0	331521	0.000301639	0.000301639	0
rs34972213	11	9534001	1	1	0	331521	0.000301639	0.000301639	0
rs148786361	11	9534103	1	1	0	331521	0.000301639	0.000301639	0
rs72854119	11	9536395	1	1	0	331521	0.000301639	0.000301639	0
rs10743108	11	9537904	1	1	0	331521	0.000301639	0.000301639	0
rs3763875	11	9546581	1	1	0	331521	0.000301639	0.000301639	0
rs61876800	11	9551310	1	1	0	331521	0.000301639	0.000301639	0
rs75923189	11	9553964	1	1	0	331521	0.000301639	0.000301639	0
rs11042411	11	9555086	1	1	0	331521	0.000301639	0.000301639	0
rs77076958	11	9555740	1	1	0	331521	0.000301639	0.000301639	0
rs79833244	11	9558148	1	1	0	331521	0.000301639	0.000301639	0
rs35529216	11	9561625	1	1	0	331521	0.000301639	0.000301639	0
rs117717442	11	9561821	1	1	0	331521	0.000301639	0.000301639	0
rs4910477	11	9569981	1	1	0	331521	0.000301639	0.000301639	0
rs7947260	11	9570229	1	1	0	331521	0.000301639	0.000301639	0
rs7951583	11	9573518	1	1	0	331521	0.000301639	0.000301639	0
rs78846924	11	9573792	1	1	0	331521	0.000301639	0.000301639	0
rs7929469	11	9585259	1	1	0	331521	0.000301639	0.000301639	0
rs921678	11	9590024	1	1	0	331521	0.000301639	0.000301639	0
rs34412975	11	9597486	1	1	0	331521	0.000301639	0.000301639	0
rs12799030	11	9602840	1	1	0	331521	0.000301639	0.000301639	0
rs12422111	11	9613447	1	1	0	331521	0.000301639	0.000301639	0
rs2872220	11	9615459	1	1	0	331521	0.000301639	0.000301639	0
rs78996971	11	9633962	2	2	0	331520	0.000603278	0.000603278	0
rs12804730	11	9634716	2	2	0	331520	0.000603278	0.000603278	0
rs56281755	11	9635546	2	2	0	331520	0.000603278	0.000603278	0
rs12273601	11	9636854	2	2	0	331520	0.000603278	0.000603278	0
rs117238460	11	9638010	2	2	0	331520	0.000603278	0.000603278	0
rs7124238	11	9641847	2	2	0	331520	0.000603278	0.000603278	0
rs117841903	11	9658548	4	3	1	331518	0.00120656	0.000904917	0.000301639
rs116897212	11	9660750	4	3	1	331518	0.00120656	0.000904917	0.000301639
rs11042454	11	9661603	4	3	1	331518	0.00120656	0.000904917	0.000301639
rs11042458	11	9663767	4	3	1	331518	0.00120656	0.000904917	0.000301639
rs11042462	11	9669728	4	3	1	331518	0.00120656	0.000904917	0.000301639
rs79997851	11	9669929	4	3	1	331518	0.00120656	0.000904917	0.000301639
rs11042463	11	9670404	4	3	1	331518	0.00120656	0.000904917	0.000301639
rs74236219	11	9673168	4	3	1	331518	0.00120656	0.000904917	0.000301639
rs77307969	11	9681095	4	3	1	331518	0.00120656	0.000904917	0.000301639
rs12223505	11	9691765	5	4	1	331517	0.0015082	0.00120656	0.000301639
rs10770055	11	9697323	6	5	1	331516	0.00180983	0.0015082	0.000301639
rs4548612	11	9697344	6	5	1	331516	0.00180983	0.0015082	0.000301639
rs75800330	11	9709479	6	5	1	331516	0.00180983	0.0015082	0.000301639
rs12275468	11	9722176	6	5	1	331516	0.00180983	0.0015082	0.000301639
rs61878123	11	9734173	6	5	1	331516	0.00180983	0.0015082	0.000301639
rs2649048	11	9738221	6	5	1	331516	0.00180983	0.0015082	0.000301639
Affx-80241200	11	9746203	6	5	1	331516	0.00180983	0.0015082	0.000301639
rs9943632	11	9750579	6	5	1	331516	0.00180983	0.0015082	0.000301639
rs431480	11	9750658	6	5	1	331516	0.00180983	0.0015082	0.000301639
rs93139	11	9759608	6	5	1	331516	0.00180983	0.0015082	0.000301639
rs93138	11	9759713	6	5	1	331516	0.00180983	0.0015082	0.000301639
Affx-80241201	11	9761791	6	5	1	331516	0.00180983	0.0015082	0.000301639
rs199611519	11	9761797	6	5	1	331516	0.00180983	0.0015082	0.000301639
rs78074991	11	9767648	6	5	1	331516	0.00180983	0.0015082	0.000301639
rs57070018	11	9767828	6	5	1	331516	0.00180983	0.0015082	0.000301639
rs11821544	11	9767919	6	5	1	331516	0.00180983	0.0015082	0.000301639
rs1845884	11	9768077	6	5	1	331516	0.00180983	0.0015082	0.000301639
rs1496475	11	9768277	6	5	1	331516	0.00180983	0.0015082	0.000301639
rs415895	11	9769562	6	5	1	331516	0.00180983	0.0015082	0.000301639
rs77144376	11	9775520	6	5	1	331516	0.00180983	0.0015082	0.000301639
rs79198283	11	9778416	6	5	1	331516	0.00180983	0.0015082	0.000301639
rs11828748	11	9781021	6	5	1	331516	0.00180983	0.0015082	0.000301639
rs78387219	11	9781686	6	5	1	331516	0.00180983	0.0015082	0.000301639
rs75307186	11	9784245	6	5	1	331516	0.00180983	0.0015082	0.000301639
rs360142	11	9786017	6	5	1	331516	0.00180983	0.0015082	0.000301639
rs56043731	11	9787460	6	5	1	331516	0.00180983	0.0015082	0.000301639
rs72852136	11	9791440	6	5	1	331516	0.00180983	0.0015082	0.000301639
rs192934498	11	9797974	6	5	1	331516	0.00180983	0.0015082	0.000301639
rs1045634	11	9800450	6	5	1	331516	0.00180983	0.0015082	0.000301639
rs117688622	11	9803394	6	5	1	331516	0.00180983	0.0015082	0.000301639
rs35103525	11	9805846	6	5	1	331516	0.00180983	0.0015082	0.000301639
rs75920705	11	9808236	6	5	1	331516	0.00180983	0.0015082	0.000301639
rs200784979	11	9809181	6	5	1	331516	0.00180983	0.0015082	0.000301639
rs429835	11	9818132	6	5	1	331516	0.00180983	0.0015082	0.000301639
rs6483726	11	9825447	6	5	1	331516	0.00180983	0.0015082	0.000301639
rs150028248	11	9838541	6	5	1	331516	0.00180983	0.0015082	0.000301639
rs116966215	11	9838591	6	5	1	331516	0.00180983	0.0015082	0.000301639
Affx-89017213	11	9840073	6	5	1	331516	0.00180983	0.0015082	0.000301639
rs150720964	11	9840227	6	5	1	331516	0.00180983	0.0015082	0.000301639
rs10840309	11	9845634	6	5	1	331516	0.00180983	0.0015082	0.000301639
rs145183196	11	9851044	6	5	1	331516	0.00180983	0.0015082	0.000301639
rs72853260	11	9853074	6	5	1	331516	0.00180983	0.0015082	0.000301639
rs12574508	11	9853777	6	5	1	331516	0.00180983	0.0015082	0.000301639
rs10840311	11	9854857	6	5	1	331516	0.00180983	0.0015082	0.000301639
rs72853268	11	9858293	6	5	1	331516	0.00180983	0.0015082	0.000301639
rs71476850	11	9860896	6	5	1	331516	0.00180983	0.0015082	0.000301639
rs145647154	11	9861067	6	5	1	331516	0.00180983	0.0015082	0.000301639
rs117957652	11	9861208	6	5	1	331516	0.00180983	0.0015082	0.000301639
rs61876909	11	9863971	6	5	1	331516	0.00180983	0.0015082	0.000301639
rs185920608	11	9869588	6	5	1	331516	0.00180983	0.0015082	0.000301639
rs11042511	11	9870622	6	5	1	331516	0.00180983	0.0015082	0.000301639
rs74498276	11	9871369	6	5	1	331516	0.00180983	0.0015082	0.000301639
rs2649049	11	9873283	6	5	1	331516	0.00180983	0.0015082	0.000301639
rs360165	11	9876766	6	5	1	331516	0.00180983	0.0015082	0.000301639
rs141330687	11	9878045	6	5	1	331516	0.00180983	0.0015082	0.000301639
rs147460615	11	9879569	6	5	1	331516	0.00180983	0.0015082	0.000301639
rs7102464	11	9879838	6	5	1	331516	0.00180983	0.0015082	0.000301639
rs17354462	11	9883493	6	5	1	331516	0.00180983	0.0015082	0.000301639
rs78733788	11	9883916	6	5	1	331516	0.00180983	0.0015082	0.000301639
rs78896333	11	9885732	6	5	1	331516	0.00180983	0.0015082	0.000301639
rs7112830	11	9894090	6	5	1	331516	0.00180983	0.0015082	0.000301639
rs117795260	11	9895029	6	5	1	331516	0.00180983	0.0015082	0.000301639
rs12274075	11	9897706	6	5	1	331516	0.00180983	0.0015082	0.000301639
rs12360818	11	9914904	5	4	1	331517	0.0015082	0.00120656	0.000301639
rs6483805	11	9928979	5	4	1	331517	0.0015082	0.00120656	0.000301639
rs7111257	11	9930813	5	4	1	331517	0.0015082	0.00120656	0.000301639
rs117748610	11	9933451	5	4	1	331517	0.0015082	0.00120656	0.000301639
rs61876936	11	9935026	5	4	1	331517	0.0015082	0.00120656	0.000301639
rs7939269	11	9938068	5	4	1	331517	0.0015082	0.00120656	0.000301639
rs11042543	11	9939818	5	4	1	331517	0.0015082	0.00120656	0.000301639
rs79630589	11	9945203	5	4	1	331517	0.0015082	0.00120656	0.000301639
rs1512829	11	9951257	5	4	1	331517	0.0015082	0.00120656	0.000301639
rs71476855	11	9951384	5	4	1	331517	0.0015082	0.00120656	0.000301639
rs117197363	11	9969310	5	4	1	331517	0.0015082	0.00120656	0.000301639
rs10840331	11	9972479	6	4	2	331516	0.00180983	0.00120656	0.000603278
rs7938570	11	9973511	6	4	2	331516	0.00180983	0.00120656	0.000603278
rs11042572	11	9991353	8	4	4	331514	0.00241311	0.00120656	0.00120656
rs61877008	11	9996895	7	3	4	331515	0.00211147	0.000904917	0.00120656
rs34509215	11	9997974	7	3	4	331515	0.00211147	0.000904917	0.00120656
rs16907334	11	9998709	7	3	4	331515	0.00211147	0.000904917	0.00120656
rs12283105	11	9999434	7	3	4	331515	0.00211147	0.000904917	0.00120656
rs116933858	11	10002670	7	3	4	331515	0.00211147	0.000904917	0.00120656
rs72857124	11	10002761	7	3	4	331515	0.00211147	0.000904917	0.00120656
rs16907355	11	10019879	7	3	4	331515	0.00211147	0.000904917	0.00120656
rs80110426	11	10027358	7	3	4	331515	0.00211147	0.000904917	0.00120656
rs2403259	11	10027433	7	3	4	331515	0.00211147	0.000904917	0.00120656
rs74594145	11	10027536	7	3	4	331515	0.00211147	0.000904917	0.00120656
rs118130791	11	10033460	7	3	4	331515	0.00211147	0.000904917	0.00120656
rs117789431	11	10035982	7	3	4	331515	0.00211147	0.000904917	0.00120656
rs77183865	11	10042385	7	3	4	331515	0.00211147	0.000904917	0.00120656
rs17272637	11	10046022	7	3	4	331515	0.00211147	0.000904917	0.00120656
rs56037770	11	10071404	5	1	4	331517	0.0015082	0.000301639	0.00120656
rs117484041	11	10072269	5	1	4	331517	0.0015082	0.000301639	0.00120656
rs61877052	11	10074294	5	1	4	331517	0.0015082	0.000301639	0.00120656
rs112022101	11	10078491	5	1	4	331517	0.0015082	0.000301639	0.00120656
rs77883822	11	10086370	5	1	4	331517	0.0015082	0.000301639	0.00120656
rs7104821	11	10096736	5	1	4	331517	0.0015082	0.000301639	0.00120656
rs76862843	11	10107344	5	1	4	331517	0.0015082	0.000301639	0.00120656
rs79771855	11	10112972	5	1	4	331517	0.0015082	0.000301639	0.00120656
rs28731164	11	10117179	5	1	4	331517	0.0015082	0.000301639	0.00120656
rs12360569	11	10117435	5	1	4	331517	0.0015082	0.000301639	0.00120656
rs77540235	11	10118383	5	1	4	331517	0.0015082	0.000301639	0.00120656
rs35815123	11	10119764	5	1	4	331517	0.0015082	0.000301639	0.00120656
rs12363292	11	10147968	5	1	4	331517	0.0015082	0.000301639	0.00120656
rs11042639	11	10149372	5	1	4	331517	0.0015082	0.000301639	0.00120656
rs117182910	11	10160958	4	1	3	331518	0.00120656	0.000301639	0.000904917
rs16907496	11	10163242	4	1	3	331518	0.00120656	0.000301639	0.000904917
rs11602057	11	10164456	4	1	3	331518	0.00120656	0.000301639	0.000904917
rs9971507	11	10169895	4	1	3	331518	0.00120656	0.000301639	0.000904917
rs76130421	11	10174418	4	1	3	331518	0.00120656	0.000301639	0.000904917
rs117029320	11	10175807	4	1	3	331518	0.00120656	0.000301639	0.000904917
rs75948396	11	10193293	3	1	2	331519	0.000904917	0.000301639	0.000603278
rs12274104	11	10207389	1	1	0	331521	0.000301639	0.000301639	0
rs35639632	11	10208793	1	1	0	331521	0.000301639	0.000301639	0
rs72861742	11	10209321	1	1	0	331521	0.000301639	0.000301639	0
rs76674358	11	10209920	1	1	0	331521	0.000301639	0.000301639	0
rs111471011	11	10222471	0	0	0	331552	0	0	0
rs76266926	11	10226754	0	0	0	331552	0	0	0
rs7938543	11	10229851	0	0	0	331552	0	0	0
rs1822295	11	10233156	0	0	0	331552	0	0	0
rs117954408	11	10236665	0	0	0	331552	0	0	0
rs75279336	11	10246093	0	0	0	331552	0	0	0
rs12362060	11	10257316	0	0	0	331552	0	0	0
rs4910109	11	10259378	0	0	0	331552	0	0	0
rs61889797	11	10267755	0	0	0	331552	0	0	0
rs56352102	11	10268593	0	0	0	331552	0	0	0
rs11042694	11	10280978	0	0	0	331552	0	0	0
rs11042696	11	10281295	0	0	0	331552	0	0	0
rs142505084	11	10297612	0	0	0	331552	0	0	0
rs77720617	11	10298625	0	0	0	331552	0	0	0
rs150852968	11	10301065	0	0	0	331552	0	0	0
rs192818844	11	10301149	0	0	0	331552	0	0	0
rs187772508	11	10301329	0	0	0	331552	0	0	0
rs12285084	11	10301565	0	0	0	331552	0	0	0
rs11042725	11	10325325	1	1	0	331521	0.000301639	0.000301639	0
rs5005	11	10327547	1	1	0	331521	0.000301639	0.000301639	0
rs5010	11	10329244	1	1	0	331521	0.000301639	0.000301639	0
rs76563682	11	10330248	1	1	0	331521	0.000301639	0.000301639	0
rs11042727	11	10333383	1	1	0	331521	0.000301639	0.000301639	0
rs7129220	11	10350538	1	1	0	331521	0.000301639	0.000301639	0
rs72852812	11	10355588	1	1	0	331521	0.000301639	0.000301639	0
rs2923089	11	10357572	1	1	0	331521	0.000301639	0.000301639	0
rs72852839	11	10368960	1	1	0	331521	0.000301639	0.000301639	0
rs35337006	11	10369196	1	1	0	331521	0.000301639	0.000301639	0
rs75874276	11	10369246	1	1	0	331521	0.000301639	0.000301639	0
rs78350310	11	10370119	1	1	0	331521	0.000301639	0.000301639	0
rs1580004	11	10370420	1	1	0	331521	0.000301639	0.000301639	0
rs79542561	11	10371614	1	1	0	331521	0.000301639	0.000301639	0
rs11042749	11	10372354	1	1	0	331521	0.000301639	0.000301639	0
rs11042750	11	10372959	1	1	0	331521	0.000301639	0.000301639	0
Affx-4105504	11	10373718	1	1	0	331521	0.000301639	0.000301639	0
rs11042752	11	10374712	1	1	0	331521	0.000301639	0.000301639	0
rs77664002	11	10377144	1	1	0	331521	0.000301639	0.000301639	0
rs2957710	11	10378219	1	1	0	331521	0.000301639	0.000301639	0
rs2923110	11	10378840	1	1	0	331521	0.000301639	0.000301639	0
rs78254506	11	10379453	1	1	0	331521	0.000301639	0.000301639	0
rs2923084	11	10388782	1	1	0	331521	0.000301639	0.000301639	0
rs77704312	11	10389109	1	1	0	331521	0.000301639	0.000301639	0
rs6484218	11	10390581	1	1	0	331521	0.000301639	0.000301639	0
rs11821846	11	10391561	1	1	0	331521	0.000301639	0.000301639	0
rs72854736	11	10395235	1	1	0	331521	0.000301639	0.000301639	0
rs17399616	11	10395597	1	1	0	331521	0.000301639	0.000301639	0
rs77264509	11	10396840	1	1	0	331521	0.000301639	0.000301639	0
rs17308708	11	10397895	1	1	0	331521	0.000301639	0.000301639	0
rs2923120	11	10400414	1	1	0	331521	0.000301639	0.000301639	0
rs61891813	11	10400947	1	1	0	331521	0.000301639	0.000301639	0
rs80144649	11	10404398	1	1	0	331521	0.000301639	0.000301639	0
rs80344372	11	10407124	0	0	0	331552	0	0	0
rs75035539	11	10408951	1	1	0	331521	0.000301639	0.000301639	0
rs750371	11	10409382	1	1	0	331521	0.000301639	0.000301639	0
rs1562781	11	10412511	0	0	0	331552	0	0	0
rs76159622	11	10414796	1	1	0	331521	0.000301639	0.000301639	0
rs117108572	11	10414834	1	1	0	331521	0.000301639	0.000301639	0
rs10770111	11	10417080	1	1	0	331521	0.000301639	0.000301639	0
rs11042778	11	10419014	1	1	0	331521	0.000301639	0.000301639	0
rs112254216	11	10422212	1	1	0	331521	0.000301639	0.000301639	0
rs10840401	11	10424636	1	1	0	331521	0.000301639	0.000301639	0
rs55923122	11	10427357	1	1	0	331521	0.000301639	0.000301639	0
rs3741045	11	10432335	1	1	0	331521	0.000301639	0.000301639	0
rs11042787	11	10433350	1	1	0	331521	0.000301639	0.000301639	0
rs10840408	11	10433907	1	1	0	331521	0.000301639	0.000301639	0
rs72856136	11	10433953	1	1	0	331521	0.000301639	0.000301639	0
rs74420767	11	10435734	1	1	0	331521	0.000301639	0.000301639	0
rs80219991	11	10437082	1	1	0	331521	0.000301639	0.000301639	0
rs76695592	11	10438451	1	1	0	331521	0.000301639	0.000301639	0
rs73407705	11	10454314	1	1	0	331521	0.000301639	0.000301639	0
rs77282004	11	10454369	1	1	0	331521	0.000301639	0.000301639	0
rs76322203	11	10455509	1	1	0	331521	0.000301639	0.000301639	0
rs117982407	11	10471356	1	1	0	331521	0.000301639	0.000301639	0
rs11042811	11	10473889	1	1	0	331521	0.000301639	0.000301639	0
rs77818120	11	10474167	1	1	0	331521	0.000301639	0.000301639	0
rs4909930	11	10475761	1	1	0	331521	0.000301639	0.000301639	0
rs77826181	11	10476115	1	1	0	331521	0.000301639	0.000301639	0
rs2071019	11	10476698	1	1	0	331521	0.000301639	0.000301639	0
rs899011	11	10476898	1	1	0	331521	0.000301639	0.000301639	0
Affx-80241209	11	10482971	1	1	0	331521	0.000301639	0.000301639	0
rs145604316	11	10483071	1	1	0	331521	0.000301639	0.000301639	0
rs200620189	11	10483275	1	1	0	331521	0.000301639	0.000301639	0
rs10840419	11	10486254	1	1	0	331521	0.000301639	0.000301639	0
rs80192866	11	10486898	1	1	0	331521	0.000301639	0.000301639	0
rs34942282	11	10497181	0	0	0	331552	0	0	0
rs74554651	11	10502198	2	1	1	331520	0.000603278	0.000301639	0.000301639
rs11042836	11	10503736	2	1	1	331520	0.000603278	0.000301639	0.000301639
rs16907852	11	10503756	2	1	1	331520	0.000603278	0.000301639	0.000301639
rs16907858	11	10505942	2	1	1	331520	0.000603278	0.000301639	0.000301639
rs10770120	11	10508408	2	1	1	331520	0.000603278	0.000301639	0.000301639
rs144613367	11	10508808	2	1	1	331520	0.000603278	0.000301639	0.000301639
rs117706710	11	10508903	2	1	1	331520	0.000603278	0.000301639	0.000301639
rs12795565	11	10511142	2	1	1	331520	0.000603278	0.000301639	0.000301639
rs11042849	11	10512308	2	1	1	331520	0.000603278	0.000301639	0.000301639
rs1466427	11	10513317	2	1	1	331520	0.000603278	0.000301639	0.000301639
rs147542803	11	10514915	2	1	1	331520	0.000603278	0.000301639	0.000301639
rs75283041	11	10514916	2	1	1	331520	0.000603278	0.000301639	0.000301639
rs147246880	11	10514930	2	1	1	331520	0.000603278	0.000301639	0.000301639
rs57274216	11	10515793	2	1	1	331520	0.000603278	0.000301639	0.000301639
Affx-52349310	11	10516495	2	1	1	331520	0.000603278	0.000301639	0.000301639
Affx-86892340	11	10516515	2	1	1	331520	0.000603278	0.000301639	0.000301639
rs1466426	11	10518289	2	1	1	331520	0.000603278	0.000301639	0.000301639
rs72857486	11	10518518	2	1	1	331520	0.000603278	0.000301639	0.000301639
rs2071017	11	10518585	2	1	1	331520	0.000603278	0.000301639	0.000301639
rs16907891	11	10518858	2	1	1	331520	0.000603278	0.000301639	0.000301639
rs11042854	11	10518977	2	1	1	331520	0.000603278	0.000301639	0.000301639
rs10840429	11	10519088	2	1	1	331520	0.000603278	0.000301639	0.000301639
rs72859103	11	10519151	2	1	1	331520	0.000603278	0.000301639	0.000301639
rs16907909	11	10520036	2	1	1	331520	0.000603278	0.000301639	0.000301639
rs146000615	11	10521644	2	1	1	331520	0.000603278	0.000301639	0.000301639
rs114718879	11	10521749	2	1	1	331520	0.000603278	0.000301639	0.000301639
rs3741041	11	10521764	2	1	1	331520	0.000603278	0.000301639	0.000301639
rs3741040	11	10521792	2	1	1	331520	0.000603278	0.000301639	0.000301639
Affx-86892343	11	10523049	2	1	1	331520	0.000603278	0.000301639	0.000301639
rs12421214	11	10523224	2	1	1	331520	0.000603278	0.000301639	0.000301639
rs78156163	11	10525791	2	1	1	331520	0.000603278	0.000301639	0.000301639
rs7943804	11	10526060	2	1	1	331520	0.000603278	0.000301639	0.000301639
Affx-52324886	11	10527304	2	1	1	331520	0.000603278	0.000301639	0.000301639
rs7416	11	10528501	2	1	1	331520	0.000603278	0.000301639	0.000301639
rs11553579	11	10533797	1	1	0	331521	0.000301639	0.000301639	0
rs10770123	11	10534866	1	1	0	331521	0.000301639	0.000301639	0
rs1047730	11	10536298	1	1	0	331521	0.000301639	0.000301639	0
rs11602469	11	10538816	1	1	0	331521	0.000301639	0.000301639	0
rs113669759	11	10539401	1	1	0	331521	0.000301639	0.000301639	0
rs72859162	11	10540372	1	1	0	331521	0.000301639	0.000301639	0
rs61760882	11	10546851	1	1	0	331521	0.000301639	0.000301639	0
rs79433429	11	10549401	1	1	0	331521	0.000301639	0.000301639	0
rs2054390	11	10550251	1	1	0	331521	0.000301639	0.000301639	0
rs117826075	11	10550964	1	1	0	331521	0.000301639	0.000301639	0
rs9300104	11	10551106	1	1	0	331521	0.000301639	0.000301639	0
Affx-89022024	11	10552279	1	1	0	331521	0.000301639	0.000301639	0
rs34553542	11	10554707	1	1	0	331521	0.000301639	0.000301639	0
rs72859181	11	10555586	1	1	0	331521	0.000301639	0.000301639	0
rs1065052	11	10555589	1	1	0	331521	0.000301639	0.000301639	0
rs117022703	11	10562680	0	0	0	331552	0	0	0
rs74323080	11	10564929	1	1	0	331521	0.000301639	0.000301639	0
rs117806505	11	10569664	1	1	0	331521	0.000301639	0.000301639	0
rs728528	11	10577397	0	0	0	331552	0	0	0
rs76423589	11	10578247	0	0	0	331552	0	0	0
rs7948666	11	10580684	0	0	0	331552	0	0	0
rs117443264	11	10580792	0	0	0	331552	0	0	0
Affx-80279411	11	10582158	0	0	0	331552	0	0	0
rs117091333	11	10583210	0	0	0	331552	0	0	0
rs116931792	11	10588485	0	0	0	331552	0	0	0
rs72861083	11	10601396	1	1	0	331521	0.000301639	0.000301639	0
rs147475878	11	10603483	1	1	0	331521	0.000301639	0.000301639	0
rs186818613	11	10603528	1	1	0	331521	0.000301639	0.000301639	0
rs77415046	11	10611665	1	1	0	331521	0.000301639	0.000301639	0
rs118114919	11	10611915	1	1	0	331521	0.000301639	0.000301639	0
rs11042889	11	10614128	1	1	0	331521	0.000301639	0.000301639	0
rs55676441	11	10614988	1	1	0	331521	0.000301639	0.000301639	0
rs10770126	11	10616209	1	1	0	331521	0.000301639	0.000301639	0
rs76591464	11	10616376	1	1	0	331521	0.000301639	0.000301639	0
rs17319974	11	10621793	1	1	0	331521	0.000301639	0.000301639	0
rs72862349	11	10624054	1	1	0	331521	0.000301639	0.000301639	0
rs190094493	11	10626030	1	1	0	331521	0.000301639	0.000301639	0
rs117561784	11	10629254	1	1	0	331521	0.000301639	0.000301639	0
rs79814925	11	10631200	1	1	0	331521	0.000301639	0.000301639	0
rs3741042	11	10631247	1	1	0	331521	0.000301639	0.000301639	0
rs964425	11	10632484	1	1	0	331521	0.000301639	0.000301639	0
rs10466518	11	10634090	1	1	0	331521	0.000301639	0.000301639	0
rs117514142	11	10634502	1	1	0	331521	0.000301639	0.000301639	0
rs116928595	11	10644996	0	0	0	331552	0	0	0
rs202119960	11	10647602	1	1	0	331521	0.000301639	0.000301639	0
rs2241489	11	10647702	1	1	0	331521	0.000301639	0.000301639	0
rs200197925	11	10647880	1	1	0	331521	0.000301639	0.000301639	0
rs74898367	11	10647977	1	1	0	331521	0.000301639	0.000301639	0
rs35468145	11	10647995	1	1	0	331521	0.000301639	0.000301639	0
rs200550099	11	10648129	1	1	0	331521	0.000301639	0.000301639	0
rs35296427	11	10649293	1	1	0	331521	0.000301639	0.000301639	0
rs201345963	11	10649297	1	1	0	331521	0.000301639	0.000301639	0
rs2278125	11	10650329	1	1	0	331521	0.000301639	0.000301639	0
rs35857561	11	10650367	1	1	0	331521	0.000301639	0.000301639	0
rs80172281	11	10650802	1	1	0	331521	0.000301639	0.000301639	0
rs79686291	11	10654197	1	1	0	331521	0.000301639	0.000301639	0
Affx-80241222	11	10655513	1	1	0	331521	0.000301639	0.000301639	0
rs2162044	11	10655609	1	1	0	331521	0.000301639	0.000301639	0
rs11042904	11	10656687	1	1	0	331521	0.000301639	0.000301639	0
rs77307014	11	10658339	0	0	0	331552	0	0	0
rs1035691	11	10658735	1	1	0	331521	0.000301639	0.000301639	0
rs73413832	11	10659203	1	1	0	331521	0.000301639	0.000301639	0
rs76288654	11	10662131	1	1	0	331521	0.000301639	0.000301639	0
rs11042906	11	10665235	1	1	0	331521	0.000301639	0.000301639	0
rs78872179	11	10668389	1	1	0	331521	0.000301639	0.000301639	0
rs7940646	11	10669228	1	1	0	331521	0.000301639	0.000301639	0
rs12421547	11	10672895	1	1	0	331521	0.000301639	0.000301639	0
rs4909945	11	10673739	1	1	0	331521	0.000301639	0.000301639	0
rs79600343	11	10682045	1	1	0	331521	0.000301639	0.000301639	0
rs10840462	11	10684290	1	1	0	331521	0.000301639	0.000301639	0
rs12363422	11	10697390	1	1	0	331521	0.000301639	0.000301639	0
rs113992088	11	10700646	1	1	0	331521	0.000301639	0.000301639	0
rs716381	11	10708267	1	1	0	331521	0.000301639	0.000301639	0
rs192548895	11	10709412	1	1	0	331521	0.000301639	0.000301639	0
rs10743147	11	10709910	1	1	0	331521	0.000301639	0.000301639	0
rs4909947	11	10711415	1	1	0	331521	0.000301639	0.000301639	0
rs113864726	11	10713664	1	1	0	331521	0.000301639	0.000301639	0
rs10770136	11	10715124	1	1	0	331521	0.000301639	0.000301639	0
rs10840473	11	10715721	1	1	0	331521	0.000301639	0.000301639	0
rs36088190	11	10716408	1	1	0	331521	0.000301639	0.000301639	0
rs117881859	11	10722358	1	1	0	331521	0.000301639	0.000301639	0
rs78995751	11	10725139	1	1	0	331521	0.000301639	0.000301639	0
rs77456963	11	10728006	1	1	0	331521	0.000301639	0.000301639	0
rs16908202	11	10730679	1	1	0	331521	0.000301639	0.000301639	0
rs4909950	11	10732137	1	1	0	331521	0.000301639	0.000301639	0
rs12420508	11	10734295	1	1	0	331521	0.000301639	0.000301639	0
rs2018368	11	10740366	1	1	0	331521	0.000301639	0.000301639	0
rs12792130	11	10745929	1	1	0	331521	0.000301639	0.000301639	0
rs79827919	11	10751782	1	1	0	331521	0.000301639	0.000301639	0
rs56047918	11	10752702	1	1	0	331521	0.000301639	0.000301639	0
rs12802928	11	10753730	1	1	0	331521	0.000301639	0.000301639	0
rs11042938	11	10753952	1	1	0	331521	0.000301639	0.000301639	0
rs4910182	11	10756026	1	1	0	331521	0.000301639	0.000301639	0
rs4910184	11	10757334	1	1	0	331521	0.000301639	0.000301639	0
rs12574531	11	10757425	1	1	0	331521	0.000301639	0.000301639	0
rs78966806	11	10757759	1	1	0	331521	0.000301639	0.000301639	0
rs7115390	11	10757993	1	1	0	331521	0.000301639	0.000301639	0
rs12792292	11	10760590	1	1	0	331521	0.000301639	0.000301639	0
rs11604895	11	10763914	1	1	0	331521	0.000301639	0.000301639	0
rs12577645	11	10765419	1	1	0	331521	0.000301639	0.000301639	0
rs7105918	11	10771040	1	1	0	331521	0.000301639	0.000301639	0
rs9787961	11	10771526	1	1	0	331521	0.000301639	0.000301639	0
rs1390576	11	10774685	1	1	0	331521	0.000301639	0.000301639	0
rs117966147	11	10776938	1	1	0	331521	0.000301639	0.000301639	0
rs77825536	11	10780165	1	1	0	331521	0.000301639	0.000301639	0
rs4258372	11	10782467	1	1	0	331521	0.000301639	0.000301639	0
rs116866079	11	10785143	1	1	0	331521	0.000301639	0.000301639	0
rs143491141	11	10785697	1	1	0	331521	0.000301639	0.000301639	0
rs3736326	11	10786142	1	1	0	331521	0.000301639	0.000301639	0
rs2132517	11	10791983	0	0	0	331552	0	0	0
rs56146064	11	10793511	0	0	0	331552	0	0	0
rs17330399	11	10795125	0	0	0	331552	0	0	0
rs12802307	11	10797903	0	0	0	331552	0	0	0
rs9300106	11	10799435	0	0	0	331552	0	0	0
rs141131642	11	10800279	0	0	0	331552	0	0	0
rs35766432	11	10800341	0	0	0	331552	0	0	0
rs35023148	11	10800579	0	0	0	331552	0	0	0
rs11042959	11	10801535	0	0	0	331552	0	0	0
rs4528318	11	10813169	0	0	0	331552	0	0	0
rs117735753	11	10814022	0	0	0	331552	0	0	0
rs118021105	11	10817602	0	0	0	331552	0	0	0
rs16908309	11	10818213	0	0	0	331552	0	0	0
rs199958102	11	10820948	0	0	0	331552	0	0	0
Affx-4167897	11	10821185	0	0	0	331552	0	0	0
rs142230537	11	10821799	0	0	0	331552	0	0	0
rs35078262	11	10821881	0	0	0	331552	0	0	0
rs141188640	11	10822178	0	0	0	331552	0	0	0
rs7951708	11	10822350	0	0	0	331552	0	0	0
rs111302442	11	10823635	0	0	0	331552	0	0	0
rs35388213	11	10825093	0	0	0	331552	0	0	0
rs72854312	11	10825671	0	0	0	331552	0	0	0
Affx-89019140	11	10827581	0	0	0	331552	0	0	0
rs16908327	11	10829106	0	0	0	331552	0	0	0
rs1546164	11	10830691	0	0	0	331552	0	0	0
rs57883656	11	10848170	0	0	0	331552	0	0	0
rs17422598	11	10853208	0	0	0	331552	0	0	0
rs117927383	11	10860511	0	0	0	331552	0	0	0
rs2088279	11	10860648	0	0	0	331552	0	0	0
rs11042979	11	10860810	0	0	0	331552	0	0	0
rs117970881	11	10869189	0	0	0	331552	0	0	0
rs56227763	11	10871733	0	0	0	331552	0	0	0
rs117273195	11	10873162	0	0	0	331552	0	0	0
rs2232929	11	10874540	0	0	0	331552	0	0	0
rs2232928	11	10874594	0	0	0	331552	0	0	0
rs149344014	11	10874853	0	0	0	331552	0	0	0
rs190420451	11	10874862	0	0	0	331552	0	0	0
rs1046297	11	10875055	0	0	0	331552	0	0	0
rs199792950	11	10875370	0	0	0	331552	0	0	0
rs2232923	11	10875431	0	0	0	331552	0	0	0
rs2232922	11	10875701	0	0	0	331552	0	0	0
rs2232921	11	10876100	0	0	0	331552	0	0	0
rs2232919	11	10876353	0	0	0	331552	0	0	0
rs2232918	11	10876443	0	0	0	331552	0	0	0
rs34697782	11	10886178	0	0	0	331552	0	0	0
rs10840503	11	10889343	0	0	0	331552	0	0	0
rs117606410	11	10895618	0	0	0	331552	0	0	0
rs112580897	11	10899537	0	0	0	331552	0	0	0
Affx-4178911	11	10900267	0	0	0	331552	0	0	0
rs16908491	11	10901377	0	0	0	331552	0	0	0
rs7117593	11	10914196	0	0	0	331552	0	0	0
rs1533877	11	10919211	0	0	0	331552	0	0	0
rs12418688	11	10921626	0	0	0	331552	0	0	0
rs72858402	11	10922232	0	0	0	331552	0	0	0
rs76457454	11	10928626	0	0	0	331552	0	0	0
rs7943082	11	10929018	0	0	0	331552	0	0	0
rs11043011	11	10929246	0	0	0	331552	0	0	0
rs117521328	11	10931092	0	0	0	331552	0	0	0
rs117882812	11	10932454	0	0	0	331552	0	0	0
rs674827	11	10933191	0	0	0	331552	0	0	0
rs117781688	11	10940064	0	0	0	331552	0	0	0
rs10500734	11	10941918	0	0	0	331552	0	0	0
rs1486529	11	10943905	0	0	0	331552	0	0	0
rs72859960	11	10952346	0	0	0	331552	0	0	0
rs7126513	11	10954504	0	0	0	331552	0	0	0
rs636020	11	10955151	0	0	0	331552	0	0	0
rs80006682	11	10955318	0	0	0	331552	0	0	0
rs78314149	11	10956057	0	0	0	331552	0	0	0
rs34528347	11	10956448	0	0	0	331552	0	0	0
rs488656	11	10958640	0	0	0	331552	0	0	0
rs557096	11	10962378	0	0	0	331552	0	0	0
rs523397	11	10963705	0	0	0	331552	0	0	0
rs1601589	11	10967638	0	0	0	331552	0	0	0
rs7108764	11	11000630	0	0	0	331552	0	0	0
rs117728806	11	11004156	0	0	0	331552	0	0	0
rs12419338	11	11007887	0	0	0	331552	0	0	0
rs732392	11	11007971	0	0	0	331552	0	0	0
rs55825150	11	11010800	0	0	0	331552	0	0	0
rs6484589	11	11011562	0	0	0	331552	0	0	0
rs11043043	11	11013545	0	0	0	331552	0	0	0
rs78441359	11	11015475	0	0	0	331552	0	0	0
rs74605099	11	11019946	0	0	0	331552	0	0	0
rs10743159	11	11021312	0	0	0	331552	0	0	0
rs116936759	11	11022624	0	0	0	331552	0	0	0
rs4573671	11	11027351	0	0	0	331552	0	0	0
rs117307193	11	11034353	0	0	0	331552	0	0	0
rs2171238	11	11035349	0	0	0	331552	0	0	0
rs74342382	11	11035463	0	0	0	331552	0	0	0
rs16908711	11	11042515	0	0	0	331552	0	0	0
rs117338369	11	11044357	0	0	0	331552	0	0	0
Affx-4197927	11	11044669	0	0	0	331552	0	0	0
rs1486537	11	11048313	0	0	0	331552	0	0	0
rs11043062	11	11048420	0	0	0	331552	0	0	0
rs111333291	11	11050460	0	0	0	331552	0	0	0
rs12273766	11	11050669	0	0	0	331552	0	0	0
rs11601235	11	11050931	0	0	0	331552	0	0	0
rs7943016	11	11054172	0	0	0	331552	0	0	0
rs12275034	11	11056604	0	0	0	331552	0	0	0
rs7106639	11	11062758	0	0	0	331552	0	0	0
rs76500094	11	11063203	0	0	0	331552	0	0	0
rs16908748	11	11064957	0	0	0	331552	0	0	0
rs77103746	11	11066719	0	0	0	331552	0	0	0
rs78640522	11	11067183	0	0	0	331552	0	0	0
rs11043066	11	11070405	0	0	0	331552	0	0	0
rs34726581	11	11070487	0	0	0	331552	0	0	0
rs12803090	11	11075578	0	0	0	331552	0	0	0
rs34264562	11	11075960	0	0	0	331552	0	0	0
rs10770168	11	11076666	0	0	0	331552	0	0	0
rs12361723	11	11085043	0	0	0	331552	0	0	0
rs12808542	11	11085212	0	0	0	331552	0	0	0
rs2062838	11	11085445	0	0	0	331552	0	0	0
rs77172645	11	11085664	0	0	0	331552	0	0	0
rs2631229	11	11086816	0	0	0	331552	0	0	0
rs61872261	11	11089620	0	0	0	331552	0	0	0
rs872790	11	11094475	0	0	0	331552	0	0	0
rs274495	11	11100823	0	0	0	331552	0	0	0
rs117008397	11	11101926	0	0	0	331552	0	0	0
rs1910506	11	11108962	0	0	0	331552	0	0	0
rs10219213	11	11115392	1	0	1	331521	0.000301639	0	0.000301639
rs117860598	11	11116933	1	0	1	331521	0.000301639	0	0.000301639
rs957645	11	11118486	1	0	1	331521	0.000301639	0	0.000301639
rs1027712	11	11119022	1	0	1	331521	0.000301639	0	0.000301639
rs117007365	11	11119178	1	0	1	331521	0.000301639	0	0.000301639
rs4568998	11	11121857	1	0	1	331521	0.000301639	0	0.000301639
rs74492376	11	11122577	1	0	1	331521	0.000301639	0	0.000301639
rs11043091	11	11130501	1	0	1	331521	0.000301639	0	0.000301639
rs11043095	11	11134733	1	0	1	331521	0.000301639	0	0.000301639
rs74878101	11	11136748	0	0	0	331552	0	0	0
rs10840562	11	11138806	1	0	1	331521	0.000301639	0	0.000301639
rs79636290	11	11140165	1	0	1	331521	0.000301639	0	0.000301639
rs10840574	11	11144642	1	0	1	331521	0.000301639	0	0.000301639
rs78483594	11	11150767	0	0	0	331552	0	0	0
rs7120813	11	11151077	2	0	2	331520	0.000603278	0	0.000603278
rs72854244	11	11154436	2	0	2	331520	0.000603278	0	0.000603278
rs2174237	11	11159148	2	0	2	331520	0.000603278	0	0.000603278
rs10743178	11	11163649	2	0	2	331520	0.000603278	0	0.000603278
rs118083489	11	11164516	2	0	2	331520	0.000603278	0	0.000603278
rs11825182	11	11165364	2	0	2	331520	0.000603278	0	0.000603278
rs7106251	11	11167209	2	0	2	331520	0.000603278	0	0.000603278
rs75902911	11	11167506	2	0	2	331520	0.000603278	0	0.000603278
rs4910264	11	11176615	2	0	2	331520	0.000603278	0	0.000603278
rs10840589	11	11182808	2	0	2	331520	0.000603278	0	0.000603278
rs11043124	11	11184095	2	0	2	331520	0.000603278	0	0.000603278
rs60046813	11	11189817	2	0	2	331520	0.000603278	0	0.000603278
rs78774611	11	11193569	2	0	2	331520	0.000603278	0	0.000603278
rs2655103	11	11198251	2	0	2	331520	0.000603278	0	0.000603278
rs55707765	11	11201439	2	0	2	331520	0.000603278	0	0.000603278
rs72856268	11	11202389	2	0	2	331520	0.000603278	0	0.000603278
rs2655079	11	11202972	2	0	2	331520	0.000603278	0	0.000603278
rs2722772	11	11205233	2	0	2	331520	0.000603278	0	0.000603278
rs1503932	11	11206934	2	0	2	331520	0.000603278	0	0.000603278
rs10500740	11	11211122	2	0	2	331520	0.000603278	0	0.000603278
rs11822107	11	11215710	2	0	2	331520	0.000603278	0	0.000603278
rs11043166	11	11223372	2	0	2	331520	0.000603278	0	0.000603278
rs7948621	11	11226112	2	0	2	331520	0.000603278	0	0.000603278
rs2722769	11	11228374	2	0	2	331520	0.000603278	0	0.000603278
rs7113748	11	11232050	2	0	2	331520	0.000603278	0	0.000603278
rs72857551	11	11234933	2	0	2	331520	0.000603278	0	0.000603278
rs76970109	11	11241192	2	0	2	331520	0.000603278	0	0.000603278
rs78799917	11	11243840	2	0	2	331520	0.000603278	0	0.000603278
rs7949720	11	11243909	2	0	2	331520	0.000603278	0	0.000603278
rs11021714	11	11251907	2	0	2	331520	0.000603278	0	0.000603278
rs4243918	11	11252294	2	0	2	331520	0.000603278	0	0.000603278
rs7112035	11	11256491	2	0	2	331520	0.000603278	0	0.000603278
rs117932332	11	11258494	2	0	2	331520	0.000603278	0	0.000603278
rs75558535	11	11260242	2	0	2	331520	0.000603278	0	0.000603278
rs4576814	11	11260446	2	0	2	331520	0.000603278	0	0.000603278
rs76868221	11	11261148	2	0	2	331520	0.000603278	0	0.000603278
rs117293780	11	11265952	3	1	2	331519	0.000904917	0.000301639	0.000603278
rs4609592	11	11269911	3	1	2	331519	0.000904917	0.000301639	0.000603278
rs79817566	11	11275557	3	1	2	331519	0.000904917	0.000301639	0.000603278
rs4534576	11	11280629	2	1	1	331520	0.000603278	0.000301639	0.000301639
rs66903223	11	11283138	2	1	1	331520	0.000603278	0.000301639	0.000301639
rs79338889	11	11284351	2	1	1	331520	0.000603278	0.000301639	0.000301639
rs10831562	11	11288590	2	1	1	331520	0.000603278	0.000301639	0.000301639
rs190742640	11	11293571	2	1	1	331520	0.000603278	0.000301639	0.000301639
rs75583826	11	11294374	2	1	1	331520	0.000603278	0.000301639	0.000301639
rs11021747	11	11301309	2	1	1	331520	0.000603278	0.000301639	0.000301639
rs72859259	11	11302993	2	1	1	331520	0.000603278	0.000301639	0.000301639
rs72859277	11	11309469	1	1	0	331521	0.000301639	0.000301639	0
rs17348858	11	11309993	1	1	0	331521	0.000301639	0.000301639	0
rs12417080	11	11311488	1	1	0	331521	0.000301639	0.000301639	0
rs11021758	11	11312500	1	1	0	331521	0.000301639	0.000301639	0
rs17349249	11	11312837	1	1	0	331521	0.000301639	0.000301639	0
rs10219286	11	11314132	1	1	0	331521	0.000301639	0.000301639	0
rs34100087	11	11314205	1	1	0	331521	0.000301639	0.000301639	0
rs77977674	11	11316990	1	1	0	331521	0.000301639	0.000301639	0
rs7109994	11	11317059	0	0	0	331552	0	0	0
rs11021764	11	11317869	1	1	0	331521	0.000301639	0.000301639	0
rs7128844	11	11317909	1	1	0	331521	0.000301639	0.000301639	0
rs60842800	11	11317991	1	1	0	331521	0.000301639	0.000301639	0
rs78197595	11	11319627	1	1	0	331521	0.000301639	0.000301639	0
rs4326786	11	11323701	1	1	0	331521	0.000301639	0.000301639	0
rs4910312	11	11326225	1	1	0	331521	0.000301639	0.000301639	0
rs7951509	11	11329510	1	1	0	331521	0.000301639	0.000301639	0
rs7924353	11	11329832	1	1	0	331521	0.000301639	0.000301639	0
rs7942532	11	11330448	1	1	0	331521	0.000301639	0.000301639	0
rs11021781	11	11332168	1	1	0	331521	0.000301639	0.000301639	0
rs117018679	11	11336919	1	1	0	331521	0.000301639	0.000301639	0
rs3993152	11	11338146	1	1	0	331521	0.000301639	0.000301639	0
rs1471895	11	11341186	1	1	0	331521	0.000301639	0.000301639	0
rs76166390	11	11341336	1	1	0	331521	0.000301639	0.000301639	0
rs9666329	11	11346056	1	1	0	331521	0.000301639	0.000301639	0
rs144034068	11	11348660	1	1	0	331521	0.000301639	0.000301639	0
rs75793419	11	11348794	1	1	0	331521	0.000301639	0.000301639	0
rs4910320	11	11349687	1	1	0	331521	0.000301639	0.000301639	0
rs76693736	11	11351802	1	1	0	331521	0.000301639	0.000301639	0
rs901552	11	11353014	1	1	0	331521	0.000301639	0.000301639	0
rs116860983	11	11355800	1	1	0	331521	0.000301639	0.000301639	0
rs10430875	11	11356753	1	1	0	331521	0.000301639	0.000301639	0
rs55941729	11	11358693	1	1	0	331521	0.000301639	0.000301639	0
rs4909990	11	11359980	1	1	0	331521	0.000301639	0.000301639	0
rs4910323	11	11361034	1	1	0	331521	0.000301639	0.000301639	0
rs79039861	11	11362285	1	1	0	331521	0.000301639	0.000301639	0
rs80244673	11	11363339	1	1	0	331521	0.000301639	0.000301639	0
rs4909991	11	11363558	1	1	0	331521	0.000301639	0.000301639	0
rs7120774	11	11364026	1	1	0	331521	0.000301639	0.000301639	0
rs1994398	11	11365617	1	1	0	331521	0.000301639	0.000301639	0
rs75381785	11	11365840	1	1	0	331521	0.000301639	0.000301639	0
rs11823122	11	11366499	1	1	0	331521	0.000301639	0.000301639	0
rs74674513	11	11368102	1	1	0	331521	0.000301639	0.000301639	0
rs7109161	11	11369194	1	1	0	331521	0.000301639	0.000301639	0
rs1053780	11	11370908	1	1	0	331521	0.000301639	0.000301639	0
rs12578058	11	11375139	1	1	0	331521	0.000301639	0.000301639	0
rs7941304	11	11376253	1	1	0	331521	0.000301639	0.000301639	0
rs55934157	11	11376765	1	1	0	331521	0.000301639	0.000301639	0
rs10831602	11	11378455	1	1	0	331521	0.000301639	0.000301639	0
rs12291742	11	11378541	1	1	0	331521	0.000301639	0.000301639	0
rs12287705	11	11383342	1	1	0	331521	0.000301639	0.000301639	0
rs117144297	11	11388154	1	1	0	331521	0.000301639	0.000301639	0
rs1487129	11	11389077	1	1	0	331521	0.000301639	0.000301639	0
rs78516575	11	11391914	1	1	0	331521	0.000301639	0.000301639	0
rs7935966	11	11392698	1	1	0	331521	0.000301639	0.000301639	0
rs12421800	11	11395350	1	1	0	331521	0.000301639	0.000301639	0
rs117969972	11	11396532	1	1	0	331521	0.000301639	0.000301639	0
rs72853190	11	11396579	1	1	0	331521	0.000301639	0.000301639	0
rs12575708	11	11397975	1	1	0	331521	0.000301639	0.000301639	0
rs2129530	11	11398285	1	1	0	331521	0.000301639	0.000301639	0
rs11021825	11	11401510	1	1	0	331521	0.000301639	0.000301639	0
rs75087323	11	11402344	1	1	0	331521	0.000301639	0.000301639	0
rs4531461	11	11402963	1	1	0	331521	0.000301639	0.000301639	0
rs78265262	11	11403007	1	1	0	331521	0.000301639	0.000301639	0
rs73419788	11	11408550	1	1	0	331521	0.000301639	0.000301639	0
rs11021826	11	11409067	1	1	0	331521	0.000301639	0.000301639	0
rs12274197	11	11409586	1	1	0	331521	0.000301639	0.000301639	0
rs7945241	11	11410851	1	1	0	331521	0.000301639	0.000301639	0
rs72856660	11	11413235	1	1	0	331521	0.000301639	0.000301639	0
rs58243993	11	11415019	1	1	0	331521	0.000301639	0.000301639	0
rs16909593	11	11418760	1	1	0	331521	0.000301639	0.000301639	0
rs17365300	11	11420149	1	1	0	331521	0.000301639	0.000301639	0
rs116740309	11	11424193	0	0	0	331552	0	0	0
Affx-35602914	11	11424591	0	0	0	331552	0	0	0
rs72858920	11	11426275	0	0	0	331552	0	0	0
rs60668855	11	11427629	0	0	0	331552	0	0	0
rs77482422	11	11431162	0	0	0	331552	0	0	0
rs79791282	11	11437641	0	0	0	331552	0	0	0
rs1565029	11	11438041	0	0	0	331552	0	0	0
rs61870278	11	11438569	0	0	0	331552	0	0	0
rs11021844	11	11441428	0	0	0	331552	0	0	0
rs118082690	11	11443971	0	0	0	331552	0	0	0
rs117673886	11	11444612	0	0	0	331552	0	0	0
rs77306349	11	11446037	0	0	0	331552	0	0	0
rs2403520	11	11448210	0	0	0	331552	0	0	0
rs59004521	11	11449449	0	0	0	331552	0	0	0
rs4579919	11	11453232	0	0	0	331552	0	0	0
rs76164081	11	11453685	0	0	0	331552	0	0	0
rs11021851	11	11455934	0	0	0	331552	0	0	0
rs7946706	11	11456749	0	0	0	331552	0	0	0
rs11021853	11	11459744	0	0	0	331552	0	0	0
rs4910001	11	11461222	0	0	0	331552	0	0	0
rs57521648	11	11465059	0	0	0	331552	0	0	0
rs56193944	11	11466345	0	0	0	331552	0	0	0
rs12278731	11	11466613	0	0	0	331552	0	0	0
rs75444098	11	11468382	0	0	0	331552	0	0	0
rs199547566	11	11470353	0	0	0	331552	0	0	0
rs10831616	11	11474462	0	0	0	331552	0	0	0
rs75051832	11	11474755	0	0	0	331552	0	0	0
rs4910346	11	11475827	0	0	0	331552	0	0	0
rs4910006	11	11478010	0	0	0	331552	0	0	0
rs4910008	11	11479866	0	0	0	331552	0	0	0
rs117793812	11	11480055	0	0	0	331552	0	0	0
rs57770200	11	11480817	0	0	0	331552	0	0	0
rs78679142	11	11481485	0	0	0	331552	0	0	0
rs10765853	11	11482187	0	0	0	331552	0	0	0
rs16909697	11	11482907	0	0	0	331552	0	0	0
rs77146688	11	11485261	0	0	0	331552	0	0	0
rs12364654	11	11489726	0	0	0	331552	0	0	0
rs901559	11	11489781	0	0	0	331552	0	0	0
rs11021870	11	11493778	0	0	0	331552	0	0	0
rs72863079	11	11494663	0	0	0	331552	0	0	0
rs10734186	11	11496302	0	0	0	331552	0	0	0
rs11021872	11	11496352	0	0	0	331552	0	0	0
rs72863094	11	11497311	0	0	0	331552	0	0	0
rs4910354	11	11498592	0	0	0	331552	0	0	0
rs6416094	11	11499176	0	0	0	331552	0	0	0
rs71478968	11	11503468	0	0	0	331552	0	0	0
rs7940423	11	11504228	0	0	0	331552	0	0	0
rs4910359	11	11504283	0	0	0	331552	0	0	0
rs4910362	11	11507157	0	0	0	331552	0	0	0
rs9888252	11	11507780	0	0	0	331552	0	0	0
rs10831621	11	11508436	0	0	0	331552	0	0	0
rs4910363	11	11511326	0	0	0	331552	0	0	0
rs35067202	11	11512190	0	0	0	331552	0	0	0
rs35637481	11	11521192	0	0	0	331552	0	0	0
rs74761948	11	11521754	0	0	0	331552	0	0	0
rs77940176	11	11524658	0	0	0	331552	0	0	0
rs9943596	11	11530118	0	0	0	331552	0	0	0
rs11021882	11	11530672	0	0	0	331552	0	0	0
rs4910368	11	11532276	0	0	0	331552	0	0	0
rs7946620	11	11538360	0	0	0	331552	0	0	0
rs11021886	11	11539422	0	0	0	331552	0	0	0
rs77055883	11	11541885	1	1	0	331521	0.000301639	0.000301639	0
rs12809008	11	11542895	1	1	0	331521	0.000301639	0.000301639	0
rs4310606	11	11543155	1	1	0	331521	0.000301639	0.000301639	0
rs7926108	11	11555866	1	1	0	331521	0.000301639	0.000301639	0
rs66809990	11	11562656	1	1	0	331521	0.000301639	0.000301639	0
rs7943730	11	11570895	1	1	0	331521	0.000301639	0.000301639	0
rs117342596	11	11579457	1	1	0	331521	0.000301639	0.000301639	0
rs11021933	11	11586921	1	1	0	331521	0.000301639	0.000301639	0
rs34378490	11	11587703	1	1	0	331521	0.000301639	0.000301639	0
rs74757237	11	11589700	1	1	0	331521	0.000301639	0.000301639	0
rs118102139	11	11592545	1	1	0	331521	0.000301639	0.000301639	0
rs4357681	11	11592691	1	1	0	331521	0.000301639	0.000301639	0
rs77302254	11	11593573	1	1	0	331521	0.000301639	0.000301639	0
rs72853815	11	11594444	1	1	0	331521	0.000301639	0.000301639	0
rs7934625	11	11595622	1	1	0	331521	0.000301639	0.000301639	0
rs77956871	11	11599803	1	1	0	331521	0.000301639	0.000301639	0
rs75261104	11	11602225	1	1	0	331521	0.000301639	0.000301639	0
rs61870383	11	11603294	1	1	0	331521	0.000301639	0.000301639	0
rs72853845	11	11604714	1	1	0	331521	0.000301639	0.000301639	0
rs58810205	11	11605030	1	1	0	331521	0.000301639	0.000301639	0
rs78512558	11	11606686	1	1	0	331521	0.000301639	0.000301639	0
rs12417023	11	11608922	1	1	0	331521	0.000301639	0.000301639	0
rs10831647	11	11609494	1	1	0	331521	0.000301639	0.000301639	0
Affx-4275428	11	11611727	1	1	0	331521	0.000301639	0.000301639	0
rs61870394	11	11615065	1	1	0	331521	0.000301639	0.000301639	0
rs116853073	11	11620825	1	1	0	331521	0.000301639	0.000301639	0
rs75259979	11	11622357	1	1	0	331521	0.000301639	0.000301639	0
rs74986907	11	11623115	1	1	0	331521	0.000301639	0.000301639	0
rs7928454	11	11626593	1	1	0	331521	0.000301639	0.000301639	0
rs4459295	11	11628314	1	1	0	331521	0.000301639	0.000301639	0
rs11021952	11	11628635	1	1	0	331521	0.000301639	0.000301639	0
rs7925776	11	11631041	1	1	0	331521	0.000301639	0.000301639	0
rs7104225	11	11631429	1	1	0	331521	0.000301639	0.000301639	0
rs12275977	11	11632640	1	1	0	331521	0.000301639	0.000301639	0
rs61870417	11	11633924	1	1	0	331521	0.000301639	0.000301639	0
rs75057318	11	11635216	1	1	0	331521	0.000301639	0.000301639	0
rs12284842	11	11640160	1	1	0	331521	0.000301639	0.000301639	0
rs79254524	11	11642427	1	1	0	331521	0.000301639	0.000301639	0
rs10831650	11	11644391	1	1	0	331521	0.000301639	0.000301639	0
rs4910023	11	11644920	1	1	0	331521	0.000301639	0.000301639	0
rs117581517	11	11645135	1	1	0	331521	0.000301639	0.000301639	0
rs4910024	11	11649377	1	1	0	331521	0.000301639	0.000301639	0
rs35915805	11	11651976	1	1	0	331521	0.000301639	0.000301639	0
rs12790312	11	11652453	1	1	0	331521	0.000301639	0.000301639	0
rs12278116	11	11652469	1	1	0	331521	0.000301639	0.000301639	0
rs35092832	11	11653625	1	1	0	331521	0.000301639	0.000301639	0
rs7482087	11	11655316	1	1	0	331521	0.000301639	0.000301639	0
rs4132272	11	11656405	1	1	0	331521	0.000301639	0.000301639	0
rs77304005	11	11656723	1	1	0	331521	0.000301639	0.000301639	0
rs72853900	11	11656783	1	1	0	331521	0.000301639	0.000301639	0
rs78181021	11	11658764	1	1	0	331521	0.000301639	0.000301639	0
rs74430282	11	11667739	1	1	0	331521	0.000301639	0.000301639	0
rs7482569	11	11674555	1	1	0	331521	0.000301639	0.000301639	0
rs72855213	11	11683409	1	1	0	331521	0.000301639	0.000301639	0
rs11021974	11	11683809	1	1	0	331521	0.000301639	0.000301639	0
rs11021975	11	11684115	1	1	0	331521	0.000301639	0.000301639	0
rs4910406	11	11687787	1	1	0	331521	0.000301639	0.000301639	0
rs34836740	11	11688465	1	1	0	331521	0.000301639	0.000301639	0
rs4078206	11	11691268	1	1	0	331521	0.000301639	0.000301639	0
rs76932508	11	11691676	1	1	0	331521	0.000301639	0.000301639	0
rs56353852	11	11695169	1	1	0	331521	0.000301639	0.000301639	0
rs35902832	11	11700170	1	1	0	331521	0.000301639	0.000301639	0
rs116942223	11	11701019	1	1	0	331521	0.000301639	0.000301639	0
rs78528738	11	11703406	1	1	0	331521	0.000301639	0.000301639	0
rs66879145	11	11703627	1	1	0	331521	0.000301639	0.000301639	0
rs74335643	11	11704154	1	1	0	331521	0.000301639	0.000301639	0
rs10831664	11	11707551	1	1	0	331521	0.000301639	0.000301639	0
rs72855241	11	11711850	1	1	0	331521	0.000301639	0.000301639	0
rs117884995	11	11712983	1	1	0	331521	0.000301639	0.000301639	0
rs7938661	11	11721940	1	1	0	331521	0.000301639	0.000301639	0
rs76403455	11	11729599	1	1	0	331521	0.000301639	0.000301639	0
rs12787774	11	11729986	1	1	0	331521	0.000301639	0.000301639	0
rs4910027	11	11731251	1	1	0	331521	0.000301639	0.000301639	0
rs77772713	11	11732087	1	1	0	331521	0.000301639	0.000301639	0
rs16910005	11	11746431	1	1	0	331521	0.000301639	0.000301639	0
rs7124152	11	11759056	1	1	0	331521	0.000301639	0.000301639	0
rs897359	11	11763289	1	1	0	331521	0.000301639	0.000301639	0
rs9988887	11	11770403	1	1	0	331521	0.000301639	0.000301639	0
rs16910044	11	11776107	1	1	0	331521	0.000301639	0.000301639	0
rs874651	11	11779374	1	1	0	331521	0.000301639	0.000301639	0
rs78909414	11	11781578	1	1	0	331521	0.000301639	0.000301639	0
rs16910054	11	11790181	1	1	0	331521	0.000301639	0.000301639	0
rs56032518	11	11793865	1	1	0	331521	0.000301639	0.000301639	0
rs78587978	11	11794359	1	1	0	331521	0.000301639	0.000301639	0
rs4451726	11	11799017	1	1	0	331521	0.000301639	0.000301639	0
rs1455262	11	11799509	1	1	0	331521	0.000301639	0.000301639	0
rs7116774	11	11800932	1	1	0	331521	0.000301639	0.000301639	0
rs1378357	11	11802361	1	1	0	331521	0.000301639	0.000301639	0
rs61872230	11	11802543	1	1	0	331521	0.000301639	0.000301639	0
rs78451042	11	11803842	1	1	0	331521	0.000301639	0.000301639	0
rs17375799	11	11806206	1	1	0	331521	0.000301639	0.000301639	0
rs80178308	11	11806480	1	1	0	331521	0.000301639	0.000301639	0
rs75832706	11	11807633	1	1	0	331521	0.000301639	0.000301639	0
rs11600043	11	11817978	1	1	0	331521	0.000301639	0.000301639	0
rs11022044	11	11821358	1	1	0	331521	0.000301639	0.000301639	0
rs117351755	11	11834162	1	1	0	331521	0.000301639	0.000301639	0
rs12790557	11	11840925	1	1	0	331521	0.000301639	0.000301639	0
rs117836817	11	11852666	1	1	0	331521	0.000301639	0.000301639	0
rs144334074	11	11854529	1	1	0	331521	0.000301639	0.000301639	0
rs11605746	11	11860581	1	1	0	331521	0.000301639	0.000301639	0
rs12789925	11	11865406	1	1	0	331521	0.000301639	0.000301639	0
rs56122873	11	11873440	1	1	0	331521	0.000301639	0.000301639	0
rs72856352	11	11888289	1	1	0	331521	0.000301639	0.000301639	0
rs34511735	11	11906050	1	1	0	331521	0.000301639	0.000301639	0
rs11022077	11	11906797	1	1	0	331521	0.000301639	0.000301639	0
rs75812003	11	11908820	1	1	0	331521	0.000301639	0.000301639	0
rs11022079	11	11913585	1	1	0	331521	0.000301639	0.000301639	0
rs79591299	11	11917062	1	1	0	331521	0.000301639	0.000301639	0
rs78226853	11	11920828	1	1	0	331521	0.000301639	0.000301639	0
rs35044288	11	11941765	0	0	0	331552	0	0	0
rs75672126	11	11952868	0	0	0	331552	0	0	0
rs61870735	11	11954758	0	0	0	331552	0	0	0
rs79258342	11	11957205	0	0	0	331552	0	0	0
rs202084044	11	11964069	0	0	0	331552	0	0	0
rs79175349	11	11968496	0	0	0	331552	0	0	0
rs7933089	11	11976628	0	0	0	331552	0	0	0
rs17378597	11	11976691	0	0	0	331552	0	0	0
Affx-4327943	11	11977505	0	0	0	331552	0	0	0
rs2307073	11	11977573	0	0	0	331552	0	0	0
rs147121113	11	11986027	0	0	0	331552	0	0	0
rs114429255	11	11986051	0	0	0	331552	0	0	0
rs3206824	11	11986061	0	0	0	331552	0	0	0
rs114873269	11	11986144	0	0	0	331552	0	0	0
rs2172466	11	11996181	0	0	0	331552	0	0	0
rs11022099	11	11997895	0	0	0	331552	0	0	0
rs16910272	11	12000628	0	0	0	331552	0	0	0
rs118142202	11	12000964	0	0	0	331552	0	0	0
rs7122133	11	12002451	0	0	0	331552	0	0	0
rs11022101	11	12003154	0	0	0	331552	0	0	0
rs79318530	11	12004698	0	0	0	331552	0	0	0
rs4757595	11	12005270	0	0	0	331552	0	0	0
rs56073921	11	12007830	0	0	0	331552	0	0	0
rs61871875	11	12008220	0	0	0	331552	0	0	0
rs16910294	11	12008522	0	0	0	331552	0	0	0
rs6485345	11	12009819	0	0	0	331552	0	0	0
rs75602745	11	12010310	0	0	0	331552	0	0	0
rs4910430	11	12011509	0	0	0	331552	0	0	0
rs16910301	11	12013509	0	0	0	331552	0	0	0
rs6485350	11	12013617	0	0	0	331552	0	0	0
rs7121348	11	12015250	0	0	0	331552	0	0	0
rs16910308	11	12016283	0	0	0	331552	0	0	0
rs2035933	11	12017161	0	0	0	331552	0	0	0
rs11022106	11	12017555	0	0	0	331552	0	0	0
rs72859309	11	12018868	0	0	0	331552	0	0	0
rs2403556	11	12021610	0	0	0	331552	0	0	0
rs3750940	11	12022898	0	0	0	331552	0	0	0
rs6485368	11	12027016	0	0	0	331552	0	0	0
rs16910343	11	12027650	0	0	0	331552	0	0	0
rs11022110	11	12028355	0	0	0	331552	0	0	0
rs148022396	11	12035780	0	0	0	331552	0	0	0
rs1389208	11	12038136	0	0	0	331552	0	0	0
rs117281589	11	12039378	0	0	0	331552	0	0	0
rs4910032	11	12040766	0	0	0	331552	0	0	0
rs12274783	11	12043269	0	0	0	331552	0	0	0
rs11022120	11	12050740	1	1	0	331521	0.000301639	0.000301639	0
rs16910389	11	12053190	1	1	0	331521	0.000301639	0.000301639	0
rs34517836	11	12061086	1	1	0	331521	0.000301639	0.000301639	0
rs1106305	11	12065087	1	1	0	331521	0.000301639	0.000301639	0
rs11608086	11	12070422	1	1	0	331521	0.000301639	0.000301639	0
rs16910421	11	12070665	1	1	0	331521	0.000301639	0.000301639	0
rs12417334	11	12072099	1	1	0	331521	0.000301639	0.000301639	0
rs923175	11	12072503	1	1	0	331521	0.000301639	0.000301639	0
rs923173	11	12072664	1	1	0	331521	0.000301639	0.000301639	0
rs1994329	11	12072694	1	1	0	331521	0.000301639	0.000301639	0
rs56256051	11	12072943	1	1	0	331521	0.000301639	0.000301639	0
rs1994328	11	12072988	1	1	0	331521	0.000301639	0.000301639	0
rs6485416	11	12073518	1	1	0	331521	0.000301639	0.000301639	0
rs12416885	11	12074582	1	1	0	331521	0.000301639	0.000301639	0
rs77558555	11	12075732	1	1	0	331521	0.000301639	0.000301639	0
rs7928952	11	12075829	1	1	0	331521	0.000301639	0.000301639	0
rs7946686	11	12076162	1	1	0	331521	0.000301639	0.000301639	0
rs57680900	11	12077587	1	1	0	331521	0.000301639	0.000301639	0
rs12420057	11	12078008	1	1	0	331521	0.000301639	0.000301639	0
rs74739692	11	12078130	1	1	0	331521	0.000301639	0.000301639	0
rs12804449	11	12078926	1	1	0	331521	0.000301639	0.000301639	0
rs7480794	11	12082494	1	1	0	331521	0.000301639	0.000301639	0
rs16910460	11	12082595	1	1	0	331521	0.000301639	0.000301639	0
Affx-35603470	11	12082743	1	1	0	331521	0.000301639	0.000301639	0
rs73408397	11	12082917	1	1	0	331521	0.000301639	0.000301639	0
rs72861162	11	12085807	1	1	0	331521	0.000301639	0.000301639	0
rs76505756	11	12087998	1	1	0	331521	0.000301639	0.000301639	0
rs4757149	11	12088048	1	1	0	331521	0.000301639	0.000301639	0
rs72861167	11	12088935	1	1	0	331521	0.000301639	0.000301639	0
rs56214304	11	12090499	1	1	0	331521	0.000301639	0.000301639	0
rs16910466	11	12093054	1	1	0	331521	0.000301639	0.000301639	0
rs7935387	11	12097980	1	1	0	331521	0.000301639	0.000301639	0
rs78867896	11	12099533	1	1	0	331521	0.000301639	0.000301639	0
rs10831721	11	12100269	1	1	0	331521	0.000301639	0.000301639	0
rs17383023	11	12101898	1	1	0	331521	0.000301639	0.000301639	0
rs72862623	11	12110471	1	1	0	331521	0.000301639	0.000301639	0
rs7928553	11	12111092	1	1	0	331521	0.000301639	0.000301639	0
rs7103388	11	12111710	1	1	0	331521	0.000301639	0.000301639	0
rs11022168	11	12113538	1	1	0	331521	0.000301639	0.000301639	0
rs7950281	11	12113949	1	1	0	331521	0.000301639	0.000301639	0
rs34712713	11	12116572	1	1	0	331521	0.000301639	0.000301639	0
rs72862633	11	12116749	1	1	0	331521	0.000301639	0.000301639	0
rs11022171	11	12116758	1	1	0	331521	0.000301639	0.000301639	0
rs74339051	11	12117395	1	1	0	331521	0.000301639	0.000301639	0
rs7111481	11	12122094	1	1	0	331521	0.000301639	0.000301639	0
rs16910512	11	12123116	1	1	0	331521	0.000301639	0.000301639	0
rs10831734	11	12123221	1	1	0	331521	0.000301639	0.000301639	0
rs117749819	11	12128271	1	1	0	331521	0.000301639	0.000301639	0
rs77727209	11	12130674	1	1	0	331521	0.000301639	0.000301639	0
rs78348403	11	12134912	1	1	0	331521	0.000301639	0.000301639	0
rs1159649	11	12135604	1	1	0	331521	0.000301639	0.000301639	0
rs113812734	11	12140184	1	1	0	331521	0.000301639	0.000301639	0
rs59982436	11	12140608	1	1	0	331521	0.000301639	0.000301639	0
rs10160563	11	12141182	1	1	0	331521	0.000301639	0.000301639	0
rs1158168	11	12141367	1	1	0	331521	0.000301639	0.000301639	0
rs16910545	11	12141529	1	1	0	331521	0.000301639	0.000301639	0
rs7939041	11	12141773	1	1	0	331521	0.000301639	0.000301639	0
rs7942252	11	12142070	1	1	0	331521	0.000301639	0.000301639	0
rs12790969	11	12145217	1	1	0	331521	0.000301639	0.000301639	0
rs61875175	11	12145796	1	1	0	331521	0.000301639	0.000301639	0
rs2279565	11	12147829	1	1	0	331521	0.000301639	0.000301639	0
rs2131491	11	12147924	1	1	0	331521	0.000301639	0.000301639	0
rs2896599	11	12148615	1	1	0	331521	0.000301639	0.000301639	0
rs11022188	11	12148752	1	1	0	331521	0.000301639	0.000301639	0
rs12269907	11	12153360	1	1	0	331521	0.000301639	0.000301639	0
rs57899657	11	12155118	1	1	0	331521	0.000301639	0.000301639	0
rs11022192	11	12156866	1	1	0	331521	0.000301639	0.000301639	0
rs116938304	11	12158159	1	1	0	331521	0.000301639	0.000301639	0
rs117264442	11	12158306	1	1	0	331521	0.000301639	0.000301639	0
rs901284	11	12159994	1	1	0	331521	0.000301639	0.000301639	0
rs1110007	11	12160041	1	1	0	331521	0.000301639	0.000301639	0
rs61875193	11	12162636	1	1	0	331521	0.000301639	0.000301639	0
rs988189	11	12166233	1	1	0	331521	0.000301639	0.000301639	0
rs2403572	11	12169610	1	1	0	331521	0.000301639	0.000301639	0
rs4756775	11	12169820	1	1	0	331521	0.000301639	0.000301639	0
rs74377045	11	12170264	1	1	0	331521	0.000301639	0.000301639	0
rs10831742	11	12170325	1	1	0	331521	0.000301639	0.000301639	0
rs55826658	11	12170824	1	1	0	331521	0.000301639	0.000301639	0
rs11605028	11	12172876	1	1	0	331521	0.000301639	0.000301639	0
rs78623141	11	12174088	1	1	0	331521	0.000301639	0.000301639	0
rs76766599	11	12175399	1	1	0	331521	0.000301639	0.000301639	0
rs1564946	11	12176273	1	1	0	331521	0.000301639	0.000301639	0
rs1994320	11	12177579	1	1	0	331521	0.000301639	0.000301639	0
rs12421367	11	12177626	1	1	0	331521	0.000301639	0.000301639	0
rs145729735	11	12183775	1	1	0	331521	0.000301639	0.000301639	0
rs28625145	11	12183846	1	1	0	331521	0.000301639	0.000301639	0
rs2016371	11	12186086	1	1	0	331521	0.000301639	0.000301639	0
rs116925072	11	12188011	1	1	0	331521	0.000301639	0.000301639	0
rs117383486	11	12190298	1	1	0	331521	0.000301639	0.000301639	0
rs7948234	11	12191600	1	1	0	331521	0.000301639	0.000301639	0
rs74511667	11	12191693	1	1	0	331521	0.000301639	0.000301639	0
rs7934282	11	12198052	1	1	0	331521	0.000301639	0.000301639	0
rs7124147	11	12203900	1	1	0	331521	0.000301639	0.000301639	0
rs901291	11	12205793	1	1	0	331521	0.000301639	0.000301639	0
rs7951707	11	12210173	1	1	0	331521	0.000301639	0.000301639	0
rs10831755	11	12211114	1	1	0	331521	0.000301639	0.000301639	0
rs869279	11	12221737	1	1	0	331521	0.000301639	0.000301639	0
rs61875235	11	12224330	1	1	0	331521	0.000301639	0.000301639	0
rs75094002	11	12224331	1	1	0	331521	0.000301639	0.000301639	0
rs56065402	11	12224995	1	1	0	331521	0.000301639	0.000301639	0
rs10430877	11	12225506	1	1	0	331521	0.000301639	0.000301639	0
rs140406273	11	12225869	1	1	0	331521	0.000301639	0.000301639	0
rs871704	11	12228854	1	1	0	331521	0.000301639	0.000301639	0
rs2062439	11	12228914	1	1	0	331521	0.000301639	0.000301639	0
rs188922474	11	12229084	0	0	0	331552	0	0	0
rs16910768	11	12230748	0	0	0	331552	0	0	0
rs2306727	11	12231112	1	1	0	331521	0.000301639	0.000301639	0
rs1825641	11	12236891	1	1	0	331521	0.000301639	0.000301639	0
rs17479090	11	12241397	1	1	0	331521	0.000301639	0.000301639	0
rs79412233	11	12241448	1	1	0	331521	0.000301639	0.000301639	0
rs16910796	11	12241567	1	1	0	331521	0.000301639	0.000301639	0
rs144642828	11	12241818	1	1	0	331521	0.000301639	0.000301639	0
rs112428624	11	12242093	0	0	0	331552	0	0	0
Affx-80241242	11	12245048	1	1	0	331521	0.000301639	0.000301639	0
rs3816921	11	12246233	1	1	0	331521	0.000301639	0.000301639	0
rs34818123	11	12246772	1	1	0	331521	0.000301639	0.000301639	0
Affx-92042672	11	12247767	0	0	0	331552	0	0	0
rs35228638	11	12248590	1	1	0	331521	0.000301639	0.000301639	0
rs116902828	11	12249495	1	1	0	331521	0.000301639	0.000301639	0
Affx-4365726	11	12249851	1	1	0	331521	0.000301639	0.000301639	0
rs117276329	11	12251107	0	0	0	331552	0	0	0
rs79077038	11	12251388	1	1	0	331521	0.000301639	0.000301639	0
rs2131771	11	12253548	1	1	0	331521	0.000301639	0.000301639	0
rs77845385	11	12257061	1	1	0	331521	0.000301639	0.000301639	0
rs202081792	11	12257778	1	1	0	331521	0.000301639	0.000301639	0
rs61877162	11	12258513	1	1	0	331521	0.000301639	0.000301639	0
rs2706637	11	12259083	1	1	0	331521	0.000301639	0.000301639	0
rs6485600	11	12259702	1	1	0	331521	0.000301639	0.000301639	0
rs117404822	11	12260774	1	1	0	331521	0.000301639	0.000301639	0
rs150298654	11	12262681	1	1	0	331521	0.000301639	0.000301639	0
rs2270511	11	12265542	1	1	0	331521	0.000301639	0.000301639	0
rs12799114	11	12266539	1	1	0	331521	0.000301639	0.000301639	0
rs17480544	11	12267712	1	1	0	331521	0.000301639	0.000301639	0
rs3829265	11	12270932	1	1	0	331521	0.000301639	0.000301639	0
rs1973386	11	12271440	1	1	0	331521	0.000301639	0.000301639	0
rs77831856	11	12277077	1	1	0	331521	0.000301639	0.000301639	0
rs147611377	11	12277191	1	1	0	331521	0.000301639	0.000301639	0
rs17480838	11	12277822	1	1	0	331521	0.000301639	0.000301639	0
rs61877173	11	12278417	1	1	0	331521	0.000301639	0.000301639	0
rs2270513	11	12279937	1	1	0	331521	0.000301639	0.000301639	0
rs3794075	11	12282908	1	1	0	331521	0.000301639	0.000301639	0
Affx-4370812	11	12284950	1	1	0	331521	0.000301639	0.000301639	0
rs8808	11	12285090	1	1	0	331521	0.000301639	0.000301639	0
rs2706651	11	12286129	1	1	0	331521	0.000301639	0.000301639	0
rs77255734	11	12286454	1	1	0	331521	0.000301639	0.000301639	0
rs78203818	11	12288141	1	1	0	331521	0.000301639	0.000301639	0
rs112712672	11	12288656	1	1	0	331521	0.000301639	0.000301639	0
rs2706652	11	12289058	1	1	0	331521	0.000301639	0.000301639	0
rs11022268	11	12290628	1	1	0	331521	0.000301639	0.000301639	0
rs11022270	11	12292325	1	1	0	331521	0.000301639	0.000301639	0
rs72867596	11	12292654	1	1	0	331521	0.000301639	0.000301639	0
rs11022271	11	12293936	1	1	0	331521	0.000301639	0.000301639	0
rs117011351	11	12295824	1	1	0	331521	0.000301639	0.000301639	0
rs76784867	11	12296179	1	1	0	331521	0.000301639	0.000301639	0
rs2706646	11	12296409	1	1	0	331521	0.000301639	0.000301639	0
rs7106205	11	12296781	1	1	0	331521	0.000301639	0.000301639	0
rs77815941	11	12298744	0	0	0	331552	0	0	0
rs1125744	11	12298990	1	1	0	331521	0.000301639	0.000301639	0
rs61875374	11	12303077	1	1	0	331521	0.000301639	0.000301639	0
rs151099817	11	12303448	0	0	0	331552	0	0	0
rs10500754	11	12304000	1	1	0	331521	0.000301639	0.000301639	0
rs76065582	11	12307695	1	1	0	331521	0.000301639	0.000301639	0
rs117889701	11	12308462	1	1	0	331521	0.000301639	0.000301639	0
rs3736304	11	12309002	1	1	0	331521	0.000301639	0.000301639	0
rs7122652	11	12309866	1	1	0	331521	0.000301639	0.000301639	0
rs12276778	11	12310911	1	1	0	331521	0.000301639	0.000301639	0
rs1389547	11	12312331	1	1	0	331521	0.000301639	0.000301639	0
rs200949393	11	12313845	1	1	0	331521	0.000301639	0.000301639	0
rs12576195	11	12314515	1	1	0	331521	0.000301639	0.000301639	0
rs7127178	11	12314551	1	1	0	331521	0.000301639	0.000301639	0
rs3812751	11	12314927	1	1	0	331521	0.000301639	0.000301639	0
rs148792670	11	12315175	1	1	0	331521	0.000301639	0.000301639	0
rs10741578	11	12315186	1	1	0	331521	0.000301639	0.000301639	0
rs12574273	11	12315256	1	1	0	331521	0.000301639	0.000301639	0
Affx-80279734	11	12315441	1	1	0	331521	0.000301639	0.000301639	0
rs75952256	11	12315642	1	1	0	331521	0.000301639	0.000301639	0
Affx-80241252	11	12315810	1	1	0	331521	0.000301639	0.000301639	0
rs199928912	11	12315863	1	1	0	331521	0.000301639	0.000301639	0
rs1493953	11	12315891	1	1	0	331521	0.000301639	0.000301639	0
rs201839401	11	12315914	1	1	0	331521	0.000301639	0.000301639	0
rs1493954	11	12315915	1	1	0	331521	0.000301639	0.000301639	0
rs76685199	11	12315945	1	1	0	331521	0.000301639	0.000301639	0
rs139581842	11	12316030	1	1	0	331521	0.000301639	0.000301639	0
rs3812753	11	12316085	1	1	0	331521	0.000301639	0.000301639	0
rs200851431	11	12316119	1	1	0	331521	0.000301639	0.000301639	0
rs35331235	11	12316146	1	1	0	331521	0.000301639	0.000301639	0
rs6485643	11	12323641	1	1	0	331521	0.000301639	0.000301639	0
rs113611660	11	12326240	1	1	0	331521	0.000301639	0.000301639	0
rs11022296	11	12334083	1	1	0	331521	0.000301639	0.000301639	0
rs6485652	11	12337522	2	1	1	331520	0.000603278	0.000301639	0.000301639
rs10831787	11	12342923	2	1	1	331520	0.000603278	0.000301639	0.000301639
rs7948473	11	12344695	2	1	1	331520	0.000603278	0.000301639	0.000301639
rs146374308	11	12348796	2	1	1	331520	0.000603278	0.000301639	0.000301639
Affx-80241254	11	12348801	2	1	1	331520	0.000603278	0.000301639	0.000301639
rs148579531	11	12348818	2	1	1	331520	0.000603278	0.000301639	0.000301639
rs12224866	11	12352942	2	1	1	331520	0.000603278	0.000301639	0.000301639
rs76217198	11	12355137	2	1	1	331520	0.000603278	0.000301639	0.000301639
rs10765943	11	12355462	2	1	1	331520	0.000603278	0.000301639	0.000301639
rs2088000	11	12361881	2	1	1	331520	0.000603278	0.000301639	0.000301639
rs12787212	11	12363096	2	1	1	331520	0.000603278	0.000301639	0.000301639
rs2055106	11	12367095	2	1	1	331520	0.000603278	0.000301639	0.000301639
rs10831796	11	12367459	2	1	1	331520	0.000603278	0.000301639	0.000301639
rs10831797	11	12367700	2	1	1	331520	0.000603278	0.000301639	0.000301639
rs4757382	11	12371102	2	1	1	331520	0.000603278	0.000301639	0.000301639
rs17392414	11	12371577	2	1	1	331520	0.000603278	0.000301639	0.000301639
rs116961375	11	12374101	1	1	0	331521	0.000301639	0.000301639	0
rs1493964	11	12374712	1	1	0	331521	0.000301639	0.000301639	0
rs11022321	11	12375604	1	1	0	331521	0.000301639	0.000301639	0
rs34898047	11	12379949	1	1	0	331521	0.000301639	0.000301639	0
rs17392875	11	12381129	1	1	0	331521	0.000301639	0.000301639	0
rs3812755	11	12383033	1	1	0	331521	0.000301639	0.000301639	0
rs73409422	11	12384146	1	1	0	331521	0.000301639	0.000301639	0
rs2403595	11	12385309	1	1	0	331521	0.000301639	0.000301639	0
rs10831805	11	12396966	1	1	0	331521	0.000301639	0.000301639	0
rs78698471	11	12402791	1	1	0	331521	0.000301639	0.000301639	0
rs72859085	11	12406179	1	1	0	331521	0.000301639	0.000301639	0
rs61875415	11	12406279	1	1	0	331521	0.000301639	0.000301639	0
rs117419033	11	12411971	1	1	0	331521	0.000301639	0.000301639	0
rs71478999	11	12412086	1	1	0	331521	0.000301639	0.000301639	0
rs903211	11	12412175	0	0	0	331552	0	0	0
rs10734195	11	12413142	1	1	0	331521	0.000301639	0.000301639	0
rs61875436	11	12414841	1	1	0	331521	0.000301639	0.000301639	0
rs79968627	11	12415057	0	0	0	331552	0	0	0
rs75651177	11	12418387	1	1	0	331521	0.000301639	0.000301639	0
rs61875447	11	12419724	1	1	0	331521	0.000301639	0.000301639	0
rs11022338	11	12421728	1	1	0	331521	0.000301639	0.000301639	0
rs11022339	11	12423692	1	1	0	331521	0.000301639	0.000301639	0
rs116949598	11	12423782	1	1	0	331521	0.000301639	0.000301639	0
rs7952552	11	12424051	1	1	0	331521	0.000301639	0.000301639	0
rs4757427	11	12424521	1	1	0	331521	0.000301639	0.000301639	0
rs72859092	11	12426306	1	1	0	331521	0.000301639	0.000301639	0
rs112626303	11	12428968	1	1	0	331521	0.000301639	0.000301639	0
rs10831810	11	12429493	1	1	0	331521	0.000301639	0.000301639	0
rs63357560	11	12429729	1	1	0	331521	0.000301639	0.000301639	0
rs1426588	11	12430726	1	1	0	331521	0.000301639	0.000301639	0
rs72860908	11	12430763	1	1	0	331521	0.000301639	0.000301639	0
rs7110198	11	12435158	1	1	0	331521	0.000301639	0.000301639	0
rs4432000	11	12436378	1	1	0	331521	0.000301639	0.000301639	0
rs7104902	11	12437846	1	1	0	331521	0.000301639	0.000301639	0
rs12574197	11	12439812	1	1	0	331521	0.000301639	0.000301639	0
rs10500757	11	12442597	1	1	0	331521	0.000301639	0.000301639	0
rs2081610	11	12452867	1	1	0	331521	0.000301639	0.000301639	0
rs885468	11	12452912	1	1	0	331521	0.000301639	0.000301639	0
rs7104630	11	12454353	1	1	0	331521	0.000301639	0.000301639	0
rs7941929	11	12455128	1	1	0	331521	0.000301639	0.000301639	0
rs116936602	11	12460227	1	1	0	331521	0.000301639	0.000301639	0
rs72862217	11	12462139	1	1	0	331521	0.000301639	0.000301639	0
rs10831824	11	12468142	1	1	0	331521	0.000301639	0.000301639	0
rs7120489	11	12469397	1	1	0	331521	0.000301639	0.000301639	0
rs11022358	11	12470449	1	1	0	331521	0.000301639	0.000301639	0
rs10765950	11	12475277	1	1	0	331521	0.000301639	0.000301639	0
rs1365403	11	12476231	1	1	0	331521	0.000301639	0.000301639	0
rs10831827	11	12483197	1	1	0	331521	0.000301639	0.000301639	0
rs117193159	11	12484240	1	1	0	331521	0.000301639	0.000301639	0
rs61875564	11	12485824	1	1	0	331521	0.000301639	0.000301639	0
rs76222092	11	12487074	1	1	0	331521	0.000301639	0.000301639	0
rs60252226	11	12489227	1	1	0	331521	0.000301639	0.000301639	0
rs1991320	11	12490545	1	1	0	331521	0.000301639	0.000301639	0
rs77169412	11	12491057	1	1	0	331521	0.000301639	0.000301639	0
rs75980958	11	12491611	1	1	0	331521	0.000301639	0.000301639	0
rs10831828	11	12492122	1	1	0	331521	0.000301639	0.000301639	0
rs76849829	11	12495248	1	1	0	331521	0.000301639	0.000301639	0
Affx-80241257	11	12495519	1	1	0	331521	0.000301639	0.000301639	0
rs77919570	11	12497077	1	1	0	331521	0.000301639	0.000301639	0
rs11022367	11	12498227	1	1	0	331521	0.000301639	0.000301639	0
rs11022371	11	12504592	1	1	0	331521	0.000301639	0.000301639	0
rs115159835	11	12514349	2	2	0	331520	0.000603278	0.000603278	0
rs10831838	11	12520450	2	2	0	331520	0.000603278	0.000603278	0
rs200911218	11	12525924	2	2	0	331520	0.000603278	0.000603278	0
rs12290935	11	12529459	2	2	0	331520	0.000603278	0.000603278	0
rs3925954	11	12531117	2	2	0	331520	0.000603278	0.000603278	0
rs80349582	11	12531400	2	2	0	331520	0.000603278	0.000603278	0
rs34460588	11	12533888	2	2	0	331520	0.000603278	0.000603278	0
rs2243707	11	12534707	2	2	0	331520	0.000603278	0.000603278	0
rs1863586	11	12538360	2	2	0	331520	0.000603278	0.000603278	0
rs7932845	11	12538367	2	2	0	331520	0.000603278	0.000603278	0
rs35717264	11	12539863	2	2	0	331520	0.000603278	0.000603278	0
rs10765956	11	12541115	2	2	0	331520	0.000603278	0.000603278	0
rs7928190	11	12542989	2	2	0	331520	0.000603278	0.000603278	0
rs74471914	11	12543215	2	2	0	331520	0.000603278	0.000603278	0
rs4756918	11	12544573	2	2	0	331520	0.000603278	0.000603278	0
rs11601604	11	12545257	2	2	0	331520	0.000603278	0.000603278	0
rs10831841	11	12546292	2	2	0	331520	0.000603278	0.000603278	0
rs1426587	11	12546812	2	2	0	331520	0.000603278	0.000603278	0
rs7718	11	12549761	2	2	0	331520	0.000603278	0.000603278	0
rs7644	11	12551844	2	2	0	331520	0.000603278	0.000603278	0
rs11022394	11	12552361	2	2	0	331520	0.000603278	0.000603278	0
rs72863959	11	12554553	2	2	0	331520	0.000603278	0.000603278	0
rs11022400	11	12559408	2	2	0	331520	0.000603278	0.000603278	0
rs12224531	11	12561676	2	2	0	331520	0.000603278	0.000603278	0
rs12421465	11	12561933	2	2	0	331520	0.000603278	0.000603278	0
rs17160	11	12562223	2	2	0	331520	0.000603278	0.000603278	0
rs12417104	11	12564728	2	2	0	331520	0.000603278	0.000603278	0
rs12291321	11	12564968	2	2	0	331520	0.000603278	0.000603278	0
rs72863981	11	12565802	2	2	0	331520	0.000603278	0.000603278	0
rs10831849	11	12566186	2	2	0	331520	0.000603278	0.000603278	0
rs7950518	11	12566725	2	2	0	331520	0.000603278	0.000603278	0
rs16911494	11	12567072	2	2	0	331520	0.000603278	0.000603278	0
rs74919367	11	12573105	2	2	0	331520	0.000603278	0.000603278	0
rs933924	11	12578762	2	2	0	331520	0.000603278	0.000603278	0
rs2217102	11	12585369	2	2	0	331520	0.000603278	0.000603278	0
rs61878526	11	12590924	2	2	0	331520	0.000603278	0.000603278	0
rs117917240	11	12595076	2	2	0	331520	0.000603278	0.000603278	0
rs75208733	11	12604852	2	2	0	331520	0.000603278	0.000603278	0
rs12360769	11	12608318	2	2	0	331520	0.000603278	0.000603278	0
rs10765970	11	12611849	2	2	0	331520	0.000603278	0.000603278	0
rs71479002	11	12612922	2	2	0	331520	0.000603278	0.000603278	0
rs11605391	11	12613166	2	2	0	331520	0.000603278	0.000603278	0
rs12283793	11	12620941	2	2	0	331520	0.000603278	0.000603278	0
rs12277767	11	12624678	2	2	0	331520	0.000603278	0.000603278	0
rs72867246	11	12627510	2	2	0	331520	0.000603278	0.000603278	0
rs80191389	11	12632697	2	2	0	331520	0.000603278	0.000603278	0
rs61879776	11	12637965	2	2	0	331520	0.000603278	0.000603278	0
rs11022449	11	12638814	2	2	0	331520	0.000603278	0.000603278	0
rs9919555	11	12638929	2	2	0	331520	0.000603278	0.000603278	0
rs12223111	11	12640193	2	2	0	331520	0.000603278	0.000603278	0
rs12577722	11	12641918	2	2	0	331520	0.000603278	0.000603278	0
rs61879785	11	12648020	2	2	0	331520	0.000603278	0.000603278	0
rs72867291	11	12648328	2	2	0	331520	0.000603278	0.000603278	0
rs11022455	11	12648527	2	2	0	331520	0.000603278	0.000603278	0
rs10831884	11	12652120	2	2	0	331520	0.000603278	0.000603278	0
rs6485968	11	12660201	2	2	0	331520	0.000603278	0.000603278	0
rs61879824	11	12674963	2	2	0	331520	0.000603278	0.000603278	0
rs4609584	11	12688569	2	2	0	331520	0.000603278	0.000603278	0
rs12805310	11	12693351	2	2	0	331520	0.000603278	0.000603278	0
rs117326997	11	12697778	2	2	0	331520	0.000603278	0.000603278	0
rs7926971	11	12698040	2	2	0	331520	0.000603278	0.000603278	0
rs72856001	11	12700668	2	2	0	331520	0.000603278	0.000603278	0
rs11600148	11	12708614	2	2	0	331520	0.000603278	0.000603278	0
rs34456199	11	12714954	1	1	0	331521	0.000301639	0.000301639	0
rs117410693	11	12723439	1	1	0	331521	0.000301639	0.000301639	0
rs117506571	11	12737047	1	1	0	331521	0.000301639	0.000301639	0
rs55996542	11	12737465	1	1	0	331521	0.000301639	0.000301639	0
rs117784739	11	12738444	1	1	0	331521	0.000301639	0.000301639	0
rs117968925	11	12738476	1	1	0	331521	0.000301639	0.000301639	0
rs4501964	11	12739053	1	1	0	331521	0.000301639	0.000301639	0
rs77167127	11	12741030	1	1	0	331521	0.000301639	0.000301639	0
rs116868666	11	12742885	0	0	0	331552	0	0	0
rs117652398	11	12757006	1	1	0	331521	0.000301639	0.000301639	0
rs116870826	11	12767740	1	1	0	331521	0.000301639	0.000301639	0
rs117301475	11	12772203	1	1	0	331521	0.000301639	0.000301639	0
rs75055413	11	12779045	1	1	0	331521	0.000301639	0.000301639	0
rs9888258	11	12782716	1	1	0	331521	0.000301639	0.000301639	0
rs72858136	11	12782909	1	1	0	331521	0.000301639	0.000301639	0
rs11022497	11	12792692	1	1	0	331521	0.000301639	0.000301639	0
rs80032940	11	12795651	1	1	0	331521	0.000301639	0.000301639	0
rs117099564	11	12800067	1	1	0	331521	0.000301639	0.000301639	0
rs78869673	11	12813779	1	1	0	331521	0.000301639	0.000301639	0
rs4536195	11	12827232	1	1	0	331521	0.000301639	0.000301639	0
rs2165282	11	12833750	1	1	0	331521	0.000301639	0.000301639	0
rs34750784	11	12837644	1	1	0	331521	0.000301639	0.000301639	0
rs11601792	11	12839976	1	1	0	331521	0.000301639	0.000301639	0
rs72860845	11	12846776	1	1	0	331521	0.000301639	0.000301639	0
rs10765996	11	12853043	1	1	0	331521	0.000301639	0.000301639	0
rs11022516	11	12862064	1	1	0	331521	0.000301639	0.000301639	0
rs10047490	11	12865441	1	1	0	331521	0.000301639	0.000301639	0
rs78080491	11	12878135	1	1	0	331521	0.000301639	0.000301639	0
rs11022519	11	12888236	1	1	0	331521	0.000301639	0.000301639	0
rs76936697	11	12891775	1	1	0	331521	0.000301639	0.000301639	0
rs11022526	11	12894474	1	1	0	331521	0.000301639	0.000301639	0
rs2033901	11	12896015	1	1	0	331521	0.000301639	0.000301639	0
rs1530179	11	12896590	1	1	0	331521	0.000301639	0.000301639	0
rs7118765	11	12901978	1	1	0	331521	0.000301639	0.000301639	0
rs10766001	11	12902806	1	1	0	331521	0.000301639	0.000301639	0
rs72862716	11	12903077	1	1	0	331521	0.000301639	0.000301639	0
rs2304733	11	12903443	1	1	0	331521	0.000301639	0.000301639	0
rs11820302	11	12904114	1	1	0	331521	0.000301639	0.000301639	0
rs35211182	11	12904724	1	1	0	331521	0.000301639	0.000301639	0
rs72862725	11	12907585	1	1	0	331521	0.000301639	0.000301639	0
rs117855517	11	12907748	1	1	0	331521	0.000301639	0.000301639	0
rs55980901	11	12909074	2	2	0	331520	0.000603278	0.000603278	0
rs56053659	11	12909766	2	2	0	331520	0.000603278	0.000603278	0
rs4757963	11	12912067	2	2	0	331520	0.000603278	0.000603278	0
rs16911714	11	12914964	2	2	0	331520	0.000603278	0.000603278	0
rs16911722	11	12916329	2	2	0	331520	0.000603278	0.000603278	0
rs1440281	11	12917394	2	2	0	331520	0.000603278	0.000603278	0
rs11022537	11	12917620	2	2	0	331520	0.000603278	0.000603278	0
rs12364619	11	12920271	2	2	0	331520	0.000603278	0.000603278	0
rs76875408	11	12926446	2	2	0	331520	0.000603278	0.000603278	0
rs4469874	11	12927392	2	2	0	331520	0.000603278	0.000603278	0
rs149774022	11	12930355	2	2	0	331520	0.000603278	0.000603278	0
rs6486070	11	12932979	2	2	0	331520	0.000603278	0.000603278	0
rs16911746	11	12933425	2	2	0	331520	0.000603278	0.000603278	0
rs1440276	11	12935738	2	2	0	331520	0.000603278	0.000603278	0
rs117755401	11	12937996	2	2	0	331520	0.000603278	0.000603278	0
rs117797157	11	12944011	2	2	0	331520	0.000603278	0.000603278	0
rs11022559	11	12945249	2	2	0	331520	0.000603278	0.000603278	0
rs76838437	11	12945745	2	2	0	331520	0.000603278	0.000603278	0
rs2245140	11	12951623	2	2	0	331520	0.000603278	0.000603278	0
rs80044241	11	12956375	0	0	0	331552	0	0	0
rs118162031	11	12956829	2	2	0	331520	0.000603278	0.000603278	0
rs12807171	11	12958051	2	2	0	331520	0.000603278	0.000603278	0
rs16911828	11	12960082	2	2	0	331520	0.000603278	0.000603278	0
rs77641941	11	12966303	2	2	0	331520	0.000603278	0.000603278	0
rs16911853	11	12966472	2	2	0	331520	0.000603278	0.000603278	0
rs16911857	11	12966829	2	2	0	331520	0.000603278	0.000603278	0
rs75301761	11	12967118	2	2	0	331520	0.000603278	0.000603278	0
rs11603328	11	12972614	2	2	0	331520	0.000603278	0.000603278	0
rs4420242	11	12984052	2	2	0	331520	0.000603278	0.000603278	0
rs12295316	11	12994112	2	2	0	331520	0.000603278	0.000603278	0
rs7946317	11	12995901	2	2	0	331520	0.000603278	0.000603278	0
rs117553294	11	13002604	2	2	0	331520	0.000603278	0.000603278	0
rs3935878	11	13007397	2	2	0	331520	0.000603278	0.000603278	0
rs16911909	11	13011762	2	2	0	331520	0.000603278	0.000603278	0
rs72866249	11	13013666	2	2	0	331520	0.000603278	0.000603278	0
rs7129181	11	13013836	2	2	0	331520	0.000603278	0.000603278	0
rs74364270	11	13023796	2	2	0	331520	0.000603278	0.000603278	0
rs4414198	11	13025053	2	2	0	331520	0.000603278	0.000603278	0
rs117645618	11	13027913	2	2	0	331520	0.000603278	0.000603278	0
rs4323847	11	13031705	2	2	0	331520	0.000603278	0.000603278	0
rs12793946	11	13031846	2	2	0	331520	0.000603278	0.000603278	0
rs200003759	11	13031880	2	2	0	331520	0.000603278	0.000603278	0
rs200988951	11	13031958	2	2	0	331520	0.000603278	0.000603278	0
rs114750615	11	13032480	2	2	0	331520	0.000603278	0.000603278	0
rs55909156	11	13032511	2	2	0	331520	0.000603278	0.000603278	0
rs74751953	11	13037536	2	2	0	331520	0.000603278	0.000603278	0
rs4756743	11	13052260	2	2	0	331520	0.000603278	0.000603278	0
rs143771993	11	13055933	2	2	0	331520	0.000603278	0.000603278	0
rs7952155	11	13056376	2	2	0	331520	0.000603278	0.000603278	0
rs1441331	11	13061282	2	2	0	331520	0.000603278	0.000603278	0
rs7124398	11	13066419	2	2	0	331520	0.000603278	0.000603278	0
rs35559893	11	13070708	2	2	0	331520	0.000603278	0.000603278	0
rs117991475	11	13071241	2	2	0	331520	0.000603278	0.000603278	0
rs16911970	11	13072199	2	2	0	331520	0.000603278	0.000603278	0
rs2727375	11	13073368	2	2	0	331520	0.000603278	0.000603278	0
rs117157031	11	13075407	2	2	0	331520	0.000603278	0.000603278	0
rs2727374	11	13075681	2	2	0	331520	0.000603278	0.000603278	0
rs59374498	11	13079707	2	2	0	331520	0.000603278	0.000603278	0
rs7102062	11	13083724	2	2	0	331520	0.000603278	0.000603278	0
rs12294180	11	13085602	2	2	0	331520	0.000603278	0.000603278	0
rs10831955	11	13099858	2	2	0	331520	0.000603278	0.000603278	0
rs2583136	11	13102924	2	2	0	331520	0.000603278	0.000603278	0
rs67675041	11	13105102	2	2	0	331520	0.000603278	0.000603278	0
rs4756744	11	13106439	2	2	0	331520	0.000603278	0.000603278	0
rs11022652	11	13112300	2	2	0	331520	0.000603278	0.000603278	0
rs10766036	11	13119308	2	2	0	331520	0.000603278	0.000603278	0
rs6486083	11	13122113	2	2	0	331520	0.000603278	0.000603278	0
rs10766043	11	13135055	2	2	0	331520	0.000603278	0.000603278	0
rs188783121	11	13136853	2	2	0	331520	0.000603278	0.000603278	0
rs116988995	11	13137471	0	0	0	331552	0	0	0
rs74804037	11	13140375	2	2	0	331520	0.000603278	0.000603278	0
rs1561708	11	13140954	2	2	0	331520	0.000603278	0.000603278	0
rs117423493	11	13150969	2	2	0	331520	0.000603278	0.000603278	0
rs117344772	11	13156014	2	2	0	331520	0.000603278	0.000603278	0
rs12272312	11	13156198	2	2	0	331520	0.000603278	0.000603278	0
rs4757115	11	13157778	2	2	0	331520	0.000603278	0.000603278	0
rs7102983	11	13159107	2	2	0	331520	0.000603278	0.000603278	0
rs11022681	11	13164269	2	2	0	331520	0.000603278	0.000603278	0
rs12805441	11	13166910	2	2	0	331520	0.000603278	0.000603278	0
rs72859585	11	13168248	2	2	0	331520	0.000603278	0.000603278	0
rs117945130	11	13178528	2	2	0	331520	0.000603278	0.000603278	0
rs10500774	11	13181590	2	2	0	331520	0.000603278	0.000603278	0
rs117711831	11	13181725	2	2	0	331520	0.000603278	0.000603278	0
rs7925098	11	13186078	2	2	0	331520	0.000603278	0.000603278	0
rs117082289	11	13187156	2	2	0	331520	0.000603278	0.000603278	0
rs7935099	11	13191527	2	2	0	331520	0.000603278	0.000603278	0
rs55682949	11	13196582	2	2	0	331520	0.000603278	0.000603278	0
rs11828460	11	13203750	2	2	0	331520	0.000603278	0.000603278	0
rs7103008	11	13206562	2	2	0	331520	0.000603278	0.000603278	0
rs7121993	11	13206576	2	2	0	331520	0.000603278	0.000603278	0
rs2128118	11	13206665	2	2	0	331520	0.000603278	0.000603278	0
rs35368455	11	13207713	2	2	0	331520	0.000603278	0.000603278	0
rs117118262	11	13208280	2	2	0	331520	0.000603278	0.000603278	0
rs12789527	11	13210313	2	2	0	331520	0.000603278	0.000603278	0
rs2403660	11	13216275	2	2	0	331520	0.000603278	0.000603278	0
rs10734211	11	13228736	2	2	0	331520	0.000603278	0.000603278	0
rs4757126	11	13231801	2	2	0	331520	0.000603278	0.000603278	0
rs117252404	11	13232765	2	2	0	331520	0.000603278	0.000603278	0
Affx-4508987	11	13236511	2	2	0	331520	0.000603278	0.000603278	0
rs12799537	11	13243683	2	2	0	331520	0.000603278	0.000603278	0
rs56020713	11	13246876	2	2	0	331520	0.000603278	0.000603278	0
rs35424804	11	13248730	2	2	0	331520	0.000603278	0.000603278	0
rs7101574	11	13249327	2	2	0	331520	0.000603278	0.000603278	0
rs12421920	11	13249759	2	2	0	331520	0.000603278	0.000603278	0
rs77027554	11	13251292	0	0	0	331552	0	0	0
rs111639437	11	13255007	2	2	0	331520	0.000603278	0.000603278	0
rs78740431	11	13255161	2	2	0	331520	0.000603278	0.000603278	0
rs74404498	11	13256147	2	2	0	331520	0.000603278	0.000603278	0
rs4757130	11	13257064	2	2	0	331520	0.000603278	0.000603278	0
rs11600948	11	13257150	2	2	0	331520	0.000603278	0.000603278	0
rs117248448	11	13259316	2	2	0	331520	0.000603278	0.000603278	0
rs76709789	11	13267296	1	1	0	331521	0.000301639	0.000301639	0
rs1384017	11	13267384	1	1	0	331521	0.000301639	0.000301639	0
rs1481882	11	13269485	1	1	0	331521	0.000301639	0.000301639	0
rs1481877	11	13272091	1	1	0	331521	0.000301639	0.000301639	0
rs118044746	11	13273711	1	1	0	331521	0.000301639	0.000301639	0
rs4757135	11	13280403	1	1	0	331521	0.000301639	0.000301639	0
rs900145	11	13293905	1	1	0	331521	0.000301639	0.000301639	0
rs117612237	11	13296185	0	0	0	331552	0	0	0
rs75746382	11	13296307	1	1	0	331521	0.000301639	0.000301639	0
rs72867447	11	13301875	1	1	0	331521	0.000301639	0.000301639	0
rs79068311	11	13305152	1	1	0	331521	0.000301639	0.000301639	0
rs35606247	11	13305402	1	1	0	331521	0.000301639	0.000301639	0
rs72867456	11	13306065	1	1	0	331521	0.000301639	0.000301639	0
rs77486964	11	13306898	1	1	0	331521	0.000301639	0.000301639	0
rs16912563	11	13310801	1	1	0	331521	0.000301639	0.000301639	0
rs10766070	11	13312306	1	1	0	331521	0.000301639	0.000301639	0
rs117952598	11	13313203	1	1	0	331521	0.000301639	0.000301639	0
rs76900637	11	13318789	1	1	0	331521	0.000301639	0.000301639	0
rs72867493	11	13319207	1	1	0	331521	0.000301639	0.000301639	0
rs75410373	11	13319793	1	1	0	331521	0.000301639	0.000301639	0
rs10832020	11	13321343	1	1	0	331521	0.000301639	0.000301639	0
rs117900772	11	13321518	1	1	0	331521	0.000301639	0.000301639	0
rs10832021	11	13324530	1	1	0	331521	0.000301639	0.000301639	0
rs7130064	11	13326128	1	1	0	331521	0.000301639	0.000301639	0
rs61882362	11	13326726	1	1	0	331521	0.000301639	0.000301639	0
rs11022759	11	13326775	1	1	0	331521	0.000301639	0.000301639	0
rs80327960	11	13327899	1	1	0	331521	0.000301639	0.000301639	0
rs74921564	11	13329090	1	1	0	331521	0.000301639	0.000301639	0
rs117155878	11	13331323	1	1	0	331521	0.000301639	0.000301639	0
rs11022762	11	13335926	1	1	0	331521	0.000301639	0.000301639	0
rs35240020	11	13340613	1	1	0	331521	0.000301639	0.000301639	0
rs76564280	11	13344113	1	1	0	331521	0.000301639	0.000301639	0
rs78753796	11	13351253	1	1	0	331521	0.000301639	0.000301639	0
rs16912743	11	13354364	1	1	0	331521	0.000301639	0.000301639	0
rs7947951	11	13356030	1	1	0	331521	0.000301639	0.000301639	0
rs117026230	11	13360947	1	1	0	331521	0.000301639	0.000301639	0
rs6486122	11	13361524	1	1	0	331521	0.000301639	0.000301639	0
rs77032081	11	13363279	1	1	0	331521	0.000301639	0.000301639	0
rs1562437	11	13364413	1	1	0	331521	0.000301639	0.000301639	0
rs1026071	11	13364712	1	1	0	331521	0.000301639	0.000301639	0
rs12421530	11	13366722	1	1	0	331521	0.000301639	0.000301639	0
rs56051850	11	13367987	1	1	0	331521	0.000301639	0.000301639	0
rs34834014	11	13372198	1	1	0	331521	0.000301639	0.000301639	0
rs17451590	11	13373983	1	1	0	331521	0.000301639	0.000301639	0
rs78287267	11	13376665	1	1	0	331521	0.000301639	0.000301639	0
rs117349507	11	13378873	1	1	0	331521	0.000301639	0.000301639	0
rs72869158	11	13383655	1	1	0	331521	0.000301639	0.000301639	0
rs1868049	11	13383682	1	1	0	331521	0.000301639	0.000301639	0
rs12362414	11	13385303	1	1	0	331521	0.000301639	0.000301639	0
rs74795115	11	13386361	1	1	0	331521	0.000301639	0.000301639	0
rs11022778	11	13390860	1	1	0	331521	0.000301639	0.000301639	0
rs112059168	11	13391531	1	1	0	331521	0.000301639	0.000301639	0
rs117550978	11	13399213	1	1	0	331521	0.000301639	0.000301639	0
rs17452009	11	13400837	1	1	0	331521	0.000301639	0.000301639	0
rs17452383	11	13410371	1	1	0	331521	0.000301639	0.000301639	0
rs17452492	11	13412302	1	1	0	331521	0.000301639	0.000301639	0
rs56105729	11	13428100	1	1	0	331521	0.000301639	0.000301639	0
rs77685103	11	13428513	1	1	0	331521	0.000301639	0.000301639	0
rs77842031	11	13441694	1	1	0	331521	0.000301639	0.000301639	0
rs117021493	11	13445539	2	2	0	331520	0.000603278	0.000603278	0
rs79774159	11	13447061	2	2	0	331520	0.000603278	0.000603278	0
rs76070783	11	13464872	2	2	0	331520	0.000603278	0.000603278	0
rs80102263	11	13471882	2	2	0	331520	0.000603278	0.000603278	0
rs10832040	11	13473207	2	2	0	331520	0.000603278	0.000603278	0
rs117988058	11	13507758	2	2	0	331520	0.000603278	0.000603278	0
rs76107484	11	13511832	2	2	0	331520	0.000603278	0.000603278	0
Affx-89019723	11	13514097	2	2	0	331520	0.000603278	0.000603278	0
rs6254	11	13514263	2	2	0	331520	0.000603278	0.000603278	0
rs2609802	11	13528517	1	1	0	331521	0.000301639	0.000301639	0
rs77457210	11	13537535	1	1	0	331521	0.000301639	0.000301639	0
rs4757166	11	13571113	1	1	0	331521	0.000301639	0.000301639	0
rs117161801	11	13573426	1	1	0	331521	0.000301639	0.000301639	0
rs75691776	11	13573682	1	1	0	331521	0.000301639	0.000301639	0
rs117410135	11	13575474	1	1	0	331521	0.000301639	0.000301639	0
rs76092782	11	13598287	1	1	0	331521	0.000301639	0.000301639	0
rs10832070	11	13598498	1	1	0	331521	0.000301639	0.000301639	0
rs10160224	11	13611851	1	1	0	331521	0.000301639	0.000301639	0
rs72862942	11	13618919	1	1	0	331521	0.000301639	0.000301639	0
rs9630182	11	13620172	1	1	0	331521	0.000301639	0.000301639	0
rs10832086	11	13629007	1	1	0	331521	0.000301639	0.000301639	0
rs11022902	11	13629455	1	1	0	331521	0.000301639	0.000301639	0
rs35133288	11	13634069	1	1	0	331521	0.000301639	0.000301639	0
rs75044642	11	13635586	1	1	0	331521	0.000301639	0.000301639	0
rs117088857	11	13643194	1	1	0	331521	0.000301639	0.000301639	0
rs12289671	11	13651328	2	2	0	331520	0.000603278	0.000603278	0
rs61881710	11	13653993	2	2	0	331520	0.000603278	0.000603278	0
rs905278	11	13654078	2	2	0	331520	0.000603278	0.000603278	0
rs35913001	11	13655727	2	2	0	331520	0.000603278	0.000603278	0
rs11022920	11	13665799	2	2	0	331520	0.000603278	0.000603278	0
rs7125882	11	13679980	2	2	0	331520	0.000603278	0.000603278	0
rs11022930	11	13683698	2	2	0	331520	0.000603278	0.000603278	0
rs953439	11	13686116	2	2	0	331520	0.000603278	0.000603278	0
rs61881752	11	13689067	2	2	0	331520	0.000603278	0.000603278	0
rs17534489	11	13705308	2	2	0	331520	0.000603278	0.000603278	0
rs63365761	11	13707479	2	2	0	331520	0.000603278	0.000603278	0
rs117395380	11	13716324	2	2	0	331520	0.000603278	0.000603278	0
rs12793516	11	13721960	2	2	0	331520	0.000603278	0.000603278	0
rs77198155	11	13722925	2	2	0	331520	0.000603278	0.000603278	0
rs78328695	11	13726940	2	2	0	331520	0.000603278	0.000603278	0
rs12362912	11	13745882	2	2	0	331520	0.000603278	0.000603278	0
rs11022945	11	13746323	2	2	0	331520	0.000603278	0.000603278	0
rs73426887	11	13768946	2	2	0	331520	0.000603278	0.000603278	0
rs61883189	11	13769415	2	2	0	331520	0.000603278	0.000603278	0
rs117906858	11	13769786	2	2	0	331520	0.000603278	0.000603278	0
rs12806207	11	13781551	2	2	0	331520	0.000603278	0.000603278	0
rs727400	11	13789124	2	2	0	331520	0.000603278	0.000603278	0
rs186886568	11	13798377	2	2	0	331520	0.000603278	0.000603278	0
rs12278264	11	13800150	2	2	0	331520	0.000603278	0.000603278	0
rs7949225	11	13800622	2	2	0	331520	0.000603278	0.000603278	0
rs11022959	11	13804707	2	2	0	331520	0.000603278	0.000603278	0
rs72868153	11	13805839	2	2	0	331520	0.000603278	0.000603278	0
rs79863432	11	13805999	2	2	0	331520	0.000603278	0.000603278	0
rs79296061	11	13811857	2	2	0	331520	0.000603278	0.000603278	0
rs117024646	11	13821322	2	2	0	331520	0.000603278	0.000603278	0
rs77025270	11	13831871	2	2	0	331520	0.000603278	0.000603278	0
rs11022974	11	13837503	2	2	0	331520	0.000603278	0.000603278	0
rs11022976	11	13846891	2	2	0	331520	0.000603278	0.000603278	0
rs34341041	11	13847521	2	2	0	331520	0.000603278	0.000603278	0
rs57649516	11	13850184	2	2	0	331520	0.000603278	0.000603278	0
rs1104823	11	13854247	2	2	0	331520	0.000603278	0.000603278	0
rs111511823	11	13856553	2	2	0	331520	0.000603278	0.000603278	0
rs2063132	11	13865697	2	2	0	331520	0.000603278	0.000603278	0
rs79471712	11	13875755	2	2	0	331520	0.000603278	0.000603278	0
rs4756771	11	13876119	2	2	0	331520	0.000603278	0.000603278	0
rs3897973	11	13882652	2	2	0	331520	0.000603278	0.000603278	0
rs61883501	11	13882754	2	2	0	331520	0.000603278	0.000603278	0
rs80146388	11	13882951	2	2	0	331520	0.000603278	0.000603278	0
rs117823603	11	13885746	2	2	0	331520	0.000603278	0.000603278	0
rs78547012	11	13891492	2	2	0	331520	0.000603278	0.000603278	0
rs11022995	11	13893667	2	2	0	331520	0.000603278	0.000603278	0
rs79941750	11	13893902	2	2	0	331520	0.000603278	0.000603278	0
rs74479275	11	13894893	2	2	0	331520	0.000603278	0.000603278	0
rs1039497	11	13895671	2	2	0	331520	0.000603278	0.000603278	0
rs17538506	11	13899855	2	2	0	331520	0.000603278	0.000603278	0
rs1503314	11	13901466	2	2	0	331520	0.000603278	0.000603278	0
rs17460167	11	13901821	2	2	0	331520	0.000603278	0.000603278	0
rs12287315	11	13907815	2	2	0	331520	0.000603278	0.000603278	0
rs78851848	11	13928221	2	2	0	331520	0.000603278	0.000603278	0
rs11023007	11	13928677	2	2	0	331520	0.000603278	0.000603278	0
rs117657253	11	13930846	2	2	0	331520	0.000603278	0.000603278	0
rs7925707	11	13940895	2	2	0	331520	0.000603278	0.000603278	0
rs16913431	11	13942063	2	2	0	331520	0.000603278	0.000603278	0
rs2271155	11	13943228	2	2	0	331520	0.000603278	0.000603278	0
rs1027837	11	13946865	2	2	0	331520	0.000603278	0.000603278	0
rs78690473	11	13947875	2	2	0	331520	0.000603278	0.000603278	0
rs11023021	11	13953021	2	2	0	331520	0.000603278	0.000603278	0
rs16913463	11	13953404	2	2	0	331520	0.000603278	0.000603278	0
rs4378366	11	13961739	2	2	0	331520	0.000603278	0.000603278	0
rs4285856	11	13961829	2	2	0	331520	0.000603278	0.000603278	0
rs10832148	11	13963368	2	2	0	331520	0.000603278	0.000603278	0
rs1830391	11	13970363	2	2	0	331520	0.000603278	0.000603278	0
rs80201833	11	13970854	2	2	0	331520	0.000603278	0.000603278	0
rs79756450	11	13975459	2	2	0	331520	0.000603278	0.000603278	0
rs4757216	11	13976179	2	2	0	331520	0.000603278	0.000603278	0
rs11023035	11	13976728	2	2	0	331520	0.000603278	0.000603278	0
rs72873110	11	13980960	2	2	0	331520	0.000603278	0.000603278	0
rs79436296	11	13982569	2	2	0	331520	0.000603278	0.000603278	0
rs2618494	11	13982937	2	2	0	331520	0.000603278	0.000603278	0
rs117237814	11	13989897	2	2	0	331520	0.000603278	0.000603278	0
rs1528656	11	13992171	2	2	0	331520	0.000603278	0.000603278	0
rs12801550	11	13993754	2	2	0	331520	0.000603278	0.000603278	0
rs17463035	11	13997219	2	2	0	331520	0.000603278	0.000603278	0
rs9704394	11	13997399	2	2	0	331520	0.000603278	0.000603278	0
rs2697844	11	14000241	2	2	0	331520	0.000603278	0.000603278	0
rs76242442	11	14005139	2	2	0	331520	0.000603278	0.000603278	0
rs79167867	11	14016761	2	2	0	331520	0.000603278	0.000603278	0
rs72856959	11	14024651	2	2	0	331520	0.000603278	0.000603278	0
rs78683326	11	14026015	2	2	0	331520	0.000603278	0.000603278	0
rs61884818	11	14028483	2	2	0	331520	0.000603278	0.000603278	0
rs113137180	11	14034028	2	2	0	331520	0.000603278	0.000603278	0
rs75376202	11	14035346	2	2	0	331520	0.000603278	0.000603278	0
rs11023052	11	14042019	2	2	0	331520	0.000603278	0.000603278	0
rs117733534	11	14042295	2	2	0	331520	0.000603278	0.000603278	0
rs78965255	11	14046660	2	2	0	331520	0.000603278	0.000603278	0
rs117052764	11	14058851	2	2	0	331520	0.000603278	0.000603278	0
rs11023059	11	14064392	2	2	0	331520	0.000603278	0.000603278	0
rs12363618	11	14083473	2	2	0	331520	0.000603278	0.000603278	0
rs77149876	11	14085131	2	2	0	331520	0.000603278	0.000603278	0
rs72858606	11	14086142	2	2	0	331520	0.000603278	0.000603278	0
rs1919297	11	14089499	2	2	0	331520	0.000603278	0.000603278	0
rs17556665	11	14098482	2	2	0	331520	0.000603278	0.000603278	0
rs1881512	11	14103801	2	2	0	331520	0.000603278	0.000603278	0
rs9299927	11	14104256	2	2	0	331520	0.000603278	0.000603278	0
rs7116296	11	14113759	2	2	0	331520	0.000603278	0.000603278	0
rs12575495	11	14124016	2	2	0	331520	0.000603278	0.000603278	0
rs10741633	11	14129627	2	2	0	331520	0.000603278	0.000603278	0
rs6416163	11	14130461	2	2	0	331520	0.000603278	0.000603278	0
rs55856154	11	14132000	2	2	0	331520	0.000603278	0.000603278	0
rs117277599	11	14133432	2	2	0	331520	0.000603278	0.000603278	0
rs4757226	11	14134514	2	2	0	331520	0.000603278	0.000603278	0
rs61883788	11	14145014	1	1	0	331521	0.000301639	0.000301639	0
rs113293427	11	14151010	1	1	0	331521	0.000301639	0.000301639	0
rs117413393	11	14155118	1	1	0	331521	0.000301639	0.000301639	0
rs76820037	11	14157568	1	1	0	331521	0.000301639	0.000301639	0
rs7480195	11	14164159	1	1	0	331521	0.000301639	0.000301639	0
rs10400306	11	14174170	1	1	0	331521	0.000301639	0.000301639	0
rs11023121	11	14186021	1	1	0	331521	0.000301639	0.000301639	0
rs78585724	11	14188957	1	1	0	331521	0.000301639	0.000301639	0
Affx-4561972	11	14195793	1	1	0	331521	0.000301639	0.000301639	0
rs72861624	11	14204596	1	1	0	331521	0.000301639	0.000301639	0
rs12418328	11	14207004	1	1	0	331521	0.000301639	0.000301639	0
rs11023133	11	14210809	1	1	0	331521	0.000301639	0.000301639	0
rs35076165	11	14223447	1	1	0	331521	0.000301639	0.000301639	0
rs4756777	11	14225082	1	1	0	331521	0.000301639	0.000301639	0
rs72861672	11	14230230	1	1	0	331521	0.000301639	0.000301639	0
rs118017933	11	14234517	1	1	0	331521	0.000301639	0.000301639	0
rs10766174	11	14237576	1	1	0	331521	0.000301639	0.000301639	0
rs12146558	11	14237921	1	1	0	331521	0.000301639	0.000301639	0
rs1025412	11	14246296	1	1	0	331521	0.000301639	0.000301639	0
rs74588266	11	14250461	1	1	0	331521	0.000301639	0.000301639	0
rs11023156	11	14255608	1	1	0	331521	0.000301639	0.000301639	0
rs1864658	11	14256444	1	1	0	331521	0.000301639	0.000301639	0
rs2303973	11	14264916	1	1	0	331521	0.000301639	0.000301639	0
rs76728207	11	14269093	1	1	0	331521	0.000301639	0.000301639	0
rs77607559	11	14270081	1	1	0	331521	0.000301639	0.000301639	0
rs11023161	11	14271035	1	1	0	331521	0.000301639	0.000301639	0
rs11023163	11	14276931	1	1	0	331521	0.000301639	0.000301639	0
rs116993571	11	14280967	1	1	0	331521	0.000301639	0.000301639	0
rs201638834	11	14281120	1	1	0	331521	0.000301639	0.000301639	0
rs72632971	11	14282877	1	1	0	331521	0.000301639	0.000301639	0
rs4756786	11	14285900	1	1	0	331521	0.000301639	0.000301639	0
rs4756787	11	14292377	1	1	0	331521	0.000301639	0.000301639	0
rs12364277	11	14296811	1	1	0	331521	0.000301639	0.000301639	0
rs1431374	11	14303975	1	1	0	331521	0.000301639	0.000301639	0
rs11604293	11	14319685	1	1	0	331521	0.000301639	0.000301639	0
rs56019902	11	14328901	1	1	0	331521	0.000301639	0.000301639	0
rs1431377	11	14344528	1	1	0	331521	0.000301639	0.000301639	0
rs17565604	11	14362617	1	1	0	331521	0.000301639	0.000301639	0
rs72866411	11	14371537	1	1	0	331521	0.000301639	0.000301639	0
rs117447028	11	14375689	1	1	0	331521	0.000301639	0.000301639	0
rs111888101	11	14376802	1	1	0	331521	0.000301639	0.000301639	0
rs11023197	11	14380998	1	1	0	331521	0.000301639	0.000301639	0
rs6486190	11	14401216	1	1	0	331521	0.000301639	0.000301639	0
rs56023742	11	14409706	1	1	0	331521	0.000301639	0.000301639	0
rs10832249	11	14416189	1	1	0	331521	0.000301639	0.000301639	0
rs9667144	11	14421101	1	1	0	331521	0.000301639	0.000301639	0
rs78498981	11	14432226	1	1	0	331521	0.000301639	0.000301639	0
rs10832256	11	14442875	1	1	0	331521	0.000301639	0.000301639	0
rs78446096	11	14463755	1	1	0	331521	0.000301639	0.000301639	0
rs72866488	11	14464565	1	1	0	331521	0.000301639	0.000301639	0
rs77037130	11	14467795	1	1	0	331521	0.000301639	0.000301639	0
rs61884049	11	14469598	1	1	0	331521	0.000301639	0.000301639	0
rs2575847	11	14471172	1	1	0	331521	0.000301639	0.000301639	0
rs116918533	11	14478440	1	1	0	331521	0.000301639	0.000301639	0
rs146246564	11	14480137	1	1	0	331521	0.000301639	0.000301639	0
rs118055554	11	14484242	1	1	0	331521	0.000301639	0.000301639	0
rs201467424	11	14486502	1	1	0	331521	0.000301639	0.000301639	0
rs7113429	11	14491885	1	1	0	331521	0.000301639	0.000301639	0
rs140921247	11	14496161	1	1	0	331521	0.000301639	0.000301639	0
rs140633619	11	14501166	1	1	0	331521	0.000301639	0.000301639	0
rs117688972	11	14517459	1	1	0	331521	0.000301639	0.000301639	0
rs2597215	11	14534378	1	1	0	331521	0.000301639	0.000301639	0
rs79634051	11	14561945	1	1	0	331521	0.000301639	0.000301639	0
rs12417557	11	14567538	1	1	0	331521	0.000301639	0.000301639	0
rs17567502	11	14573261	1	1	0	331521	0.000301639	0.000301639	0
rs16930278	11	14573552	1	1	0	331521	0.000301639	0.000301639	0
rs2597212	11	14581762	1	1	0	331521	0.000301639	0.000301639	0
rs78854818	11	14588324	1	1	0	331521	0.000301639	0.000301639	0
rs35796282	11	14590593	1	1	0	331521	0.000301639	0.000301639	0
rs77133541	11	14595711	1	1	0	331521	0.000301639	0.000301639	0
rs11023265	11	14616038	1	1	0	331521	0.000301639	0.000301639	0
rs59623614	11	14623318	1	1	0	331521	0.000301639	0.000301639	0
rs138600084	11	14632507	1	1	0	331521	0.000301639	0.000301639	0
rs1829757	11	14637775	1	1	0	331521	0.000301639	0.000301639	0
rs79242495	11	14639269	1	1	0	331521	0.000301639	0.000301639	0
rs12362721	11	14646407	1	1	0	331521	0.000301639	0.000301639	0
rs117640053	11	14649377	1	1	0	331521	0.000301639	0.000301639	0
rs117857510	11	14671334	0	0	0	331552	0	0	0
rs118115876	11	14671396	0	0	0	331552	0	0	0
rs1879888	11	14679247	0	0	0	331552	0	0	0
rs117452286	11	14680926	0	0	0	331552	0	0	0
rs72869727	11	14681568	0	0	0	331552	0	0	0
rs117324287	11	14689966	0	0	0	331552	0	0	0
rs11600054	11	14690511	0	0	0	331552	0	0	0
rs118059895	11	14711689	0	0	0	331552	0	0	0
rs117088421	11	14714551	0	0	0	331552	0	0	0
rs74961771	11	14715120	0	0	0	331552	0	0	0
rs117421906	11	14732362	0	0	0	331552	0	0	0
rs73412653	11	14747297	0	0	0	331552	0	0	0
rs118010373	11	14757444	0	0	0	331552	0	0	0
rs116856365	11	14770290	0	0	0	331552	0	0	0
rs11023332	11	14784110	0	0	0	331552	0	0	0
rs10832301	11	14788964	0	0	0	331552	0	0	0
rs17409116	11	14791511	0	0	0	331552	0	0	0
rs117060330	11	14862404	0	0	0	331552	0	0	0
rs113255079	11	14863087	0	0	0	331552	0	0	0
rs150090666	11	14865399	0	0	0	331552	0	0	0
rs7105853	11	14877948	1	1	0	331521	0.000301639	0.000301639	0
rs143026894	11	14889208	1	1	0	331521	0.000301639	0.000301639	0
rs61736639	11	14891141	1	1	0	331521	0.000301639	0.000301639	0
Affx-80241267	11	14899844	1	1	0	331521	0.000301639	0.000301639	0
Affx-80279738	11	14902052	1	1	0	331521	0.000301639	0.000301639	0
rs11023374	11	14903636	1	1	0	331521	0.000301639	0.000301639	0
rs1993116	11	14910234	1	1	0	331521	0.000301639	0.000301639	0
rs7129781	11	14912417	1	1	0	331521	0.000301639	0.000301639	0
rs117576073	11	14912573	1	1	0	331521	0.000301639	0.000301639	0
Affx-80279740	11	14913663	1	1	0	331521	0.000301639	0.000301639	0
rs10741657	11	14914878	1	1	0	331521	0.000301639	0.000301639	0
rs2060793	11	14915310	1	1	0	331521	0.000301639	0.000301639	0
rs1553006	11	14922950	1	1	0	331521	0.000301639	0.000301639	0
rs12418214	11	14926755	1	1	0	331521	0.000301639	0.000301639	0
rs11023379	11	14929960	1	1	0	331521	0.000301639	0.000301639	0
rs16930651	11	14940268	1	1	0	331521	0.000301639	0.000301639	0
rs4757273	11	14942251	1	1	0	331521	0.000301639	0.000301639	0
rs117169709	11	14950304	1	1	0	331521	0.000301639	0.000301639	0
rs59536295	11	14956391	1	1	0	331521	0.000301639	0.000301639	0
rs12291021	11	14958596	1	1	0	331521	0.000301639	0.000301639	0
rs72872057	11	14963144	1	1	0	331521	0.000301639	0.000301639	0
rs11023391	11	14968858	1	1	0	331521	0.000301639	0.000301639	0
rs61878675	11	14977461	1	1	0	331521	0.000301639	0.000301639	0
rs12800076	11	14977481	1	1	0	331521	0.000301639	0.000301639	0
rs12286051	11	14980848	1	1	0	331521	0.000301639	0.000301639	0
rs117456639	11	14988545	1	1	0	331521	0.000301639	0.000301639	0
rs148654592	11	14989392	1	1	0	331521	0.000301639	0.000301639	0
rs5241	11	14990543	1	1	0	331521	0.000301639	0.000301639	0
rs145837941	11	14991511	1	1	0	331521	0.000301639	0.000301639	0
rs11821055	11	14998603	1	1	0	331521	0.000301639	0.000301639	0
rs117875379	11	15020308	1	1	0	331521	0.000301639	0.000301639	0
rs79367510	11	15034021	1	1	0	331521	0.000301639	0.000301639	0
rs78110496	11	15047402	1	1	0	331521	0.000301639	0.000301639	0
rs117363662	11	15051809	1	1	0	331521	0.000301639	0.000301639	0
rs77486197	11	15059742	1	1	0	331521	0.000301639	0.000301639	0
rs75514077	11	15071501	1	1	0	331521	0.000301639	0.000301639	0
rs117603451	11	15078243	1	1	0	331521	0.000301639	0.000301639	0
rs117928943	11	15090764	1	1	0	331521	0.000301639	0.000301639	0
rs10832355	11	15094057	1	1	0	331521	0.000301639	0.000301639	0
rs58858617	11	15097717	1	1	0	331521	0.000301639	0.000301639	0
rs200070683	11	15099016	1	1	0	331521	0.000301639	0.000301639	0
rs117207269	11	15120042	1	1	0	331521	0.000301639	0.000301639	0
rs1003193	11	15123022	1	1	0	331521	0.000301639	0.000301639	0
rs67609747	11	15125750	1	1	0	331521	0.000301639	0.000301639	0
rs75567272	11	15126262	1	1	0	331521	0.000301639	0.000301639	0
rs4757283	11	15126792	1	1	0	331521	0.000301639	0.000301639	0
rs10734230	11	15127851	1	1	0	331521	0.000301639	0.000301639	0
rs117273264	11	15128742	1	1	0	331521	0.000301639	0.000301639	0
rs12278333	11	15131371	1	1	0	331521	0.000301639	0.000301639	0
rs114188891	11	15131859	1	1	0	331521	0.000301639	0.000301639	0
rs12792987	11	15131899	1	1	0	331521	0.000301639	0.000301639	0
rs34382242	11	15132050	1	1	0	331521	0.000301639	0.000301639	0
rs188958608	11	15132234	1	1	0	331521	0.000301639	0.000301639	0
rs57915715	11	15135645	1	1	0	331521	0.000301639	0.000301639	0
rs61877964	11	15137750	1	1	0	331521	0.000301639	0.000301639	0
rs72859819	11	15139331	1	1	0	331521	0.000301639	0.000301639	0
rs874495	11	15139899	1	1	0	331521	0.000301639	0.000301639	0
rs2097164	11	15144391	1	1	0	331521	0.000301639	0.000301639	0
rs60893896	11	15145505	1	1	0	331521	0.000301639	0.000301639	0
rs75266165	11	15150610	1	1	0	331521	0.000301639	0.000301639	0
rs117663514	11	15154802	1	1	0	331521	0.000301639	0.000301639	0
rs72859846	11	15158109	1	1	0	331521	0.000301639	0.000301639	0
rs4757292	11	15164117	1	1	0	331521	0.000301639	0.000301639	0
rs76077093	11	15167753	1	1	0	331521	0.000301639	0.000301639	0
rs4757294	11	15168469	1	1	0	331521	0.000301639	0.000301639	0
rs58951881	11	15169639	1	1	0	331521	0.000301639	0.000301639	0
rs11023453	11	15169764	1	1	0	331521	0.000301639	0.000301639	0
Affx-52325167	11	15170639	1	1	0	331521	0.000301639	0.000301639	0
Affx-52349676	11	15170655	1	1	0	331521	0.000301639	0.000301639	0
rs61877970	11	15170686	1	1	0	331521	0.000301639	0.000301639	0
rs1714352	11	15172823	1	1	0	331521	0.000301639	0.000301639	0
rs79380240	11	15174044	1	1	0	331521	0.000301639	0.000301639	0
rs117186290	11	15174296	1	1	0	331521	0.000301639	0.000301639	0
rs79068597	11	15180294	1	1	0	331521	0.000301639	0.000301639	0
rs1792571	11	15181696	1	1	0	331521	0.000301639	0.000301639	0
rs12275048	11	15182292	1	1	0	331521	0.000301639	0.000301639	0
rs12225275	11	15182889	1	1	0	331521	0.000301639	0.000301639	0
rs11605952	11	15183003	1	1	0	331521	0.000301639	0.000301639	0
rs117889147	11	15183034	1	1	0	331521	0.000301639	0.000301639	0
rs4757295	11	15185001	1	1	0	331521	0.000301639	0.000301639	0
rs116842259	11	15185002	1	1	0	331521	0.000301639	0.000301639	0
rs1627020	11	15192049	1	1	0	331521	0.000301639	0.000301639	0
rs1573545	11	15195457	1	1	0	331521	0.000301639	0.000301639	0
rs201228127	11	15197561	1	1	0	331521	0.000301639	0.000301639	0
rs117304343	11	15198812	1	1	0	331521	0.000301639	0.000301639	0
rs199801018	11	15199912	1	1	0	331521	0.000301639	0.000301639	0
Affx-80210022	11	15199994	1	1	0	331521	0.000301639	0.000301639	0
rs118049409	11	15200299	1	1	0	331521	0.000301639	0.000301639	0
rs74982540	11	15202853	1	1	0	331521	0.000301639	0.000301639	0
rs1792575	11	15209462	1	1	0	331521	0.000301639	0.000301639	0
rs11023463	11	15209506	1	1	0	331521	0.000301639	0.000301639	0
rs1540154	11	15221092	1	1	0	331521	0.000301639	0.000301639	0
rs61745926	11	15222382	1	1	0	331521	0.000301639	0.000301639	0
rs75476113	11	15223839	1	1	0	331521	0.000301639	0.000301639	0
rs1792549	11	15225658	1	1	0	331521	0.000301639	0.000301639	0
rs16931216	11	15231853	1	1	0	331521	0.000301639	0.000301639	0
rs4757299	11	15237241	1	1	0	331521	0.000301639	0.000301639	0
rs75733085	11	15242560	1	1	0	331521	0.000301639	0.000301639	0
rs61745838	11	15243047	1	1	0	331521	0.000301639	0.000301639	0
rs17507577	11	15243059	1	1	0	331521	0.000301639	0.000301639	0
rs34056003	11	15245913	1	1	0	331521	0.000301639	0.000301639	0
rs61748861	11	15247307	1	1	0	331521	0.000301639	0.000301639	0
rs1792568	11	15250651	1	1	0	331521	0.000301639	0.000301639	0
rs115129601	11	15253884	1	1	0	331521	0.000301639	0.000301639	0
rs113337994	11	15257166	1	1	0	331521	0.000301639	0.000301639	0
rs7123855	11	15260471	1	1	0	331521	0.000301639	0.000301639	0
rs72857783	11	15261061	1	1	0	331521	0.000301639	0.000301639	0
rs200582479	11	15261991	1	1	0	331521	0.000301639	0.000301639	0
rs16931283	11	15262703	1	1	0	331521	0.000301639	0.000301639	0
rs1945616	11	15264166	1	1	0	331521	0.000301639	0.000301639	0
rs1945603	11	15275158	1	1	0	331521	0.000301639	0.000301639	0
rs12293119	11	15278600	1	1	0	331521	0.000301639	0.000301639	0
rs72860452	11	15286665	1	1	0	331521	0.000301639	0.000301639	0
rs12279544	11	15290883	1	1	0	331521	0.000301639	0.000301639	0
rs10741667	11	15294766	1	1	0	331521	0.000301639	0.000301639	0
rs11023505	11	15297843	1	1	0	331521	0.000301639	0.000301639	0
rs78644894	11	15298730	1	1	0	331521	0.000301639	0.000301639	0
rs9651633	11	15299927	1	1	0	331521	0.000301639	0.000301639	0
rs7928484	11	15300122	1	1	0	331521	0.000301639	0.000301639	0
rs16931338	11	15306761	1	1	0	331521	0.000301639	0.000301639	0
rs117899740	11	15308279	1	1	0	331521	0.000301639	0.000301639	0
rs72860501	11	15309925	1	1	0	331521	0.000301639	0.000301639	0
rs74791504	11	15310933	1	1	0	331521	0.000301639	0.000301639	0
rs10430886	11	15317839	1	1	0	331521	0.000301639	0.000301639	0
rs118167820	11	15318784	1	1	0	331521	0.000301639	0.000301639	0
rs10832397	11	15321413	1	1	0	331521	0.000301639	0.000301639	0
rs4603290	11	15322753	1	1	0	331521	0.000301639	0.000301639	0
rs1320211	11	15322956	1	1	0	331521	0.000301639	0.000301639	0
rs10832399	11	15328210	1	1	0	331521	0.000301639	0.000301639	0
rs11023518	11	15330115	1	1	0	331521	0.000301639	0.000301639	0
rs79989773	11	15332233	1	1	0	331521	0.000301639	0.000301639	0
rs28439895	11	15333212	1	1	0	331521	0.000301639	0.000301639	0
rs4378368	11	15333272	1	1	0	331521	0.000301639	0.000301639	0
rs79977537	11	15334898	1	1	0	331521	0.000301639	0.000301639	0
rs7122103	11	15346822	1	1	0	331521	0.000301639	0.000301639	0
rs11605083	11	15355246	1	1	0	331521	0.000301639	0.000301639	0
rs117276143	11	15357967	1	1	0	331521	0.000301639	0.000301639	0
rs79430702	11	15362141	0	0	0	331552	0	0	0
rs117214479	11	15375990	0	0	0	331552	0	0	0
rs74767204	11	15385662	0	0	0	331552	0	0	0
rs73416847	11	15391330	0	0	0	331552	0	0	0
rs117714657	11	15391502	0	0	0	331552	0	0	0
rs10832420	11	15404023	0	0	0	331552	0	0	0
rs74434400	11	15407901	0	0	0	331552	0	0	0
rs12364639	11	15413656	0	0	0	331552	0	0	0
rs74431607	11	15413973	0	0	0	331552	0	0	0
rs56147432	11	15416854	0	0	0	331552	0	0	0
rs12785259	11	15431397	0	0	0	331552	0	0	0
rs6486245	11	15438256	0	0	0	331552	0	0	0
rs4757318	11	15449051	0	0	0	331552	0	0	0
rs55681536	11	15459547	0	0	0	331552	0	0	0
rs4533025	11	15460227	0	0	0	331552	0	0	0
rs4396274	11	15461116	0	0	0	331552	0	0	0
rs114795877	11	15463930	0	0	0	331552	0	0	0
rs117994060	11	15465453	0	0	0	331552	0	0	0
rs10732462	11	15473294	0	0	0	331552	0	0	0
rs11023585	11	15493771	0	0	0	331552	0	0	0
rs72866606	11	15501083	0	0	0	331552	0	0	0
rs117568221	11	15501343	0	0	0	331552	0	0	0
rs10766260	11	15513372	0	0	0	331552	0	0	0
rs77015885	11	15531008	0	0	0	331552	0	0	0
rs2351096	11	15555070	0	0	0	331552	0	0	0
rs78414749	11	15556087	0	0	0	331552	0	0	0
rs7128205	11	15571869	0	0	0	331552	0	0	0
rs116939335	11	15574196	0	0	0	331552	0	0	0
rs2351045	11	15578512	0	0	0	331552	0	0	0
rs10832475	11	15589019	0	0	0	331552	0	0	0
rs117115999	11	15600669	0	0	0	331552	0	0	0
rs66854728	11	15606332	0	0	0	331552	0	0	0
rs11023646	11	15608107	0	0	0	331552	0	0	0
rs117977709	11	15608233	0	0	0	331552	0	0	0
rs76462050	11	15610877	0	0	0	331552	0	0	0
rs729417	11	15615390	0	0	0	331552	0	0	0
rs11023650	11	15616694	0	0	0	331552	0	0	0
rs17439299	11	15620586	0	0	0	331552	0	0	0
rs73422938	11	15625192	0	0	0	331552	0	0	0
rs4757341	11	15627855	0	0	0	331552	0	0	0
rs11601272	11	15634227	0	0	0	331552	0	0	0
rs77586302	11	15635808	0	0	0	331552	0	0	0
rs76291893	11	15636352	0	0	0	331552	0	0	0
rs72871166	11	15637203	0	0	0	331552	0	0	0
rs11023658	11	15645728	0	0	0	331552	0	0	0
rs72871173	11	15649086	0	0	0	331552	0	0	0
rs17518359	11	15650293	0	0	0	331552	0	0	0
rs10832491	11	15652089	0	0	0	331552	0	0	0
rs1872284	11	15669841	0	0	0	331552	0	0	0
rs67042238	11	15670515	0	0	0	331552	0	0	0
rs7949280	11	15675017	0	0	0	331552	0	0	0
rs72871198	11	15676286	0	0	0	331552	0	0	0
rs75319234	11	15677913	0	0	0	331552	0	0	0
rs79149845	11	15682205	0	0	0	331552	0	0	0
rs117181721	11	15684766	0	0	0	331552	0	0	0
rs35058759	11	15688328	0	0	0	331552	0	0	0
rs7117858	11	15694462	0	0	0	331552	0	0	0
rs12418441	11	15696609	0	0	0	331552	0	0	0
rs11023683	11	15704029	0	0	0	331552	0	0	0
rs76831420	11	15709924	0	0	0	331552	0	0	0
rs79416031	11	15720621	0	0	0	331552	0	0	0
rs1471758	11	15729314	0	0	0	331552	0	0	0
rs117344935	11	15730561	0	0	0	331552	0	0	0
rs4548583	11	15731049	0	0	0	331552	0	0	0
rs116972198	11	15735619	0	0	0	331552	0	0	0
rs117818147	11	15736887	0	0	0	331552	0	0	0
rs2141673	11	15738775	0	0	0	331552	0	0	0
rs12419520	11	15739540	0	0	0	331552	0	0	0
rs1471756	11	15741742	0	0	0	331552	0	0	0
rs1011896	11	15746392	0	0	0	331552	0	0	0
rs9666336	11	15748668	0	0	0	331552	0	0	0
rs16931894	11	15748772	0	0	0	331552	0	0	0
rs117445780	11	15750630	0	0	0	331552	0	0	0
rs10832507	11	15751028	0	0	0	331552	0	0	0
rs12361674	11	15754755	0	0	0	331552	0	0	0
rs7121902	11	15756795	0	0	0	331552	0	0	0
rs74918349	11	15764653	0	0	0	331552	0	0	0
rs117785701	11	15769944	0	0	0	331552	0	0	0
rs72858774	11	15772442	0	0	0	331552	0	0	0
rs116869672	11	15776629	0	0	0	331552	0	0	0
rs79055881	11	15777455	0	0	0	331552	0	0	0
rs79829037	11	15782985	0	0	0	331552	0	0	0
rs77836841	11	15783596	0	0	0	331552	0	0	0
rs72858797	11	15785025	0	0	0	331552	0	0	0
rs4265560	11	15790903	0	0	0	331552	0	0	0
rs872928	11	15791460	0	0	0	331552	0	0	0
rs74594641	11	15798222	0	0	0	331552	0	0	0
rs11600427	11	15803793	0	0	0	331552	0	0	0
rs10832519	11	15811930	0	0	0	331552	0	0	0
rs75603796	11	15814877	0	0	0	331552	0	0	0
rs78158560	11	15823054	0	0	0	331552	0	0	0
rs78408156	11	15823728	0	0	0	331552	0	0	0
rs1440717	11	15827754	0	0	0	331552	0	0	0
rs1440716	11	15829851	0	0	0	331552	0	0	0
rs1440715	11	15829989	0	0	0	331552	0	0	0
rs1470144	11	15832567	0	0	0	331552	0	0	0
rs61879933	11	15834640	0	0	0	331552	0	0	0
rs72860697	11	15842436	0	0	0	331552	0	0	0
rs118059510	11	15843492	0	0	0	331552	0	0	0
rs80068947	11	15844772	0	0	0	331552	0	0	0
rs148592851	11	15848941	0	0	0	331552	0	0	0
rs72862152	11	15857062	0	0	0	331552	0	0	0
rs181717048	11	15858470	0	0	0	331552	0	0	0
rs12272146	11	15858804	0	0	0	331552	0	0	0
rs12419484	11	15864406	0	0	0	331552	0	0	0
Affx-35606424	11	15867726	0	0	0	331552	0	0	0
rs78055236	11	15870905	0	0	0	331552	0	0	0
rs11023744	11	15877983	0	0	0	331552	0	0	0
rs12293229	11	15880494	0	0	0	331552	0	0	0
rs874189	11	15881699	0	0	0	331552	0	0	0
rs111506920	11	15881806	0	0	0	331552	0	0	0
rs894007	11	15881888	0	0	0	331552	0	0	0
rs11822525	11	15891299	0	0	0	331552	0	0	0
rs11023753	11	15892822	0	0	0	331552	0	0	0
rs72864533	11	15894384	0	0	0	331552	0	0	0
rs11023759	11	15904259	0	0	0	331552	0	0	0
rs75816584	11	15910964	0	0	0	331552	0	0	0
rs965476	11	15915548	0	0	0	331552	0	0	0
rs56316446	11	15920883	0	0	0	331552	0	0	0
rs11023771	11	15922161	0	0	0	331552	0	0	0
rs78462694	11	15926300	0	0	0	331552	0	0	0
rs78676984	11	15932689	0	0	0	331552	0	0	0
rs78916129	11	15936454	0	0	0	331552	0	0	0
rs2017615	11	15940493	0	0	0	331552	0	0	0
rs71482990	11	15940792	0	0	0	331552	0	0	0
rs2351679	11	15944433	0	0	0	331552	0	0	0
rs11023784	11	15947449	0	0	0	331552	0	0	0
rs78874107	11	15950947	0	0	0	331552	0	0	0
rs11023787	11	15952294	0	0	0	331552	0	0	0
rs61882856	11	15959199	0	0	0	331552	0	0	0
rs11023791	11	15969385	0	0	0	331552	0	0	0
rs78612851	11	15969726	0	0	0	331552	0	0	0
rs6486270	11	15970939	0	0	0	331552	0	0	0
rs72864596	11	15971135	0	0	0	331552	0	0	0
rs77306858	11	15977172	0	0	0	331552	0	0	0
rs1371917	11	15981457	0	0	0	331552	0	0	0
rs76390258	11	15982483	0	0	0	331552	0	0	0
rs4439469	11	15983937	0	0	0	331552	0	0	0
rs730994	11	15985572	0	0	0	331552	0	0	0
rs76275630	11	15987361	0	0	0	331552	0	0	0
rs1065024	11	15989350	0	0	0	331552	0	0	0
rs80157575	11	15998504	0	0	0	331552	0	0	0
rs11023809	11	16001354	0	0	0	331552	0	0	0
rs10832542	11	16006473	0	0	0	331552	0	0	0
rs11023812	11	16006615	0	0	0	331552	0	0	0
rs79325715	11	16024988	0	0	0	331552	0	0	0
rs16932455	11	16040175	0	0	0	331552	0	0	0
rs117406487	11	16045949	0	0	0	331552	0	0	0
rs72866360	11	16052610	0	0	0	331552	0	0	0
rs79279319	11	16067114	0	0	0	331552	0	0	0
rs78501763	11	16069086	0	0	0	331552	0	0	0
rs61881670	11	16072987	0	0	0	331552	0	0	0
rs140640684	11	16076623	0	0	0	331552	0	0	0
rs78905264	11	16085638	0	0	0	331552	0	0	0
rs113962516	11	16104217	0	0	0	331552	0	0	0
rs1378308	11	16111148	0	0	0	331552	0	0	0
rs117779452	11	16112402	0	0	0	331552	0	0	0
rs75924346	11	16113493	0	0	0	331552	0	0	0
rs35011850	11	16115229	0	0	0	331552	0	0	0
rs72866373	11	16117103	0	0	0	331552	0	0	0
rs116937883	11	16150301	0	0	0	331552	0	0	0
rs77198192	11	16154317	0	0	0	331552	0	0	0
rs76159462	11	16169190	0	0	0	331552	0	0	0
rs117952089	11	16187926	0	0	0	331552	0	0	0
rs12360975	11	16189326	0	0	0	331552	0	0	0
rs77535014	11	16189834	0	0	0	331552	0	0	0
rs16932670	11	16195888	0	0	0	331552	0	0	0
Affx-4607366	11	16199606	0	0	0	331552	0	0	0
rs79268514	11	16200577	0	0	0	331552	0	0	0
rs113150176	11	16216874	0	0	0	331552	0	0	0
rs75546566	11	16218886	0	0	0	331552	0	0	0
rs75103774	11	16225882	0	0	0	331552	0	0	0
rs10766302	11	16237468	0	0	0	331552	0	0	0
rs72867943	11	16239928	0	0	0	331552	0	0	0
rs72867946	11	16240451	0	0	0	331552	0	0	0
rs2351960	11	16248275	0	0	0	331552	0	0	0
rs16932786	11	16254236	0	0	0	331552	0	0	0
rs12295379	11	16265471	1	1	0	331521	0.000301639	0.000301639	0
rs10741693	11	16268498	1	1	0	331521	0.000301639	0.000301639	0
rs72867977	11	16271979	1	1	0	331521	0.000301639	0.000301639	0
rs77226699	11	16274003	1	1	0	331521	0.000301639	0.000301639	0
rs111309867	11	16302423	1	1	0	331521	0.000301639	0.000301639	0
rs10832588	11	16306246	1	1	0	331521	0.000301639	0.000301639	0
rs72869965	11	16333060	1	1	0	331521	0.000301639	0.000301639	0
rs190929	11	16335038	1	1	0	331521	0.000301639	0.000301639	0
rs12418276	11	16335121	1	1	0	331521	0.000301639	0.000301639	0
rs117156479	11	16343225	1	1	0	331521	0.000301639	0.000301639	0
rs12797792	11	16348693	1	1	0	331521	0.000301639	0.000301639	0
rs11023922	11	16363658	1	1	0	331521	0.000301639	0.000301639	0
rs10832596	11	16364687	1	1	0	331521	0.000301639	0.000301639	0
rs297321	11	16365116	1	1	0	331521	0.000301639	0.000301639	0
rs75491173	11	16368494	1	1	0	331521	0.000301639	0.000301639	0
rs72869994	11	16372007	1	1	0	331521	0.000301639	0.000301639	0
rs77775723	11	16377045	1	1	0	331521	0.000301639	0.000301639	0
rs72869999	11	16379651	0	0	0	331552	0	0	0
rs117163925	11	16380934	1	1	0	331521	0.000301639	0.000301639	0
rs631163	11	16383430	1	1	0	331521	0.000301639	0.000301639	0
rs1866109	11	16383722	1	1	0	331521	0.000301639	0.000301639	0
rs10832597	11	16384183	1	1	0	331521	0.000301639	0.000301639	0
rs1837098	11	16384447	1	1	0	331521	0.000301639	0.000301639	0
rs626929	11	16386270	1	1	0	331521	0.000301639	0.000301639	0
rs297325	11	16389594	1	1	0	331521	0.000301639	0.000301639	0
rs4756846	11	16403511	1	1	0	331521	0.000301639	0.000301639	0
rs7932314	11	16407902	1	1	0	331521	0.000301639	0.000301639	0
rs80311577	11	16414631	1	1	0	331521	0.000301639	0.000301639	0
rs117268681	11	16419171	1	1	0	331521	0.000301639	0.000301639	0
rs147886976	11	16424346	1	1	0	331521	0.000301639	0.000301639	0
rs72871358	11	16427670	1	1	0	331521	0.000301639	0.000301639	0
rs17555513	11	16453781	1	1	0	331521	0.000301639	0.000301639	0
rs79689521	11	16458957	1	1	0	331521	0.000301639	0.000301639	0
rs12363505	11	16484699	1	1	0	331521	0.000301639	0.000301639	0
rs73433594	11	16504691	1	1	0	331521	0.000301639	0.000301639	0
rs35708656	11	16524762	1	1	0	331521	0.000301639	0.000301639	0
rs117850132	11	16531336	1	1	0	331521	0.000301639	0.000301639	0
rs4491181	11	16532857	1	1	0	331521	0.000301639	0.000301639	0
rs10832637	11	16549976	2	2	0	331520	0.000603278	0.000603278	0
rs56207515	11	16553549	2	2	0	331520	0.000603278	0.000603278	0
rs72875210	11	16554781	2	2	0	331520	0.000603278	0.000603278	0
rs7925144	11	16558187	2	2	0	331520	0.000603278	0.000603278	0
rs75436437	11	16588982	2	2	0	331520	0.000603278	0.000603278	0
rs76675588	11	16598352	2	2	0	331520	0.000603278	0.000603278	0
rs72859485	11	16606495	2	2	0	331520	0.000603278	0.000603278	0
rs10832648	11	16618307	2	2	0	331520	0.000603278	0.000603278	0
rs116985379	11	16618596	2	2	0	331520	0.000603278	0.000603278	0
rs73419041	11	16635620	2	2	0	331520	0.000603278	0.000603278	0
rs12271243	11	16648526	2	2	0	331520	0.000603278	0.000603278	0
rs72861278	11	16675212	2	2	0	331520	0.000603278	0.000603278	0
rs35044766	11	16681379	2	2	0	331520	0.000603278	0.000603278	0
rs12419456	11	16716246	3	3	0	331519	0.000904917	0.000904917	0
rs75821901	11	16731743	3	3	0	331519	0.000904917	0.000904917	0
rs116881575	11	16748739	3	3	0	331519	0.000904917	0.000904917	0
rs75933850	11	16758485	3	3	0	331519	0.000904917	0.000904917	0
rs3802963	11	16761109	3	3	0	331519	0.000904917	0.000904917	0
rs76952436	11	16764331	3	3	0	331519	0.000904917	0.000904917	0
rs12223732	11	16780116	3	3	0	331519	0.000904917	0.000904917	0
rs79189339	11	16785000	3	3	0	331519	0.000904917	0.000904917	0
rs7128359	11	16787922	3	3	0	331519	0.000904917	0.000904917	0
rs4757431	11	16789091	3	3	0	331519	0.000904917	0.000904917	0
rs10766347	11	16789646	3	3	0	331519	0.000904917	0.000904917	0
rs35031492	11	16793101	3	3	0	331519	0.000904917	0.000904917	0
rs11024039	11	16797260	3	3	0	331519	0.000904917	0.000904917	0
rs78039253	11	16797304	3	3	0	331519	0.000904917	0.000904917	0
rs217760	11	16802228	3	3	0	331519	0.000904917	0.000904917	0
rs217756	11	16806160	3	3	0	331519	0.000904917	0.000904917	0
rs78456803	11	16809478	4	3	1	331518	0.00120656	0.000904917	0.000301639
rs143911467	11	16810822	4	3	1	331518	0.00120656	0.000904917	0.000301639
Affx-80241282	11	16811332	4	3	1	331518	0.00120656	0.000904917	0.000301639
rs79027932	11	16813441	4	3	1	331518	0.00120656	0.000904917	0.000301639
rs217741	11	16823006	4	3	1	331518	0.00120656	0.000904917	0.000301639
rs34556458	11	16824599	4	3	1	331518	0.00120656	0.000904917	0.000301639
rs117360265	11	16826201	4	3	1	331518	0.00120656	0.000904917	0.000301639
rs76404194	11	16826397	4	3	1	331518	0.00120656	0.000904917	0.000301639
rs172619	11	16827701	5	3	2	331517	0.0015082	0.000904917	0.000603278
rs7127249	11	16827989	5	3	2	331517	0.0015082	0.000904917	0.000603278
rs72864013	11	16836928	5	3	2	331517	0.0015082	0.000904917	0.000603278
Affx-4622741	11	16837658	5	3	2	331517	0.0015082	0.000904917	0.000603278
rs217750	11	16837788	5	3	2	331517	0.0015082	0.000904917	0.000603278
rs10832685	11	16837904	5	3	2	331517	0.0015082	0.000904917	0.000603278
rs148540248	11	16838308	5	3	2	331517	0.0015082	0.000904917	0.000603278
rs216497	11	16839676	5	3	2	331517	0.0015082	0.000904917	0.000603278
rs17770452	11	16840295	5	3	2	331517	0.0015082	0.000904917	0.000603278
rs10832688	11	16843375	5	3	2	331517	0.0015082	0.000904917	0.000603278
rs61274404	11	16843750	5	3	2	331517	0.0015082	0.000904917	0.000603278
rs217755	11	16844409	5	3	2	331517	0.0015082	0.000904917	0.000603278
rs400458	11	16847558	5	3	2	331517	0.0015082	0.000904917	0.000603278
rs77255250	11	16849066	5	3	2	331517	0.0015082	0.000904917	0.000603278
rs75461770	11	16851387	5	3	2	331517	0.0015082	0.000904917	0.000603278
rs117961948	11	16856138	5	3	2	331517	0.0015082	0.000904917	0.000603278
rs34711318	11	16856941	5	3	2	331517	0.0015082	0.000904917	0.000603278
rs80270245	11	16862703	5	3	2	331517	0.0015082	0.000904917	0.000603278
rs369819	11	16863130	5	3	2	331517	0.0015082	0.000904917	0.000603278
rs35068039	11	16863259	5	3	2	331517	0.0015082	0.000904917	0.000603278
rs117286036	11	16864530	5	3	2	331517	0.0015082	0.000904917	0.000603278
rs376456	11	16865033	5	3	2	331517	0.0015082	0.000904917	0.000603278
rs117012210	11	16872645	5	3	2	331517	0.0015082	0.000904917	0.000603278
rs12794277	11	16879609	5	3	2	331517	0.0015082	0.000904917	0.000603278
rs117309988	11	16884769	5	3	2	331517	0.0015082	0.000904917	0.000603278
rs41515852	11	16893345	4	3	1	331518	0.00120656	0.000904917	0.000301639
rs381815	11	16902268	4	3	1	331518	0.00120656	0.000904917	0.000301639
rs392509	11	16903203	4	3	1	331518	0.00120656	0.000904917	0.000301639
rs371303	11	16903426	4	3	1	331518	0.00120656	0.000904917	0.000301639
rs72864065	11	16905216	4	3	1	331518	0.00120656	0.000904917	0.000301639
rs74793966	11	16905217	4	3	1	331518	0.00120656	0.000904917	0.000301639
rs11024074	11	16917219	4	3	1	331518	0.00120656	0.000904917	0.000301639
rs12708338	11	16919790	4	3	1	331518	0.00120656	0.000904917	0.000301639
rs72864100	11	16920604	4	3	1	331518	0.00120656	0.000904917	0.000301639
rs4141150	11	16925547	4	3	1	331518	0.00120656	0.000904917	0.000301639
rs7933299	11	16926899	4	3	1	331518	0.00120656	0.000904917	0.000301639
rs177556	11	16933523	4	3	1	331518	0.00120656	0.000904917	0.000301639
rs7394466	11	16938083	4	3	1	331518	0.00120656	0.000904917	0.000301639
rs17699635	11	16939352	4	3	1	331518	0.00120656	0.000904917	0.000301639
rs117909263	11	16942113	4	3	1	331518	0.00120656	0.000904917	0.000301639
rs117641986	11	16946942	3	3	0	331519	0.000904917	0.000904917	0
rs75122036	11	16951702	3	3	0	331519	0.000904917	0.000904917	0
rs4757447	11	16955369	3	3	0	331519	0.000904917	0.000904917	0
rs17773188	11	16957531	3	3	0	331519	0.000904917	0.000904917	0
rs78497724	11	16976991	3	3	0	331519	0.000904917	0.000904917	0
rs4757456	11	16985391	2	2	0	331520	0.000603278	0.000603278	0
rs7939987	11	16986103	2	2	0	331520	0.000603278	0.000603278	0
rs6486331	11	16990389	2	2	0	331520	0.000603278	0.000603278	0
rs4757463	11	16997415	2	2	0	331520	0.000603278	0.000603278	0
rs72867318	11	16997701	2	2	0	331520	0.000603278	0.000603278	0
rs4757464	11	16998810	2	2	0	331520	0.000603278	0.000603278	0
rs61881286	11	16998925	2	2	0	331520	0.000603278	0.000603278	0
rs713503	11	16999882	2	2	0	331520	0.000603278	0.000603278	0
rs11606492	11	17000242	2	2	0	331520	0.000603278	0.000603278	0
rs34207405	11	17001130	2	2	0	331520	0.000603278	0.000603278	0
rs78815774	11	17006919	3	3	0	331519	0.000904917	0.000904917	0
rs16933753	11	17007142	3	3	0	331519	0.000904917	0.000904917	0
rs11024102	11	17008605	3	3	0	331519	0.000904917	0.000904917	0
rs973323	11	17015044	3	3	0	331519	0.000904917	0.000904917	0
rs61881291	11	17016984	3	3	0	331519	0.000904917	0.000904917	0
rs61881310	11	17030351	3	3	0	331519	0.000904917	0.000904917	0
rs76231137	11	17030379	3	3	0	331519	0.000904917	0.000904917	0
rs4757489	11	17030660	3	3	0	331519	0.000904917	0.000904917	0
rs117652185	11	17044540	3	3	0	331519	0.000904917	0.000904917	0
rs34968593	11	17063619	3	3	0	331519	0.000904917	0.000904917	0
rs9919540	11	17080333	3	3	0	331519	0.000904917	0.000904917	0
rs117021692	11	17083880	3	3	0	331519	0.000904917	0.000904917	0
rs11024145	11	17089005	3	3	0	331519	0.000904917	0.000904917	0
rs76939775	11	17095254	3	3	0	331519	0.000904917	0.000904917	0
rs1541533	11	17096211	3	3	0	331519	0.000904917	0.000904917	0
Affx-80279747	11	17113579	3	3	0	331519	0.000904917	0.000904917	0
rs11604561	11	17118687	3	3	0	331519	0.000904917	0.000904917	0
rs201773952	11	17134212	3	3	0	331519	0.000904917	0.000904917	0
rs114736518	11	17135084	3	3	0	331519	0.000904917	0.000904917	0
rs61879703	11	17136236	3	3	0	331519	0.000904917	0.000904917	0
rs61763073	11	17136398	3	3	0	331519	0.000904917	0.000904917	0
rs117274326	11	17142250	3	3	0	331519	0.000904917	0.000904917	0
rs11603765	11	17157366	3	3	0	331519	0.000904917	0.000904917	0
rs61733866	11	17158120	3	3	0	331519	0.000904917	0.000904917	0
rs4356203	11	17160148	3	3	0	331519	0.000904917	0.000904917	0
rs118092964	11	17162642	3	3	0	331519	0.000904917	0.000904917	0
rs72872377	11	17166142	3	3	0	331519	0.000904917	0.000904917	0
rs72860715	11	17173490	3	3	0	331519	0.000904917	0.000904917	0
rs7946010	11	17176057	3	3	0	331519	0.000904917	0.000904917	0
rs116934522	11	17189223	3	3	0	331519	0.000904917	0.000904917	0
rs61755370	11	17190890	3	3	0	331519	0.000904917	0.000904917	0
rs12796879	11	17207545	3	3	0	331519	0.000904917	0.000904917	0
rs117006164	11	17207930	3	3	0	331519	0.000904917	0.000904917	0
rs586785	11	17208714	3	3	0	331519	0.000904917	0.000904917	0
rs61879757	11	17229500	3	3	0	331519	0.000904917	0.000904917	0
rs72862049	11	17237014	3	3	0	331519	0.000904917	0.000904917	0
rs72862052	11	17237153	3	3	0	331519	0.000904917	0.000904917	0
rs214907	11	17244779	3	3	0	331519	0.000904917	0.000904917	0
rs117973350	11	17259867	3	3	0	331519	0.000904917	0.000904917	0
rs114306990	11	17260014	3	3	0	331519	0.000904917	0.000904917	0
rs117612949	11	17281873	3	3	0	331519	0.000904917	0.000904917	0
rs147866373	11	17285308	3	3	0	331519	0.000904917	0.000904917	0
rs214084	11	17298814	3	3	0	331519	0.000904917	0.000904917	0
rs214082	11	17299390	3	3	0	331519	0.000904917	0.000904917	0
rs12419530	11	17306223	3	3	0	331519	0.000904917	0.000904917	0
rs117800986	11	17311049	3	3	0	331519	0.000904917	0.000904917	0
rs1330	11	17316029	3	3	0	331519	0.000904917	0.000904917	0
rs75998435	11	17323792	3	3	0	331519	0.000904917	0.000904917	0
rs114419762	11	17336145	3	3	0	331519	0.000904917	0.000904917	0
rs757081	11	17351683	3	3	0	331519	0.000904917	0.000904917	0
rs74971395	11	17351873	3	3	0	331519	0.000904917	0.000904917	0
rs34563660	11	17357471	3	3	0	331519	0.000904917	0.000904917	0
rs117798755	11	17365948	3	3	0	331519	0.000904917	0.000904917	0
rs7484027	11	17368381	3	3	0	331519	0.000904917	0.000904917	0
rs16933984	11	17372348	3	3	0	331519	0.000904917	0.000904917	0
rs78608838	11	17390443	6	6	0	331516	0.00180983	0.00180983	0
rs117770675	11	17391825	6	6	0	331516	0.00180983	0.00180983	0
rs146767807	11	17392994	6	6	0	331516	0.00180983	0.00180983	0
rs56261601	11	17393046	6	6	0	331516	0.00180983	0.00180983	0
rs10766391	11	17393268	6	6	0	331516	0.00180983	0.00180983	0
rs12791318	11	17393644	6	6	0	331516	0.00180983	0.00180983	0
rs117287142	11	17401050	193	191	2	331329	0.0582163	0.0576131	0.000603278
rs1557763	11	17405208	279	276	3	331243	0.0841573	0.0832524	0.000904917
rs41282930	11	17408485	507	504	3	331015	0.152931	0.152026	0.000904917
rs8175351	11	17408496	507	504	3	331015	0.152931	0.152026	0.000904917
Affx-89022395	11	17408527	0	0	0	331552	0	0	0
Affx-89014127	11	17408545	507	504	3	331015	0.152931	0.152026	0.000904917
Affx-89022290	11	17408585	507	504	3	331015	0.152931	0.152026	0.000904917
Affx-89022565	11	17408606	507	504	3	331015	0.152931	0.152026	0.000904917
rs5215	11	17408630	507	504	3	331015	0.152931	0.152026	0.000904917
Affx-89005465	11	17408641	507	504	3	331015	0.152931	0.152026	0.000904917
rs193929357	11	17408642	507	504	3	331015	0.152931	0.152026	0.000904917
Affx-89007089	11	17408650	507	504	3	331015	0.152931	0.152026	0.000904917
rs193929355	11	17408675	507	504	3	331015	0.152931	0.152026	0.000904917
rs193929353	11	17408753	510	507	3	331012	0.153836	0.152931	0.000904917
Affx-80241302	11	17408758	510	507	3	331012	0.153836	0.152931	0.000904917
Affx-89005211	11	17408761	510	507	3	331012	0.153836	0.152931	0.000904917
Affx-89005125	11	17408764	510	507	3	331012	0.153836	0.152931	0.000904917
Affx-89019252	11	17408771	510	507	3	331012	0.153836	0.152931	0.000904917
Affx-89013539	11	17408786	510	507	3	331012	0.153836	0.152931	0.000904917
Affx-89006979	11	17408795	510	507	3	331012	0.153836	0.152931	0.000904917
rs1800467	11	17408831	511	508	3	331011	0.154138	0.153233	0.000904917
rs5216	11	17408838	511	508	3	331011	0.154138	0.153233	0.000904917
Affx-89021799	11	17408842	511	508	3	331011	0.154138	0.153233	0.000904917
Affx-89013844	11	17408843	511	508	3	331011	0.154138	0.153233	0.000904917
Affx-89009949	11	17408862	511	508	3	331011	0.154138	0.153233	0.000904917
rs104894248	11	17408863	511	508	3	331011	0.154138	0.153233	0.000904917
Affx-89016299	11	17408942	519	516	3	331003	0.156551	0.155646	0.000904917
Affx-89020579	11	17408954	519	516	3	331003	0.156551	0.155646	0.000904917
Affx-89020869	11	17408960	519	516	3	331003	0.156551	0.155646	0.000904917
Affx-89010513	11	17408972	519	516	3	331003	0.156551	0.155646	0.000904917
Affx-89017911	11	17409002	519	516	3	331003	0.156551	0.155646	0.000904917
Affx-89009964	11	17409027	523	520	3	330999	0.157757	0.156852	0.000904917
rs80356624	11	17409037	523	520	3	330999	0.157757	0.156852	0.000904917
Affx-89013303	11	17409038	523	520	3	330999	0.157757	0.156852	0.000904917
Affx-89019584	11	17409079	525	522	3	330997	0.158361	0.157456	0.000904917
Affx-89018878	11	17409086	525	522	3	330997	0.158361	0.157456	0.000904917
rs193929348	11	17409095	525	522	3	330997	0.158361	0.157456	0.000904917
Affx-89023372	11	17409103	525	522	3	330997	0.158361	0.157456	0.000904917
Affx-89012090	11	17409118	525	522	3	330997	0.158361	0.157456	0.000904917
rs80356622	11	17409129	525	522	3	330997	0.158361	0.157456	0.000904917
Affx-89007323	11	17409130	0	0	0	331552	0	0	0
rs80356620	11	17409140	525	522	3	330997	0.158361	0.157456	0.000904917
rs80356618	11	17409142	525	522	3	330997	0.158361	0.157456	0.000904917
Affx-89015813	11	17409144	525	522	3	330997	0.158361	0.157456	0.000904917
Affx-89020197	11	17409148	525	522	3	330997	0.158361	0.157456	0.000904917
Affx-89011827	11	17409173	525	522	3	330997	0.158361	0.157456	0.000904917
rs28936678	11	17409199	525	522	3	330997	0.158361	0.157456	0.000904917
Affx-89021596	11	17409232	0	0	0	331552	0	0	0
Affx-89009233	11	17409238	525	522	3	330997	0.158361	0.157456	0.000904917
Affx-89018464	11	17409256	525	522	3	330997	0.158361	0.157456	0.000904917
Affx-89005331	11	17409293	525	522	3	330997	0.158361	0.157456	0.000904917
Affx-89011610	11	17409337	525	522	3	330997	0.158361	0.157456	0.000904917
Affx-89012202	11	17409366	525	522	3	330997	0.158361	0.157456	0.000904917
Affx-89005371	11	17409367	525	522	3	330997	0.158361	0.157456	0.000904917
Affx-89019678	11	17409368	525	522	3	330997	0.158361	0.157456	0.000904917
Affx-89010968	11	17409410	525	522	3	330997	0.158361	0.157456	0.000904917
Affx-89014459	11	17409437	525	522	3	330997	0.158361	0.157456	0.000904917
Affx-80241303	11	17409438	525	522	3	330997	0.158361	0.157456	0.000904917
Affx-89014271	11	17409454	525	522	3	330997	0.158361	0.157456	0.000904917
Affx-89025107	11	17409460	525	522	3	330997	0.158361	0.157456	0.000904917
Affx-89023799	11	17409463	525	522	3	330997	0.158361	0.157456	0.000904917
rs80356616	11	17409464	525	522	3	330997	0.158361	0.157456	0.000904917
Affx-89024814	11	17409474	525	522	3	330997	0.158361	0.157456	0.000904917
Affx-89009056	11	17409481	0	0	0	331552	0	0	0
rs193929337	11	17409484	525	522	3	330997	0.158361	0.157456	0.000904917
Affx-89005497	11	17409487	525	522	3	330997	0.158361	0.157456	0.000904917
Affx-89024378	11	17409491	525	522	3	330997	0.158361	0.157456	0.000904917
Affx-89025424	11	17409496	525	522	3	330997	0.158361	0.157456	0.000904917
Affx-89006354	11	17409497	525	522	3	330997	0.158361	0.157456	0.000904917
Affx-89006531	11	17409502	525	522	3	330997	0.158361	0.157456	0.000904917
Affx-89024956	11	17409503	525	522	3	330997	0.158361	0.157456	0.000904917
rs80356610	11	17409515	525	522	3	330997	0.158361	0.157456	0.000904917
Affx-89007127	11	17409520	525	522	3	330997	0.158361	0.157456	0.000904917
Affx-89013841	11	17409534	525	522	3	330997	0.158361	0.157456	0.000904917
rs193929333	11	17409536	525	522	3	330997	0.158361	0.157456	0.000904917
rs141145502	11	17409538	525	522	3	330997	0.158361	0.157456	0.000904917
Affx-89022566	11	17409539	525	522	3	330997	0.158361	0.157456	0.000904917
Affx-89024993	11	17409543	525	522	3	330997	0.158361	0.157456	0.000904917
Affx-4636924	11	17409572	525	522	3	330997	0.158361	0.157456	0.000904917
rs104894236	11	17409603	525	522	3	330997	0.158361	0.157456	0.000904917
Affx-89010567	11	17409631	525	522	3	330997	0.158361	0.157456	0.000904917
rs2074313	11	17412175	524	521	3	330998	0.158059	0.157154	0.000904917
rs117047942	11	17412621	524	521	3	330998	0.158059	0.157154	0.000904917
rs77023203	11	17412764	524	521	3	330998	0.158059	0.157154	0.000904917
rs118074339	11	17414409	524	521	3	330998	0.158059	0.157154	0.000904917
rs8192690	11	17414570	524	521	3	330998	0.158059	0.157154	0.000904917
Affx-89014904	11	17414624	524	521	3	330998	0.158059	0.157154	0.000904917
Affx-89014989	11	17414633	524	521	3	330998	0.158059	0.157154	0.000904917
Affx-89021262	11	17414635	524	521	3	330998	0.158059	0.157154	0.000904917
Affx-89022586	11	17414667	524	521	3	330998	0.158059	0.157154	0.000904917
Affx-89018896	11	17414671	524	521	3	330998	0.158059	0.157154	0.000904917
Affx-89021412	11	17415245	524	521	3	330998	0.158059	0.157154	0.000904917
Affx-89008074	11	17415261	524	521	3	330998	0.158059	0.157154	0.000904917
Affx-89024057	11	17415264	524	521	3	330998	0.158059	0.157154	0.000904917
Affx-89024343	11	17415285	524	521	3	330998	0.158059	0.157154	0.000904917
Affx-89017098	11	17415287	524	521	3	330998	0.158059	0.157154	0.000904917
Affx-89013658	11	17415288	524	521	3	330998	0.158059	0.157154	0.000904917
Affx-89008570	11	17415289	524	521	3	330998	0.158059	0.157154	0.000904917
Affx-89010766	11	17415306	524	521	3	330998	0.158059	0.157154	0.000904917
Affx-89019278	11	17415814	519	516	3	331003	0.156551	0.155646	0.000904917
Affx-89010132	11	17415820	519	516	3	331003	0.156551	0.155646	0.000904917
Affx-89011715	11	17415826	519	516	3	331003	0.156551	0.155646	0.000904917
Affx-89006758	11	17415828	0	0	0	331552	0	0	0
Affx-89008214	11	17415839	519	516	3	331003	0.156551	0.155646	0.000904917
Affx-89005792	11	17415840	519	516	3	331003	0.156551	0.155646	0.000904917
Affx-89011954	11	17415841	519	516	3	331003	0.156551	0.155646	0.000904917
rs137852671	11	17415842	519	516	3	331003	0.156551	0.155646	0.000904917
Affx-89022745	11	17415880	519	516	3	331003	0.156551	0.155646	0.000904917
Affx-89017990	11	17415901	519	516	3	331003	0.156551	0.155646	0.000904917
rs193922405	11	17415907	519	516	3	331003	0.156551	0.155646	0.000904917
Affx-89020333	11	17415928	519	516	3	331003	0.156551	0.155646	0.000904917
Affx-89006600	11	17415959	519	516	3	331003	0.156551	0.155646	0.000904917
rs118117634	11	17416097	519	516	3	331003	0.156551	0.155646	0.000904917
Affx-89017275	11	17416719	512	509	3	331010	0.154439	0.153534	0.000904917
Affx-89005357	11	17416724	512	509	3	331010	0.154439	0.153534	0.000904917
Affx-89022195	11	17416728	512	509	3	331010	0.154439	0.153534	0.000904917
Affx-89009814	11	17416742	512	509	3	331010	0.154439	0.153534	0.000904917
Affx-89023495	11	17416756	512	509	3	331010	0.154439	0.153534	0.000904917
Affx-89010447	11	17416758	512	509	3	331010	0.154439	0.153534	0.000904917
Affx-89020816	11	17416760	512	509	3	331010	0.154439	0.153534	0.000904917
Affx-89016017	11	17416761	512	509	3	331010	0.154439	0.153534	0.000904917
Affx-89021133	11	17416774	512	509	3	331010	0.154439	0.153534	0.000904917
Affx-89024395	11	17416779	512	509	3	331010	0.154439	0.153534	0.000904917
Affx-89005223	11	17416781	512	509	3	331010	0.154439	0.153534	0.000904917
Affx-89021531	11	17416784	512	509	3	331010	0.154439	0.153534	0.000904917
Affx-89008013	11	17416807	512	509	3	331010	0.154439	0.153534	0.000904917
Affx-89010125	11	17417157	0	0	0	331552	0	0	0
Affx-80241306	11	17417167	511	508	3	331011	0.154138	0.153233	0.000904917
rs80356653	11	17417194	511	508	3	331011	0.154138	0.153233	0.000904917
Affx-89018102	11	17417211	511	508	3	331011	0.154138	0.153233	0.000904917
Affx-89021328	11	17417212	511	508	3	331011	0.154138	0.153233	0.000904917
Affx-89007721	11	17417226	511	508	3	331011	0.154138	0.153233	0.000904917
Affx-89014598	11	17417239	511	508	3	331011	0.154138	0.153233	0.000904917
Affx-89015338	11	17417251	511	508	3	331011	0.154138	0.153233	0.000904917
Affx-89022411	11	17417260	511	508	3	331011	0.154138	0.153233	0.000904917
rs8192691	11	17417337	499	497	2	331023	0.150518	0.149915	0.000603278
rs137852676	11	17417399	485	483	2	331037	0.146295	0.145692	0.000603278
Affx-89021614	11	17417419	480	478	2	331042	0.144787	0.144183	0.000603278
Affx-89021946	11	17417423	480	478	2	331042	0.144787	0.144183	0.000603278
Affx-89016531	11	17417431	480	478	2	331042	0.144787	0.144183	0.000603278
Affx-89014275	11	17417445	474	472	2	331048	0.142977	0.142374	0.000603278
Affx-89020100	11	17417447	474	472	2	331048	0.142977	0.142374	0.000603278
Affx-89017139	11	17417449	474	472	2	331048	0.142977	0.142374	0.000603278
Affx-80241308	11	17417450	474	472	2	331048	0.142977	0.142374	0.000603278
Affx-89018165	11	17417456	473	471	2	331049	0.142675	0.142072	0.000603278
Affx-89018459	11	17417461	473	471	2	331049	0.142675	0.142072	0.000603278
Affx-88139503	11	17417462	473	471	2	331049	0.142675	0.142072	0.000603278
Affx-89016442	11	17417465	473	471	2	331049	0.142675	0.142072	0.000603278
Affx-89017986	11	17417474	473	471	2	331049	0.142675	0.142072	0.000603278
rs1800853	11	17417496	469	467	2	331053	0.141469	0.140865	0.000603278
Affx-89022584	11	17418464	439	437	2	331083	0.13242	0.131816	0.000603278
rs757110	11	17418477	439	437	2	331083	0.13242	0.131816	0.000603278
Affx-89020804	11	17418485	439	437	2	331083	0.13242	0.131816	0.000603278
Affx-89013897	11	17418486	439	437	2	331083	0.13242	0.131816	0.000603278
Affx-89016694	11	17418493	439	437	2	331083	0.13242	0.131816	0.000603278
Affx-89014842	11	17418504	439	437	2	331083	0.13242	0.131816	0.000603278
Affx-89020842	11	17418523	438	436	2	331084	0.132118	0.131515	0.000603278
Affx-80241310	11	17418527	438	436	2	331084	0.132118	0.131515	0.000603278
Affx-89007802	11	17418536	438	436	2	331084	0.132118	0.131515	0.000603278
Affx-89025421	11	17418539	438	436	2	331084	0.132118	0.131515	0.000603278
Affx-89017992	11	17418557	437	435	2	331085	0.131816	0.131213	0.000603278
Affx-89019807	11	17418569	437	435	2	331085	0.131816	0.131213	0.000603278
Affx-89015255	11	17418596	437	435	2	331085	0.131816	0.131213	0.000603278
rs151344623	11	17418602	437	435	2	331085	0.131816	0.131213	0.000603278
Affx-89016771	11	17418724	436	434	2	331086	0.131515	0.130911	0.000603278
rs200563930	11	17418752	436	434	2	331086	0.131515	0.130911	0.000603278
Affx-80241312	11	17418790	436	434	2	331086	0.131515	0.130911	0.000603278
Affx-89006909	11	17418843	436	434	2	331086	0.131515	0.130911	0.000603278
Affx-89018457	11	17418861	436	434	2	331086	0.131515	0.130911	0.000603278
Affx-89025225	11	17419233	435	433	2	331087	0.131213	0.13061	0.000603278
Affx-89014658	11	17419314	435	433	2	331087	0.131213	0.13061	0.000603278
Affx-89009403	11	17419891	425	423	2	331097	0.128197	0.127593	0.000603278
Affx-89016989	11	17419989	425	423	2	331097	0.128197	0.127593	0.000603278
rs4148641	11	17421473	357	355	2	331165	0.107685	0.107082	0.000603278
rs2074311	11	17421860	356	354	2	331166	0.107384	0.10678	0.000603278
rs117948565	11	17423733	346	345	1	331176	0.104367	0.104065	0.000301639
rs113719324	11	17423920	346	345	1	331176	0.104367	0.104065	0.000301639
Affx-89023712	11	17424206	346	345	1	331176	0.104367	0.104065	0.000301639
Affx-80241315	11	17424217	346	345	1	331176	0.104367	0.104065	0.000301639
rs139964066	11	17424218	346	345	1	331176	0.104367	0.104065	0.000301639
Affx-89015022	11	17424233	346	345	1	331176	0.104367	0.104065	0.000301639
rs139486832	11	17424280	346	345	1	331176	0.104367	0.104065	0.000301639
Affx-89011867	11	17424283	346	345	1	331176	0.104367	0.104065	0.000301639
Affx-89023458	11	17424303	346	345	1	331176	0.104367	0.104065	0.000301639
rs78967077	11	17425451	338	338	0	331184	0.101954	0.101954	0
Affx-89012127	11	17426060	338	338	0	331184	0.101954	0.101954	0
rs137852675	11	17426065	338	338	0	331184	0.101954	0.101954	0
rs193922400	11	17426071	338	338	0	331184	0.101954	0.101954	0
Affx-89019620	11	17426072	338	338	0	331184	0.101954	0.101954	0
Affx-89013418	11	17426083	338	338	0	331184	0.101954	0.101954	0
Affx-89020194	11	17426176	338	338	0	331184	0.101954	0.101954	0
rs201351976	11	17426203	338	338	0	331184	0.101954	0.101954	0
Affx-89011385	11	17427052	330	330	0	331192	0.0995409	0.0995409	0
Affx-89010461	11	17427076	330	330	0	331192	0.0995409	0.0995409	0
Affx-89019471	11	17427103	0	0	0	331552	0	0	0
rs2073583	11	17427336	330	330	0	331192	0.0995409	0.0995409	0
Affx-89016656	11	17428208	330	330	0	331192	0.0995409	0.0995409	0
Affx-89025356	11	17428434	0	0	0	331552	0	0	0
Affx-89011108	11	17428447	330	330	0	331192	0.0995409	0.0995409	0
Affx-89022443	11	17428489	330	330	0	331192	0.0995409	0.0995409	0
Affx-89021956	11	17428514	330	330	0	331192	0.0995409	0.0995409	0
Affx-89007234	11	17428529	330	330	0	331192	0.0995409	0.0995409	0
Affx-89010008	11	17428530	330	330	0	331192	0.0995409	0.0995409	0
Affx-89013825	11	17428605	330	330	0	331192	0.0995409	0.0995409	0
Affx-89014421	11	17428606	330	330	0	331192	0.0995409	0.0995409	0
Affx-89024991	11	17428678	328	328	0	331194	0.0989376	0.0989376	0
Affx-89023299	11	17428685	328	328	0	331194	0.0989376	0.0989376	0
Affx-89005883	11	17428686	328	328	0	331194	0.0989376	0.0989376	0
Affx-89010182	11	17428982	325	325	0	331197	0.0980327	0.0980327	0
Affx-89010929	11	17429959	234	234	0	331288	0.0705836	0.0705836	0
Affx-89006876	11	17429962	234	234	0	331288	0.0705836	0.0705836	0
Affx-89020539	11	17429978	234	234	0	331288	0.0705836	0.0705836	0
Affx-89018243	11	17429995	234	234	0	331288	0.0705836	0.0705836	0
Affx-89022375	11	17430010	234	234	0	331288	0.0705836	0.0705836	0
Affx-89025208	11	17430060	234	234	0	331288	0.0705836	0.0705836	0
rs118127827	11	17430386	232	232	0	331290	0.0699803	0.0699803	0
rs117434520	11	17431817	157	157	0	331365	0.0473573	0.0473573	0
Affx-89023619	11	17432088	154	154	0	331368	0.0464524	0.0464524	0
Affx-89007196	11	17432091	154	154	0	331368	0.0464524	0.0464524	0
Affx-89012856	11	17432098	154	154	0	331368	0.0464524	0.0464524	0
Affx-89011977	11	17432168	154	154	0	331368	0.0464524	0.0464524	0
Affx-89010756	11	17432173	0	0	0	331552	0	0	0
Affx-89024430	11	17432179	154	154	0	331368	0.0464524	0.0464524	0
rs73423037	11	17434231	119	119	0	331403	0.0358951	0.0358951	0
Affx-89018521	11	17434247	119	119	0	331403	0.0358951	0.0358951	0
rs1805036	11	17434284	119	119	0	331403	0.0358951	0.0358951	0
Affx-89007102	11	17434943	116	116	0	331406	0.0349901	0.0349901	0
Affx-89005564	11	17434946	116	116	0	331406	0.0349901	0.0349901	0
Affx-89015308	11	17434988	116	116	0	331406	0.0349901	0.0349901	0
Affx-89011165	11	17434994	116	116	0	331406	0.0349901	0.0349901	0
Affx-89013333	11	17435027	116	116	0	331406	0.0349901	0.0349901	0
rs72866830	11	17435691	113	113	0	331409	0.0340852	0.0340852	0
Affx-89007297	11	17436158	111	111	0	331411	0.0334819	0.0334819	0
rs4148627	11	17436271	111	111	0	331411	0.0334819	0.0334819	0
rs1801261	11	17436865	111	111	0	331411	0.0334819	0.0334819	0
rs4148625	11	17437785	111	111	0	331411	0.0334819	0.0334819	0
rs2074316	11	17437826	111	111	0	331411	0.0334819	0.0334819	0
rs929234	11	17445139	105	105	0	331417	0.0316721	0.0316721	0
rs72866862	11	17446647	105	105	0	331417	0.0316721	0.0316721	0
rs138687850	11	17448642	104	104	0	331418	0.0313705	0.0313705	0
Affx-89014785	11	17448662	104	104	0	331418	0.0313705	0.0313705	0
Affx-89006690	11	17448664	104	104	0	331418	0.0313705	0.0313705	0
Affx-89018858	11	17448667	104	104	0	331418	0.0313705	0.0313705	0
Affx-89024036	11	17448671	104	104	0	331418	0.0313705	0.0313705	0
Affx-89017202	11	17448690	0	0	0	331552	0	0	0
Affx-89012041	11	17448702	104	104	0	331418	0.0313705	0.0313705	0
rs77330420	11	17449119	104	104	0	331418	0.0313705	0.0313705	0
Affx-89005388	11	17449411	104	104	0	331418	0.0313705	0.0313705	0
Affx-89007793	11	17449412	104	104	0	331418	0.0313705	0.0313705	0
Affx-89006422	11	17449413	104	104	0	331418	0.0313705	0.0313705	0
Affx-89015983	11	17449466	104	104	0	331418	0.0313705	0.0313705	0
Affx-89010845	11	17449468	104	104	0	331418	0.0313705	0.0313705	0
Affx-89008215	11	17449479	104	104	0	331418	0.0313705	0.0313705	0
Affx-89023554	11	17449510	104	104	0	331418	0.0313705	0.0313705	0
Affx-89011513	11	17449514	104	104	0	331418	0.0313705	0.0313705	0
Affx-89021521	11	17449841	104	104	0	331418	0.0313705	0.0313705	0
rs189149049	11	17450107	104	104	0	331418	0.0313705	0.0313705	0
Affx-89021532	11	17450141	0	0	0	331552	0	0	0
Affx-89007440	11	17450147	0	0	0	331552	0	0	0
Affx-89007431	11	17450155	104	104	0	331418	0.0313705	0.0313705	0
rs58241708	11	17450177	104	104	0	331418	0.0313705	0.0313705	0
Affx-80241322	11	17450216	104	104	0	331418	0.0313705	0.0313705	0
rs202207978	11	17450217	104	104	0	331418	0.0313705	0.0313705	0
rs73423065	11	17451985	99	99	0	331423	0.0298623	0.0298623	0
rs111501007	11	17452025	0	0	0	331552	0	0	0
rs139328569	11	17452386	99	99	0	331423	0.0298623	0.0298623	0
rs137852674	11	17452434	99	99	0	331423	0.0298623	0.0298623	0
Affx-89020837	11	17452440	99	99	0	331423	0.0298623	0.0298623	0
Affx-4638103	11	17452492	99	99	0	331423	0.0298623	0.0298623	0
Affx-89019977	11	17452526	99	99	0	331423	0.0298623	0.0298623	0
rs4148618	11	17453443	99	99	0	331423	0.0298623	0.0298623	0
Affx-89012288	11	17453770	99	99	0	331423	0.0298623	0.0298623	0
Affx-89024136	11	17453787	0	0	0	331552	0	0	0
rs11024289	11	17463193	94	94	0	331428	0.0283541	0.0283541	0
Affx-89009977	11	17464315	94	94	0	331428	0.0283541	0.0283541	0
Affx-89010352	11	17464335	94	94	0	331428	0.0283541	0.0283541	0
Affx-89018989	11	17464361	94	94	0	331428	0.0283541	0.0283541	0
Affx-89020940	11	17464366	94	94	0	331428	0.0283541	0.0283541	0
Affx-89013932	11	17464389	94	94	0	331428	0.0283541	0.0283541	0
Affx-80241325	11	17464396	94	94	0	331428	0.0283541	0.0283541	0
Affx-89024072	11	17464413	94	94	0	331428	0.0283541	0.0283541	0
Affx-89018277	11	17464429	94	94	0	331428	0.0283541	0.0283541	0
Affx-89011021	11	17464720	83	83	0	331439	0.025036	0.025036	0
Affx-89008792	11	17464737	83	83	0	331439	0.025036	0.025036	0
Affx-89023515	11	17464759	83	83	0	331439	0.025036	0.025036	0
Affx-89010072	11	17464771	83	83	0	331439	0.025036	0.025036	0
Affx-89016266	11	17464772	83	83	0	331439	0.025036	0.025036	0
rs117874766	11	17464808	83	83	0	331439	0.025036	0.025036	0
Affx-89012488	11	17464840	83	83	0	331439	0.025036	0.025036	0
Affx-89014236	11	17464843	83	83	0	331439	0.025036	0.025036	0
Affx-89013245	11	17464853	0	0	0	331552	0	0	0
rs79296881	11	17465687	81	81	0	331441	0.0244328	0.0244328	0
rs7932043	11	17468612	74	74	0	331448	0.0223213	0.0223213	0
Affx-52325185	11	17470058	70	70	0	331452	0.0211147	0.0211147	0
Affx-89020324	11	17470063	70	70	0	331452	0.0211147	0.0211147	0
Affx-89020271	11	17470064	70	70	0	331452	0.0211147	0.0211147	0
Affx-89023564	11	17470083	70	70	0	331452	0.0211147	0.0211147	0
Affx-89020856	11	17470092	70	70	0	331452	0.0211147	0.0211147	0
Affx-89020084	11	17470106	70	70	0	331452	0.0211147	0.0211147	0
rs67254669	11	17470143	70	70	0	331452	0.0211147	0.0211147	0
Affx-4638659	11	17472713	71	68	3	331451	0.0214164	0.0205115	0.000904917
Affx-89014679	11	17474664	71	68	3	331451	0.0214164	0.0205115	0.000904917
Affx-89009238	11	17474666	71	68	3	331451	0.0214164	0.0205115	0.000904917
rs80356651	11	17474698	71	68	3	331451	0.0214164	0.0205115	0.000904917
Affx-89009940	11	17474719	71	68	3	331451	0.0214164	0.0205115	0.000904917
Affx-89006347	11	17474732	71	68	3	331451	0.0214164	0.0205115	0.000904917
Affx-89017529	11	17474734	71	68	3	331451	0.0214164	0.0205115	0.000904917
rs145136257	11	17474779	71	68	3	331451	0.0214164	0.0205115	0.000904917
Affx-89024764	11	17474833	71	68	3	331451	0.0214164	0.0205115	0.000904917
rs17775799	11	17477767	71	68	3	331451	0.0214164	0.0205115	0.000904917
rs78187424	11	17479855	71	68	3	331451	0.0214164	0.0205115	0.000904917
rs72868403	11	17480822	71	68	3	331451	0.0214164	0.0205115	0.000904917
Affx-89021786	11	17482076	71	68	3	331451	0.0214164	0.0205115	0.000904917
Affx-89013264	11	17482095	71	68	3	331451	0.0214164	0.0205115	0.000904917
Affx-89007924	11	17482117	71	68	3	331451	0.0214164	0.0205115	0.000904917
Affx-89019560	11	17482118	71	68	3	331451	0.0214164	0.0205115	0.000904917
Affx-89016668	11	17482129	71	68	3	331451	0.0214164	0.0205115	0.000904917
rs185040406	11	17482222	71	68	3	331451	0.0214164	0.0205115	0.000904917
Affx-89005129	11	17483146	71	68	3	331451	0.0214164	0.0205115	0.000904917
Affx-89020963	11	17483151	71	68	3	331451	0.0214164	0.0205115	0.000904917
Affx-89006488	11	17483165	71	68	3	331451	0.0214164	0.0205115	0.000904917
Affx-80241326	11	17483209	71	68	3	331451	0.0214164	0.0205115	0.000904917
rs72559730	11	17483210	71	68	3	331451	0.0214164	0.0205115	0.000904917
Affx-89015034	11	17483254	71	68	3	331451	0.0214164	0.0205115	0.000904917
Affx-89007879	11	17483261	71	68	3	331451	0.0214164	0.0205115	0.000904917
rs140476117	11	17483263	71	68	3	331451	0.0214164	0.0205115	0.000904917
Affx-89006693	11	17483266	71	68	3	331451	0.0214164	0.0205115	0.000904917
Affx-89020457	11	17483278	71	68	3	331451	0.0214164	0.0205115	0.000904917
Affx-89011553	11	17483288	71	68	3	331451	0.0214164	0.0205115	0.000904917
Affx-89025398	11	17483297	71	68	3	331451	0.0214164	0.0205115	0.000904917
Affx-89013431	11	17483314	71	68	3	331451	0.0214164	0.0205115	0.000904917
Affx-89022240	11	17483318	71	68	3	331451	0.0214164	0.0205115	0.000904917
rs193929366	11	17483321	71	68	3	331451	0.0214164	0.0205115	0.000904917
Affx-89011109	11	17483327	71	68	3	331451	0.0214164	0.0205115	0.000904917
Affx-89009475	11	17483330	71	68	3	331451	0.0214164	0.0205115	0.000904917
Affx-89013476	11	17483333	71	68	3	331451	0.0214164	0.0205115	0.000904917
Affx-89006359	11	17483351	71	68	3	331451	0.0214164	0.0205115	0.000904917
Affx-89015411	11	17483373	71	68	3	331451	0.0214164	0.0205115	0.000904917
Affx-89006243	11	17485001	71	68	3	331451	0.0214164	0.0205115	0.000904917
rs137852672	11	17485004	71	68	3	331451	0.0214164	0.0205115	0.000904917
Affx-89020444	11	17485024	71	68	3	331451	0.0214164	0.0205115	0.000904917
Affx-89009085	11	17485028	71	68	3	331451	0.0214164	0.0205115	0.000904917
Affx-89012528	11	17485047	71	68	3	331451	0.0214164	0.0205115	0.000904917
Affx-89012865	11	17485051	71	68	3	331451	0.0214164	0.0205115	0.000904917
Affx-89009489	11	17485068	71	68	3	331451	0.0214164	0.0205115	0.000904917
Affx-89023224	11	17485136	71	68	3	331451	0.0214164	0.0205115	0.000904917
Affx-4638972	11	17485141	71	68	3	331451	0.0214164	0.0205115	0.000904917
rs77168556	11	17486724	68	65	3	331454	0.0205115	0.0196065	0.000904917
rs193929364	11	17491656	54	51	3	331468	0.0162885	0.0153836	0.000904917
Affx-80241328	11	17491657	54	51	3	331468	0.0162885	0.0153836	0.000904917
Affx-89018202	11	17491678	54	51	3	331468	0.0162885	0.0153836	0.000904917
Affx-89024367	11	17491722	54	51	3	331468	0.0162885	0.0153836	0.000904917
Affx-89012487	11	17491762	54	51	3	331468	0.0162885	0.0153836	0.000904917
rs34685979	11	17492164	54	51	3	331468	0.0162885	0.0153836	0.000904917
rs79944245	11	17495367	52	49	3	331470	0.0156852	0.0147803	0.000904917
rs2283253	11	17495430	52	49	3	331470	0.0156852	0.0147803	0.000904917
Affx-89014700	11	17496448	52	49	3	331470	0.0156852	0.0147803	0.000904917
Affx-89017479	11	17496456	52	49	3	331470	0.0156852	0.0147803	0.000904917
rs193929361	11	17496466	52	49	3	331470	0.0156852	0.0147803	0.000904917
Affx-80241329	11	17496473	52	49	3	331470	0.0156852	0.0147803	0.000904917
rs201682634	11	17496503	52	49	3	331470	0.0156852	0.0147803	0.000904917
rs80356634	11	17496508	52	49	3	331470	0.0156852	0.0147803	0.000904917
Affx-89005024	11	17496515	52	49	3	331470	0.0156852	0.0147803	0.000904917
Affx-4639276	11	17496516	52	49	3	331470	0.0156852	0.0147803	0.000904917
Affx-89022475	11	17496563	52	49	3	331470	0.0156852	0.0147803	0.000904917
Affx-89023450	11	17496567	52	49	3	331470	0.0156852	0.0147803	0.000904917
Affx-89022781	11	17498179	50	47	3	331472	0.015082	0.014177	0.000904917
Affx-88139504	11	17498190	50	47	3	331472	0.015082	0.014177	0.000904917
Affx-89013147	11	17498217	50	47	3	331472	0.015082	0.014177	0.000904917
Affx-89008244	11	17498244	50	47	3	331472	0.015082	0.014177	0.000904917
Affx-89023163	11	17498248	50	47	3	331472	0.015082	0.014177	0.000904917
Affx-89018940	11	17498252	50	47	3	331472	0.015082	0.014177	0.000904917
Affx-89024875	11	17498313	50	47	3	331472	0.015082	0.014177	0.000904917
rs34731885	11	17499384	6	3	3	331516	0.00180983	0.000904917	0.000904917
rs3758950	11	17500826	6	3	3	331516	0.00180983	0.000904917	0.000904917
rs80306361	11	17500831	6	3	3	331516	0.00180983	0.000904917	0.000904917
rs10832793	11	17503850	6	3	3	331516	0.00180983	0.000904917	0.000904917
rs10766406	11	17506542	5	2	3	331517	0.0015082	0.000603278	0.000904917
rs4757528	11	17510669	5	2	3	331517	0.0015082	0.000603278	0.000904917
rs55735208	11	17511780	5	2	3	331517	0.0015082	0.000603278	0.000904917
rs4756896	11	17514347	5	2	3	331517	0.0015082	0.000603278	0.000904917
rs56165709	11	17517160	5	2	3	331517	0.0015082	0.000603278	0.000904917
rs1064074	11	17519742	5	2	3	331517	0.0015082	0.000603278	0.000904917
rs2072233	11	17519864	5	2	3	331517	0.0015082	0.000603278	0.000904917
rs2270024	11	17520339	5	2	3	331517	0.0015082	0.000603278	0.000904917
rs2283252	11	17520965	5	2	3	331517	0.0015082	0.000603278	0.000904917
rs72868481	11	17521762	5	2	3	331517	0.0015082	0.000603278	0.000904917
rs67239821	11	17522194	5	2	3	331517	0.0015082	0.000603278	0.000904917
rs1119618	11	17528273	5	2	3	331517	0.0015082	0.000603278	0.000904917
rs3922326	11	17530066	5	2	3	331517	0.0015082	0.000603278	0.000904917
rs139996942	11	17531057	5	2	3	331517	0.0015082	0.000603278	0.000904917
Affx-89010056	11	17531109	5	2	3	331517	0.0015082	0.000603278	0.000904917
Affx-4640226	11	17531146	5	2	3	331517	0.0015082	0.000603278	0.000904917
rs146333270	11	17532052	5	2	3	331517	0.0015082	0.000603278	0.000904917
rs1076311	11	17532597	5	2	3	331517	0.0015082	0.000603278	0.000904917
Affx-89021978	11	17533570	5	2	3	331517	0.0015082	0.000603278	0.000904917
rs16934329	11	17535273	5	2	3	331517	0.0015082	0.000603278	0.000904917
rs3765643	11	17536839	5	2	3	331517	0.0015082	0.000603278	0.000904917
rs16770	11	17538772	5	2	3	331517	0.0015082	0.000603278	0.000904917
rs72870313	11	17544104	2	2	0	331520	0.000603278	0.000603278	0
rs35539374	11	17546178	2	2	0	331520	0.000603278	0.000603278	0
rs138138689	11	17548769	2	2	0	331520	0.000603278	0.000603278	0
rs145013633	11	17548863	2	2	0	331520	0.000603278	0.000603278	0
rs72870323	11	17549956	2	2	0	331520	0.000603278	0.000603278	0
rs151045328	11	17552978	2	2	0	331520	0.000603278	0.000603278	0
rs12287965	11	17553706	2	2	0	331520	0.000603278	0.000603278	0
rs121908370	11	17554815	2	2	0	331520	0.000603278	0.000603278	0
Affx-52325190	11	17554913	2	2	0	331520	0.000603278	0.000603278	0
rs7109635	11	17556477	2	2	0	331520	0.000603278	0.000603278	0
rs2237959	11	17557017	2	2	0	331520	0.000603278	0.000603278	0
rs7113935	11	17562722	4	4	0	331518	0.00120656	0.00120656	0
rs4756899	11	17567446	5	5	0	331517	0.0015082	0.0015082	0
rs117987824	11	17568536	6	6	0	331516	0.00180983	0.00180983	0
rs1859821	11	17570390	6	6	0	331516	0.00180983	0.00180983	0
rs75290676	11	17571233	6	6	0	331516	0.00180983	0.00180983	0
rs2214944	11	17572028	6	6	0	331516	0.00180983	0.00180983	0
rs7119889	11	17576625	7	7	0	331515	0.00211147	0.00211147	0
rs4757544	11	17577223	7	7	0	331515	0.00211147	0.00211147	0
rs61910753	11	17578693	7	7	0	331515	0.00211147	0.00211147	0
rs61611064	11	17579783	7	7	0	331515	0.00211147	0.00211147	0
rs7944456	11	17581951	7	7	0	331515	0.00211147	0.00211147	0
rs4757547	11	17586522	7	7	0	331515	0.00211147	0.00211147	0
rs11605447	11	17588370	7	7	0	331515	0.00211147	0.00211147	0
rs7112749	11	17591922	7	7	0	331515	0.00211147	0.00211147	0
rs75131762	11	17592594	7	7	0	331515	0.00211147	0.00211147	0
rs2240490	11	17592642	7	7	0	331515	0.00211147	0.00211147	0
rs7106548	11	17593709	7	7	0	331515	0.00211147	0.00211147	0
rs11024326	11	17597381	7	7	0	331515	0.00211147	0.00211147	0
rs113688475	11	17599971	7	7	0	331515	0.00211147	0.00211147	0
rs2355466	11	17600033	7	7	0	331515	0.00211147	0.00211147	0
rs7106021	11	17608675	7	7	0	331515	0.00211147	0.00211147	0
rs75755260	11	17611840	7	7	0	331515	0.00211147	0.00211147	0
rs720459	11	17612776	7	7	0	331515	0.00211147	0.00211147	0
rs60370273	11	17613407	7	7	0	331515	0.00211147	0.00211147	0
rs11024333	11	17615203	7	7	0	331515	0.00211147	0.00211147	0
rs11024334	11	17615556	7	7	0	331515	0.00211147	0.00211147	0
rs7936324	11	17615604	7	7	0	331515	0.00211147	0.00211147	0
rs7936354	11	17615655	7	7	0	331515	0.00211147	0.00211147	0
rs7118953	11	17616881	7	7	0	331515	0.00211147	0.00211147	0
rs73418086	11	17623484	7	7	0	331515	0.00211147	0.00211147	0
rs7934079	11	17627613	7	7	0	331515	0.00211147	0.00211147	0
rs2041028	11	17631751	7	7	0	331515	0.00211147	0.00211147	0
rs1003490	11	17632306	7	7	0	331515	0.00211147	0.00211147	0
rs7111528	11	17632651	7	7	0	331515	0.00211147	0.00211147	0
rs11607051	11	17652262	7	7	0	331515	0.00211147	0.00211147	0
rs10832820	11	17657888	7	7	0	331515	0.00211147	0.00211147	0
rs12793054	11	17658012	7	7	0	331515	0.00211147	0.00211147	0
rs740320	11	17658520	7	7	0	331515	0.00211147	0.00211147	0
rs4757556	11	17659711	7	7	0	331515	0.00211147	0.00211147	0
rs12422210	11	17663416	7	7	0	331515	0.00211147	0.00211147	0
rs10832824	11	17663444	7	7	0	331515	0.00211147	0.00211147	0
rs61730948	11	17663465	7	7	0	331515	0.00211147	0.00211147	0
rs2023483	11	17663742	7	7	0	331515	0.00211147	0.00211147	0
rs7123339	11	17665647	7	7	0	331515	0.00211147	0.00211147	0
rs75849837	11	17666100	7	7	0	331515	0.00211147	0.00211147	0
rs2021740	11	17666594	7	7	0	331515	0.00211147	0.00211147	0
rs11024357	11	17667439	7	7	0	331515	0.00211147	0.00211147	0
rs11024359	11	17669791	7	7	0	331515	0.00211147	0.00211147	0
rs113145996	11	17674253	7	7	0	331515	0.00211147	0.00211147	0
rs11024370	11	17682389	7	7	0	331515	0.00211147	0.00211147	0
rs118084343	11	17687837	7	7	0	331515	0.00211147	0.00211147	0
rs77746755	11	17689397	7	7	0	331515	0.00211147	0.00211147	0
rs74549664	11	17695625	7	7	0	331515	0.00211147	0.00211147	0
rs11606828	11	17696341	7	7	0	331515	0.00211147	0.00211147	0
rs2336844	11	17696529	7	7	0	331515	0.00211147	0.00211147	0
rs118085659	11	17697988	7	7	0	331515	0.00211147	0.00211147	0
rs78633539	11	17705223	7	7	0	331515	0.00211147	0.00211147	0
rs77396732	11	17705356	7	7	0	331515	0.00211147	0.00211147	0
rs74989009	11	17706326	7	7	0	331515	0.00211147	0.00211147	0
rs61880586	11	17717541	6	6	0	331516	0.00180983	0.00180983	0
rs4237718	11	17718229	6	6	0	331516	0.00180983	0.00180983	0
rs4757574	11	17726374	6	6	0	331516	0.00180983	0.00180983	0
rs71484782	11	17731429	5	5	0	331517	0.0015082	0.0015082	0
rs77637213	11	17734121	5	5	0	331517	0.0015082	0.0015082	0
rs34856356	11	17737161	4	4	0	331518	0.00120656	0.00120656	0
rs117914889	11	17738084	4	4	0	331518	0.00120656	0.00120656	0
rs146220306	11	17742970	3	3	0	331519	0.000904917	0.000904917	0
rs7107526	11	17743949	3	3	0	331519	0.000904917	0.000904917	0
rs4757585	11	17745099	3	3	0	331519	0.000904917	0.000904917	0
rs71484784	11	17745266	3	3	0	331519	0.000904917	0.000904917	0
rs61880590	11	17745377	3	3	0	331519	0.000904917	0.000904917	0
rs61880604	11	17753538	3	3	0	331519	0.000904917	0.000904917	0
rs75840062	11	17754063	3	3	0	331519	0.000904917	0.000904917	0
rs4567433	11	17754159	3	3	0	331519	0.000904917	0.000904917	0
rs59005803	11	17755807	3	3	0	331519	0.000904917	0.000904917	0
rs36101996	11	17757417	2	2	0	331520	0.000603278	0.000603278	0
rs78529194	11	17758586	2	2	0	331520	0.000603278	0.000603278	0
rs79732912	11	17763677	2	2	0	331520	0.000603278	0.000603278	0
rs3893215	11	17764830	2	2	0	331520	0.000603278	0.000603278	0
rs16934695	11	17770266	2	2	0	331520	0.000603278	0.000603278	0
rs117323833	11	17771202	2	2	0	331520	0.000603278	0.000603278	0
rs117569746	11	17771635	2	2	0	331520	0.000603278	0.000603278	0
rs80286007	11	17774027	2	2	0	331520	0.000603278	0.000603278	0
rs2299636	11	17775799	2	2	0	331520	0.000603278	0.000603278	0
rs2158478	11	17782019	2	2	0	331520	0.000603278	0.000603278	0
rs117040103	11	17787499	2	2	0	331520	0.000603278	0.000603278	0
rs7942518	11	17791367	2	2	0	331520	0.000603278	0.000603278	0
rs7946133	11	17791822	2	2	0	331520	0.000603278	0.000603278	0
rs200873319	11	17793324	2	2	0	331520	0.000603278	0.000603278	0
rs2229007	11	17793385	2	2	0	331520	0.000603278	0.000603278	0
rs12574348	11	17795729	2	2	0	331520	0.000603278	0.000603278	0
rs77023144	11	17796283	2	2	0	331520	0.000603278	0.000603278	0
rs72868383	11	17799345	2	2	0	331520	0.000603278	0.000603278	0
rs61882396	11	17800923	2	2	0	331520	0.000603278	0.000603278	0
Affx-80241347	11	17801192	2	2	0	331520	0.000603278	0.000603278	0
rs999420	11	17804998	2	2	0	331520	0.000603278	0.000603278	0
rs72868387	11	17808923	3	2	1	331519	0.000904917	0.000603278	0.000301639
rs201163102	11	17809598	3	2	1	331519	0.000904917	0.000603278	0.000301639
rs10788	11	17809639	3	2	1	331519	0.000904917	0.000603278	0.000301639
rs1528	11	17809724	3	2	1	331519	0.000904917	0.000603278	0.000301639
rs149628273	11	17809762	3	2	1	331519	0.000904917	0.000603278	0.000301639
Affx-80279752	11	17809870	3	2	1	331519	0.000904917	0.000603278	0.000301639
rs11024399	11	17811711	3	2	1	331519	0.000904917	0.000603278	0.000301639
rs12793095	11	17812540	3	2	1	331519	0.000904917	0.000603278	0.000301639
rs2283251	11	17815233	3	2	1	331519	0.000904917	0.000603278	0.000301639
rs116945046	11	17815934	3	2	1	331519	0.000904917	0.000603278	0.000301639
rs117604308	11	17816190	3	2	1	331519	0.000904917	0.000603278	0.000301639
rs4756919	11	17816412	3	2	1	331519	0.000904917	0.000603278	0.000301639
rs11024401	11	17818902	0	0	0	331552	0	0	0
rs116945491	11	17824145	3	2	1	331519	0.000904917	0.000603278	0.000301639
rs2299629	11	17827496	3	2	1	331519	0.000904917	0.000603278	0.000301639
rs2158395	11	17828930	3	2	1	331519	0.000904917	0.000603278	0.000301639
rs2237944	11	17838116	3	2	1	331519	0.000904917	0.000603278	0.000301639
rs17792588	11	17840645	3	2	1	331519	0.000904917	0.000603278	0.000301639
rs116862845	11	17841144	3	2	1	331519	0.000904917	0.000603278	0.000301639
rs35784859	11	17844280	3	2	1	331519	0.000904917	0.000603278	0.000301639
rs2878808	11	17849259	3	2	1	331519	0.000904917	0.000603278	0.000301639
rs2158397	11	17849868	3	2	1	331519	0.000904917	0.000603278	0.000301639
rs6486399	11	17851342	3	2	1	331519	0.000904917	0.000603278	0.000301639
rs59379521	11	17857842	3	2	1	331519	0.000904917	0.000603278	0.000301639
rs75071656	11	17861072	3	2	1	331519	0.000904917	0.000603278	0.000301639
rs77902362	11	17864148	3	2	1	331519	0.000904917	0.000603278	0.000301639
rs3781948	11	17864247	3	2	1	331519	0.000904917	0.000603278	0.000301639
rs1024485	11	17872074	3	2	1	331519	0.000904917	0.000603278	0.000301639
rs79469464	11	17873452	2	1	1	331520	0.000603278	0.000301639	0.000301639
rs2023902	11	17874226	2	1	1	331520	0.000603278	0.000301639	0.000301639
rs79226878	11	17877764	2	1	1	331520	0.000603278	0.000301639	0.000301639
rs116900295	11	17883383	2	1	1	331520	0.000603278	0.000301639	0.000301639
rs58501231	11	17891959	2	1	1	331520	0.000603278	0.000301639	0.000301639
rs549589	11	17893113	2	1	1	331520	0.000603278	0.000301639	0.000301639
rs118027496	11	17897201	2	1	1	331520	0.000603278	0.000301639	0.000301639
rs74334417	11	17898719	2	1	1	331520	0.000603278	0.000301639	0.000301639
rs75267244	11	17900750	2	1	1	331520	0.000603278	0.000301639	0.000301639
rs533711	11	17901878	2	1	1	331520	0.000603278	0.000301639	0.000301639
rs117691016	11	17908779	0	0	0	331552	0	0	0
rs12295674	11	17911963	2	1	1	331520	0.000603278	0.000301639	0.000301639
rs117311564	11	17912901	2	1	1	331520	0.000603278	0.000301639	0.000301639
rs61882440	11	17913170	2	1	1	331520	0.000603278	0.000301639	0.000301639
rs11024427	11	17924341	2	1	1	331520	0.000603278	0.000301639	0.000301639
rs61882448	11	17929728	2	1	1	331520	0.000603278	0.000301639	0.000301639
rs529191	11	17930293	2	1	1	331520	0.000603278	0.000301639	0.000301639
rs2237920	11	17949838	2	1	1	331520	0.000603278	0.000301639	0.000301639
rs4757605	11	17950104	2	1	1	331520	0.000603278	0.000301639	0.000301639
rs78253539	11	17958214	2	1	1	331520	0.000603278	0.000301639	0.000301639
rs117147437	11	17965443	2	1	1	331520	0.000603278	0.000301639	0.000301639
rs118065543	11	17969186	2	1	1	331520	0.000603278	0.000301639	0.000301639
rs7940947	11	17970797	2	1	1	331520	0.000603278	0.000301639	0.000301639
rs77777805	11	17976679	2	1	1	331520	0.000603278	0.000301639	0.000301639
Affx-80241350	11	17981116	2	1	1	331520	0.000603278	0.000301639	0.000301639
rs78983253	11	17990586	2	1	1	331520	0.000603278	0.000301639	0.000301639
rs10832871	11	18017064	2	1	1	331520	0.000603278	0.000301639	0.000301639
rs887242	11	18021316	2	1	1	331520	0.000603278	0.000301639	0.000301639
rs149713316	11	18026074	2	1	1	331520	0.000603278	0.000301639	0.000301639
rs74892990	11	18035269	2	1	1	331520	0.000603278	0.000301639	0.000301639
rs74713675	11	18039772	2	1	1	331520	0.000603278	0.000301639	0.000301639
Affx-52139156	11	18042597	2	1	1	331520	0.000603278	0.000301639	0.000301639
rs35527095	11	18044640	2	1	1	331520	0.000603278	0.000301639	0.000301639
rs41274348	11	18047123	2	1	1	331520	0.000603278	0.000301639	0.000301639
rs41274350	11	18047232	2	1	1	331520	0.000603278	0.000301639	0.000301639
rs1799913	11	18047255	2	1	1	331520	0.000603278	0.000301639	0.000301639
rs1800532	11	18047816	2	1	1	331520	0.000603278	0.000301639	0.000301639
rs141449584	11	18048098	2	1	1	331520	0.000603278	0.000301639	0.000301639
Affx-89013070	11	18050802	2	1	1	331520	0.000603278	0.000301639	0.000301639
rs147638867	11	18050850	2	1	1	331520	0.000603278	0.000301639	0.000301639
rs149661458	11	18051096	2	1	1	331520	0.000603278	0.000301639	0.000301639
rs145479597	11	18051105	2	1	1	331520	0.000603278	0.000301639	0.000301639
rs11606304	11	18052248	2	1	1	331520	0.000603278	0.000301639	0.000301639
rs10488683	11	18053545	2	1	1	331520	0.000603278	0.000301639	0.000301639
Affx-80279759	11	18054858	2	1	1	331520	0.000603278	0.000301639	0.000301639
rs211106	11	18058026	2	1	1	331520	0.000603278	0.000301639	0.000301639
rs4537731	11	18068882	2	1	1	331520	0.000603278	0.000301639	0.000301639
rs7943725	11	18096091	2	1	1	331520	0.000603278	0.000301639	0.000301639
rs7944348	11	18096574	2	1	1	331520	0.000603278	0.000301639	0.000301639
rs35394666	11	18102014	3	1	2	331519	0.000904917	0.000301639	0.000603278
rs144009342	11	18105280	3	1	2	331519	0.000904917	0.000301639	0.000603278
rs72875772	11	18106155	3	1	2	331519	0.000904917	0.000301639	0.000603278
rs190457612	11	18108404	3	1	2	331519	0.000904917	0.000301639	0.000603278
rs35525096	11	18108512	3	1	2	331519	0.000904917	0.000301639	0.000603278
rs61882522	11	18109343	3	1	2	331519	0.000904917	0.000301639	0.000603278
rs117402174	11	18120373	3	1	2	331519	0.000904917	0.000301639	0.000603278
rs112951201	11	18120918	3	1	2	331519	0.000904917	0.000301639	0.000603278
rs117659893	11	18124988	3	1	2	331519	0.000904917	0.000301639	0.000603278
rs11024491	11	18126491	3	1	2	331519	0.000904917	0.000301639	0.000603278
rs77233279	11	18127464	3	1	2	331519	0.000904917	0.000301639	0.000603278
rs78180763	11	18132400	3	1	2	331519	0.000904917	0.000301639	0.000603278
rs72863153	11	18133882	3	1	2	331519	0.000904917	0.000301639	0.000603278
rs61884069	11	18138106	3	1	2	331519	0.000904917	0.000301639	0.000603278
rs117408711	11	18141144	3	1	2	331519	0.000904917	0.000301639	0.000603278
rs4287320	11	18156074	3	1	2	331519	0.000904917	0.000301639	0.000603278
rs117573431	11	18157157	3	1	2	331519	0.000904917	0.000301639	0.000603278
rs61733595	11	18158958	3	1	2	331519	0.000904917	0.000301639	0.000603278
rs12291017	11	18158993	3	1	2	331519	0.000904917	0.000301639	0.000603278
rs139790666	11	18159150	3	1	2	331519	0.000904917	0.000301639	0.000603278
rs2468839	11	18159169	3	1	2	331519	0.000904917	0.000301639	0.000603278
Affx-80279762	11	18159213	3	1	2	331519	0.000904917	0.000301639	0.000603278
rs4274188	11	18159254	3	1	2	331519	0.000904917	0.000301639	0.000603278
rs11024500	11	18162878	3	1	2	331519	0.000904917	0.000301639	0.000603278
rs76214427	11	18165679	3	1	2	331519	0.000904917	0.000301639	0.000603278
rs16935044	11	18165766	3	1	2	331519	0.000904917	0.000301639	0.000603278
rs17566849	11	18172582	3	1	2	331519	0.000904917	0.000301639	0.000603278
rs2445204	11	18177663	3	1	2	331519	0.000904917	0.000301639	0.000603278
rs2124375	11	18191589	3	1	2	331519	0.000904917	0.000301639	0.000603278
rs12786867	11	18191980	0	0	0	331552	0	0	0
rs7107957	11	18193107	3	1	2	331519	0.000904917	0.000301639	0.000603278
rs2403247	11	18193840	3	1	2	331519	0.000904917	0.000301639	0.000603278
rs11024529	11	18194348	3	1	2	331519	0.000904917	0.000301639	0.000603278
rs2468774	11	18194827	3	1	2	331519	0.000904917	0.000301639	0.000603278
rs2445180	11	18194878	3	1	2	331519	0.000904917	0.000301639	0.000603278
rs2445179	11	18195051	3	1	2	331519	0.000904917	0.000301639	0.000603278
rs11024532	11	18195348	3	1	2	331519	0.000904917	0.000301639	0.000603278
Affx-89017510	11	18195578	3	1	2	331519	0.000904917	0.000301639	0.000603278
rs146132319	11	18195609	3	1	2	331519	0.000904917	0.000301639	0.000603278
rs12418109	11	18209334	3	1	2	331519	0.000904917	0.000301639	0.000603278
rs76723147	11	18209585	3	1	2	331519	0.000904917	0.000301639	0.000603278
rs7130056	11	18210204	3	1	2	331519	0.000904917	0.000301639	0.000603278
rs7936382	11	18210814	3	1	2	331519	0.000904917	0.000301639	0.000603278
rs4417246	11	18212384	3	1	2	331519	0.000904917	0.000301639	0.000603278
rs113476339	11	18212985	3	1	2	331519	0.000904917	0.000301639	0.000603278
rs17489644	11	18215891	3	1	2	331519	0.000904917	0.000301639	0.000603278
rs1356979	11	18219240	3	1	2	331519	0.000904917	0.000301639	0.000603278
rs56385514	11	18220150	3	1	2	331519	0.000904917	0.000301639	0.000603278
rs2468804	11	18224752	4	2	2	331518	0.00120656	0.000603278	0.000603278
rs4757627	11	18231289	4	2	2	331518	0.00120656	0.000603278	0.000603278
rs3100768	11	18234712	4	2	2	331518	0.00120656	0.000603278	0.000603278
rs117106922	11	18236312	4	2	2	331518	0.00120656	0.000603278	0.000603278
rs61882693	11	18236367	4	2	2	331518	0.00120656	0.000603278	0.000603278
rs78293228	11	18236903	4	2	2	331518	0.00120656	0.000603278	0.000603278
rs79736391	11	18237027	4	2	2	331518	0.00120656	0.000603278	0.000603278
rs17490201	11	18244937	4	2	2	331518	0.00120656	0.000603278	0.000603278
rs4757628	11	18245666	4	2	2	331518	0.00120656	0.000603278	0.000603278
rs12797664	11	18251667	3	2	1	331519	0.000904917	0.000603278	0.000301639
rs72881545	11	18252716	3	2	1	331519	0.000904917	0.000603278	0.000301639
rs72881547	11	18253104	3	2	1	331519	0.000904917	0.000603278	0.000301639
rs2460827	11	18253176	3	2	1	331519	0.000904917	0.000603278	0.000301639
rs147763538	11	18254071	3	2	1	331519	0.000904917	0.000603278	0.000301639
rs2925145	11	18257123	3	2	1	331519	0.000904917	0.000603278	0.000301639
rs75322055	11	18261584	0	0	0	331552	0	0	0
rs1520886	11	18264738	3	2	1	331519	0.000904917	0.000603278	0.000301639
rs2460824	11	18265084	0	0	0	331552	0	0	0
rs12282742	11	18265799	3	2	1	331519	0.000904917	0.000603278	0.000301639
Affx-4658285	11	18267027	3	2	1	331519	0.000904917	0.000603278	0.000301639
rs116861605	11	18267057	3	2	1	331519	0.000904917	0.000603278	0.000301639
rs4636649	11	18274671	3	2	1	331519	0.000904917	0.000603278	0.000301639
rs7927542	11	18275477	3	2	1	331519	0.000904917	0.000603278	0.000301639
rs11024585	11	18276223	3	2	1	331519	0.000904917	0.000603278	0.000301639
rs4609582	11	18277763	3	2	1	331519	0.000904917	0.000603278	0.000301639
rs2045272	11	18278098	3	2	1	331519	0.000904917	0.000603278	0.000301639
rs1993373	11	18280635	3	2	1	331519	0.000904917	0.000603278	0.000301639
rs61882737	11	18280646	3	2	1	331519	0.000904917	0.000603278	0.000301639
rs36096297	11	18281786	3	2	1	331519	0.000904917	0.000603278	0.000301639
rs11603089	11	18282051	3	2	1	331519	0.000904917	0.000603278	0.000301639
rs11024591	11	18285205	4	2	2	331518	0.00120656	0.000603278	0.000603278
rs61882742	11	18286402	4	2	2	331518	0.00120656	0.000603278	0.000603278
rs2445166	11	18287809	5	2	3	331517	0.0015082	0.000603278	0.000904917
rs15790	11	18291312	6	2	4	331516	0.00180983	0.000603278	0.00120656
rs145680768	11	18291320	6	2	4	331516	0.00180983	0.000603278	0.00120656
rs61745680	11	18291395	6	2	4	331516	0.00180983	0.000603278	0.00120656
rs11024598	11	18291736	6	2	4	331516	0.00180983	0.000603278	0.00120656
rs7123088	11	18293709	6	2	4	331516	0.00180983	0.000603278	0.00120656
rs61884288	11	18303533	6	2	4	331516	0.00180983	0.000603278	0.00120656
rs2049129	11	18305333	6	2	4	331516	0.00180983	0.000603278	0.00120656
rs17853184	11	18305354	6	2	4	331516	0.00180983	0.000603278	0.00120656
rs61755718	11	18305355	6	2	4	331516	0.00180983	0.000603278	0.00120656
rs11024603	11	18306399	6	2	4	331516	0.00180983	0.000603278	0.00120656
Affx-80279767	11	18309192	6	2	4	331516	0.00180983	0.000603278	0.00120656
rs200189057	11	18309440	6	2	4	331516	0.00180983	0.000603278	0.00120656
rs76929453	11	18314359	6	2	4	331516	0.00180983	0.000603278	0.00120656
rs200836825	11	18314522	6	2	4	331516	0.00180983	0.000603278	0.00120656
Affx-80279768	11	18316579	6	2	4	331516	0.00180983	0.000603278	0.00120656
rs11024607	11	18318287	5	2	3	331517	0.0015082	0.000603278	0.000904917
rs143784823	11	18318354	5	2	3	331517	0.0015082	0.000603278	0.000904917
rs7128017	11	18319180	5	2	3	331517	0.0015082	0.000603278	0.000904917
Affx-80295874	11	18319250	5	2	3	331517	0.0015082	0.000603278	0.000904917
Affx-80241376	11	18319265	5	2	3	331517	0.0015082	0.000603278	0.000904917
rs117906952	11	18319731	5	2	3	331517	0.0015082	0.000603278	0.000904917
rs4353250	11	18323517	5	2	3	331517	0.0015082	0.000603278	0.000904917
rs2403254	11	18325146	5	2	3	331517	0.0015082	0.000603278	0.000904917
rs149229493	11	18332420	5	2	3	331517	0.0015082	0.000603278	0.000904917
rs147053126	11	18332977	5	2	3	331517	0.0015082	0.000603278	0.000904917
rs10832918	11	18335684	5	2	3	331517	0.0015082	0.000603278	0.000904917
rs11024621	11	18340241	5	2	3	331517	0.0015082	0.000603278	0.000904917
rs76302117	11	18340278	5	2	3	331517	0.0015082	0.000603278	0.000904917
rs117296741	11	18348186	5	2	3	331517	0.0015082	0.000603278	0.000904917
rs4150563	11	18355102	5	2	3	331517	0.0015082	0.000603278	0.000904917
rs4150580	11	18357251	5	2	3	331517	0.0015082	0.000603278	0.000904917
rs4150592	11	18361376	5	2	3	331517	0.0015082	0.000603278	0.000904917
rs144690576	11	18369135	5	2	3	331517	0.0015082	0.000603278	0.000904917
rs4150639	11	18369611	5	2	3	331517	0.0015082	0.000603278	0.000904917
rs4150674	11	18383584	5	2	3	331517	0.0015082	0.000603278	0.000904917
rs1973849	11	18385946	5	2	3	331517	0.0015082	0.000603278	0.000904917
rs61754646	11	18387342	5	2	3	331517	0.0015082	0.000603278	0.000904917
rs72867002	11	18388464	5	2	3	331517	0.0015082	0.000603278	0.000904917
rs112997253	11	18396810	5	2	3	331517	0.0015082	0.000603278	0.000904917
rs12287183	11	18396819	5	2	3	331517	0.0015082	0.000603278	0.000904917
rs79038075	11	18402912	4	1	3	331518	0.00120656	0.000301639	0.000904917
rs75944548	11	18404416	4	1	3	331518	0.00120656	0.000301639	0.000904917
rs11024640	11	18411764	4	1	3	331518	0.00120656	0.000301639	0.000904917
rs72868518	11	18413187	4	1	3	331518	0.00120656	0.000301639	0.000904917
rs4757650	11	18415815	4	1	3	331518	0.00120656	0.000301639	0.000904917
rs2249631	11	18416868	4	1	3	331518	0.00120656	0.000301639	0.000904917
rs1830426	11	18419534	4	1	3	331518	0.00120656	0.000301639	0.000904917
rs2896526	11	18419806	4	1	3	331518	0.00120656	0.000301639	0.000904917
rs10832934	11	18435700	4	1	3	331518	0.00120656	0.000301639	0.000904917
rs117263641	11	18435817	4	1	3	331518	0.00120656	0.000301639	0.000904917
rs73436701	11	18446663	4	1	3	331518	0.00120656	0.000301639	0.000904917
rs148817816	11	18456373	4	1	3	331518	0.00120656	0.000301639	0.000904917
rs202072443	11	18460151	4	1	3	331518	0.00120656	0.000301639	0.000904917
rs117311572	11	18461178	4	1	3	331518	0.00120656	0.000301639	0.000904917
rs35126672	11	18465392	4	1	3	331518	0.00120656	0.000301639	0.000904917
rs1881717	11	18472133	4	1	3	331518	0.00120656	0.000301639	0.000904917
rs117703340	11	18472525	4	1	3	331518	0.00120656	0.000301639	0.000904917
Affx-80279039	11	18472536	4	1	3	331518	0.00120656	0.000301639	0.000904917
Affx-80279127	11	18478271	2	1	1	331520	0.000603278	0.000301639	0.000301639
rs117452260	11	18478663	1	1	0	331521	0.000301639	0.000301639	0
rs11605559	11	18479211	1	1	0	331521	0.000301639	0.000301639	0
rs140413894	11	18487274	1	1	0	331521	0.000301639	0.000301639	0
rs79648928	11	18488535	1	1	0	331521	0.000301639	0.000301639	0
rs76382327	11	18494774	1	1	0	331521	0.000301639	0.000301639	0
Affx-80279774	11	18497047	1	1	0	331521	0.000301639	0.000301639	0
rs145833201	11	18497187	1	1	0	331521	0.000301639	0.000301639	0
rs17492613	11	18506679	1	1	0	331521	0.000301639	0.000301639	0
rs79403725	11	18512447	1	1	0	331521	0.000301639	0.000301639	0
rs79687295	11	18512668	1	1	0	331521	0.000301639	0.000301639	0
rs76204461	11	18515062	1	1	0	331521	0.000301639	0.000301639	0
rs34670032	11	18516797	1	1	0	331521	0.000301639	0.000301639	0
rs11024685	11	18519609	1	1	0	331521	0.000301639	0.000301639	0
rs76797067	11	18520705	1	1	0	331521	0.000301639	0.000301639	0
rs188564918	11	18523475	1	1	0	331521	0.000301639	0.000301639	0
rs202060916	11	18524118	1	1	0	331521	0.000301639	0.000301639	0
rs4298881	11	18528792	1	1	0	331521	0.000301639	0.000301639	0
rs16935504	11	18535331	2	2	0	331520	0.000603278	0.000603278	0
rs201202252	11	18536225	2	2	0	331520	0.000603278	0.000603278	0
rs7942548	11	18537800	2	2	0	331520	0.000603278	0.000603278	0
rs148985120	11	18541113	2	2	0	331520	0.000603278	0.000603278	0
rs6486431	11	18542227	2	2	0	331520	0.000603278	0.000603278	0
rs72876732	11	18550800	2	2	0	331520	0.000603278	0.000603278	0
Affx-80279776	11	18553932	2	2	0	331520	0.000603278	0.000603278	0
rs200269677	11	18555876	2	2	0	331520	0.000603278	0.000603278	0
rs34242612	11	18568542	3	3	0	331519	0.000904917	0.000904917	0
rs117015566	11	18576278	3	3	0	331519	0.000904917	0.000904917	0
rs118152158	11	18577569	3	3	0	331519	0.000904917	0.000904917	0
rs10219146	11	18590005	3	3	0	331519	0.000904917	0.000904917	0
rs72878894	11	18591562	3	3	0	331519	0.000904917	0.000904917	0
rs11024717	11	18591571	3	3	0	331519	0.000904917	0.000904917	0
rs61752314	11	18600283	3	3	0	331519	0.000904917	0.000904917	0
rs7950602	11	18603332	3	3	0	331519	0.000904917	0.000904917	0
rs11024725	11	18608839	3	3	0	331519	0.000904917	0.000904917	0
rs73424410	11	18609717	3	3	0	331519	0.000904917	0.000904917	0
rs201615702	11	18610155	3	3	0	331519	0.000904917	0.000904917	0
rs118127963	11	18611376	3	3	0	331519	0.000904917	0.000904917	0
rs76980631	11	18611951	3	3	0	331519	0.000904917	0.000904917	0
rs10832948	11	18628730	3	3	0	331519	0.000904917	0.000904917	0
rs10128711	11	18632984	3	3	0	331519	0.000904917	0.000904917	0
rs35411689	11	18633897	3	3	0	331519	0.000904917	0.000904917	0
rs75663395	11	18635397	3	3	0	331519	0.000904917	0.000904917	0
rs16935599	11	18636481	3	3	0	331519	0.000904917	0.000904917	0
rs147239981	11	18637009	3	3	0	331519	0.000904917	0.000904917	0
rs138793184	11	18637063	3	3	0	331519	0.000904917	0.000904917	0
rs66514853	11	18637498	3	3	0	331519	0.000904917	0.000904917	0
rs117446236	11	18637520	3	3	0	331519	0.000904917	0.000904917	0
rs10500833	11	18638853	3	3	0	331519	0.000904917	0.000904917	0
rs73424447	11	18640801	3	3	0	331519	0.000904917	0.000904917	0
rs77324643	11	18656758	4	3	1	331518	0.00120656	0.000904917	0.000301639
rs72882176	11	18661845	4	3	1	331518	0.00120656	0.000904917	0.000301639
rs73424485	11	18665062	0	0	0	331552	0	0	0
rs12362704	11	18665248	4	3	1	331518	0.00120656	0.000904917	0.000301639
rs73424497	11	18671611	4	3	1	331518	0.00120656	0.000904917	0.000301639
rs12295403	11	18689653	5	3	2	331517	0.0015082	0.000904917	0.000603278
rs11024756	11	18692137	5	3	2	331517	0.0015082	0.000904917	0.000603278
rs78318295	11	18701995	5	3	2	331517	0.0015082	0.000904917	0.000603278
rs11606447	11	18702624	5	3	2	331517	0.0015082	0.000904917	0.000603278
rs74232559	11	18702657	5	3	2	331517	0.0015082	0.000904917	0.000603278
rs61886870	11	18703274	5	3	2	331517	0.0015082	0.000904917	0.000603278
rs58912055	11	18709886	5	3	2	331517	0.0015082	0.000904917	0.000603278
rs117462880	11	18714835	5	3	2	331517	0.0015082	0.000904917	0.000603278
rs80045389	11	18717887	5	3	2	331517	0.0015082	0.000904917	0.000603278
rs11024765	11	18719433	5	3	2	331517	0.0015082	0.000904917	0.000603278
rs12282271	11	18719929	5	3	2	331517	0.0015082	0.000904917	0.000603278
rs61886876	11	18721442	5	3	2	331517	0.0015082	0.000904917	0.000603278
rs144559255	11	18723210	5	3	2	331517	0.0015082	0.000904917	0.000603278
Affx-80241393	11	18723311	5	3	2	331517	0.0015082	0.000904917	0.000603278
Affx-80279780	11	18723515	5	3	2	331517	0.0015082	0.000904917	0.000603278
rs73426481	11	18723921	5	3	2	331517	0.0015082	0.000904917	0.000603278
rs72880716	11	18725399	5	3	2	331517	0.0015082	0.000904917	0.000603278
rs201097083	11	18726022	5	3	2	331517	0.0015082	0.000904917	0.000603278
rs1867877	11	18727448	5	3	2	331517	0.0015082	0.000904917	0.000603278
rs2289965	11	18728650	5	3	2	331517	0.0015082	0.000904917	0.000603278
rs11024767	11	18729237	5	3	2	331517	0.0015082	0.000904917	0.000603278
rs146342750	11	18729488	5	3	2	331517	0.0015082	0.000904917	0.000603278
rs78892734	11	18729819	5	3	2	331517	0.0015082	0.000904917	0.000603278
rs11024768	11	18730895	5	3	2	331517	0.0015082	0.000904917	0.000603278
rs199704012	11	18730954	5	3	2	331517	0.0015082	0.000904917	0.000603278
rs11024769	11	18735465	5	3	2	331517	0.0015082	0.000904917	0.000603278
rs111397851	11	18735480	5	3	2	331517	0.0015082	0.000904917	0.000603278
rs200703300	11	18735519	5	3	2	331517	0.0015082	0.000904917	0.000603278
rs138337552	11	18735537	5	3	2	331517	0.0015082	0.000904917	0.000603278
rs148308967	11	18735677	5	3	2	331517	0.0015082	0.000904917	0.000603278
rs7125943	11	18735947	5	3	2	331517	0.0015082	0.000904917	0.000603278
rs200364605	11	18736139	5	3	2	331517	0.0015082	0.000904917	0.000603278
rs4424652	11	18737095	5	3	2	331517	0.0015082	0.000904917	0.000603278
rs188761494	11	18737228	5	3	2	331517	0.0015082	0.000904917	0.000603278
rs10766494	11	18738281	5	3	2	331517	0.0015082	0.000904917	0.000603278
rs61886891	11	18738329	5	3	2	331517	0.0015082	0.000904917	0.000603278
rs4561190	11	18739358	5	3	2	331517	0.0015082	0.000904917	0.000603278
rs58441608	11	18739903	5	3	2	331517	0.0015082	0.000904917	0.000603278
rs74743312	11	18740268	5	3	2	331517	0.0015082	0.000904917	0.000603278
rs201466035	11	18740269	5	3	2	331517	0.0015082	0.000904917	0.000603278
rs61886896	11	18741260	5	3	2	331517	0.0015082	0.000904917	0.000603278
Affx-80241400	11	18741265	5	3	2	331517	0.0015082	0.000904917	0.000603278
rs199982292	11	18741319	5	3	2	331517	0.0015082	0.000904917	0.000603278
Affx-80241401	11	18741338	5	3	2	331517	0.0015082	0.000904917	0.000603278
rs76507217	11	18743091	5	3	2	331517	0.0015082	0.000904917	0.000603278
rs10832975	11	18743180	5	3	2	331517	0.0015082	0.000904917	0.000603278
rs79324237	11	18744505	5	3	2	331517	0.0015082	0.000904917	0.000603278
rs191360236	11	18745705	6	4	2	331516	0.00180983	0.00120656	0.000603278
rs2121383	11	18746427	6	4	2	331516	0.00180983	0.00120656	0.000603278
rs76560716	11	18747474	6	4	2	331516	0.00180983	0.00120656	0.000603278
rs748944	11	18748046	6	4	2	331516	0.00180983	0.00120656	0.000603278
rs200526443	11	18750515	6	4	2	331516	0.00180983	0.00120656	0.000603278
rs1550870	11	18751041	6	4	2	331516	0.00180983	0.00120656	0.000603278
rs41274352	11	18751854	6	4	2	331516	0.00180983	0.00120656	0.000603278
rs4757703	11	18753097	6	4	2	331516	0.00180983	0.00120656	0.000603278
rs116867486	11	18753266	6	4	2	331516	0.00180983	0.00120656	0.000603278
rs150053421	11	18754804	6	4	2	331516	0.00180983	0.00120656	0.000603278
rs4757704	11	18756585	6	4	2	331516	0.00180983	0.00120656	0.000603278
rs76949867	11	18758373	6	4	2	331516	0.00180983	0.00120656	0.000603278
rs76383415	11	18761154	6	4	2	331516	0.00180983	0.00120656	0.000603278
rs143710986	11	18762217	6	4	2	331516	0.00180983	0.00120656	0.000603278
rs4757707	11	18764026	6	4	2	331516	0.00180983	0.00120656	0.000603278
rs202083124	11	18764910	6	4	2	331516	0.00180983	0.00120656	0.000603278
rs56234898	11	18765648	6	4	2	331516	0.00180983	0.00120656	0.000603278
rs751002	11	18767082	6	4	2	331516	0.00180983	0.00120656	0.000603278
rs116843260	11	18771325	0	0	0	331552	0	0	0
rs79046856	11	18774441	6	4	2	331516	0.00180983	0.00120656	0.000603278
rs755795	11	18777004	6	4	2	331516	0.00180983	0.00120656	0.000603278
rs956437	11	18779139	6	4	2	331516	0.00180983	0.00120656	0.000603278
rs61885161	11	18783928	0	0	0	331552	0	0	0
rs10832982	11	18784590	6	4	2	331516	0.00180983	0.00120656	0.000603278
rs12422088	11	18784805	6	4	2	331516	0.00180983	0.00120656	0.000603278
rs56282775	11	18785336	6	4	2	331516	0.00180983	0.00120656	0.000603278
rs61885163	11	18785586	0	0	0	331552	0	0	0
rs4272766	11	18787044	6	4	2	331516	0.00180983	0.00120656	0.000603278
Affx-80279789	11	18787416	6	4	2	331516	0.00180983	0.00120656	0.000603278
rs117567428	11	18787903	6	4	2	331516	0.00180983	0.00120656	0.000603278
rs117720067	11	18790683	6	4	2	331516	0.00180983	0.00120656	0.000603278
rs72882562	11	18790890	6	4	2	331516	0.00180983	0.00120656	0.000603278
rs74678744	11	18792009	6	4	2	331516	0.00180983	0.00120656	0.000603278
rs4348874	11	18792184	6	4	2	331516	0.00180983	0.00120656	0.000603278
rs4076109	11	18792764	6	4	2	331516	0.00180983	0.00120656	0.000603278
rs73428479	11	18792807	6	4	2	331516	0.00180983	0.00120656	0.000603278
rs4074853	11	18792880	6	4	2	331516	0.00180983	0.00120656	0.000603278
rs4237732	11	18793197	6	4	2	331516	0.00180983	0.00120656	0.000603278
rs4237733	11	18793323	6	4	2	331516	0.00180983	0.00120656	0.000603278
rs77383503	11	18793685	6	4	2	331516	0.00180983	0.00120656	0.000603278
rs7932996	11	18796598	6	4	2	331516	0.00180983	0.00120656	0.000603278
rs79414636	11	18797527	6	4	2	331516	0.00180983	0.00120656	0.000603278
rs4265582	11	18797650	6	4	2	331516	0.00180983	0.00120656	0.000603278
rs4757718	11	18804934	6	4	2	331516	0.00180983	0.00120656	0.000603278
rs72882584	11	18805315	6	4	2	331516	0.00180983	0.00120656	0.000603278
rs10832986	11	18808557	6	4	2	331516	0.00180983	0.00120656	0.000603278
rs7950455	11	18809135	6	4	2	331516	0.00180983	0.00120656	0.000603278
rs78474680	11	18810693	6	4	2	331516	0.00180983	0.00120656	0.000603278
rs79850622	11	18814687	6	4	2	331516	0.00180983	0.00120656	0.000603278
rs12418321	11	18815368	6	4	2	331516	0.00180983	0.00120656	0.000603278
rs7129128	11	18816245	6	4	2	331516	0.00180983	0.00120656	0.000603278
rs76370055	11	18817229	6	4	2	331516	0.00180983	0.00120656	0.000603278
rs12275926	11	18823599	6	4	2	331516	0.00180983	0.00120656	0.000603278
rs4539305	11	18824813	6	4	2	331516	0.00180983	0.00120656	0.000603278
rs77732140	11	18838139	6	4	2	331516	0.00180983	0.00120656	0.000603278
rs11024824	11	18858840	6	4	2	331516	0.00180983	0.00120656	0.000603278
rs4313565	11	18867803	6	4	2	331516	0.00180983	0.00120656	0.000603278
rs4757728	11	18868117	6	4	2	331516	0.00180983	0.00120656	0.000603278
rs117487455	11	18886795	5	3	2	331517	0.0015082	0.000904917	0.000603278
rs7944558	11	18887345	5	3	2	331517	0.0015082	0.000904917	0.000603278
rs116934580	11	18890649	5	3	2	331517	0.0015082	0.000904917	0.000603278
rs12799549	11	18893046	5	3	2	331517	0.0015082	0.000904917	0.000603278
rs11024861	11	18901171	4	3	1	331518	0.00120656	0.000904917	0.000301639
rs111558315	11	18903001	4	3	1	331518	0.00120656	0.000904917	0.000301639
rs1384647	11	18926092	4	3	1	331518	0.00120656	0.000904917	0.000301639
rs75572927	11	18931692	0	0	0	331552	0	0	0
rs77105093	11	18941580	4	3	1	331518	0.00120656	0.000904917	0.000301639
rs7939600	11	18949220	4	3	1	331518	0.00120656	0.000904917	0.000301639
rs77145731	11	18952890	4	3	1	331518	0.00120656	0.000904917	0.000301639
rs73432528	11	18953341	4	3	1	331518	0.00120656	0.000904917	0.000301639
rs138263314	11	18955515	4	3	1	331518	0.00120656	0.000904917	0.000301639
rs200974967	11	18955955	4	3	1	331518	0.00120656	0.000904917	0.000301639
rs115502273	11	18960779	3	2	1	331519	0.000904917	0.000603278	0.000301639
rs72891711	11	18963683	3	2	1	331519	0.000904917	0.000603278	0.000301639
rs79452615	11	18971468	3	2	1	331519	0.000904917	0.000603278	0.000301639
rs12792588	11	18979703	3	2	1	331519	0.000904917	0.000603278	0.000301639
rs12286688	11	18980496	3	2	1	331519	0.000904917	0.000603278	0.000301639
rs1988530	11	18990515	3	2	1	331519	0.000904917	0.000603278	0.000301639
rs117834587	11	18990926	3	2	1	331519	0.000904917	0.000603278	0.000301639
rs72887124	11	18997469	3	2	1	331519	0.000904917	0.000603278	0.000301639
rs11024933	11	19008408	3	2	1	331519	0.000904917	0.000603278	0.000301639
rs6483561	11	19009495	3	2	1	331519	0.000904917	0.000603278	0.000301639
rs74653333	11	19009516	3	2	1	331519	0.000904917	0.000603278	0.000301639
rs77074742	11	19020397	3	2	1	331519	0.000904917	0.000603278	0.000301639
rs78632806	11	19021089	3	2	1	331519	0.000904917	0.000603278	0.000301639
rs116841960	11	19024381	3	2	1	331519	0.000904917	0.000603278	0.000301639
rs1021140	11	19040177	3	2	1	331519	0.000904917	0.000603278	0.000301639
rs986283	11	19046695	3	2	1	331519	0.000904917	0.000603278	0.000301639
rs117498136	11	19053042	3	2	1	331519	0.000904917	0.000603278	0.000301639
rs11024958	11	19057767	3	2	1	331519	0.000904917	0.000603278	0.000301639
rs56269584	11	19062554	3	2	1	331519	0.000904917	0.000603278	0.000301639
rs117328742	11	19077011	3	2	1	331519	0.000904917	0.000603278	0.000301639
rs201365816	11	19077074	3	2	1	331519	0.000904917	0.000603278	0.000301639
Affx-89019097	11	19077077	3	2	1	331519	0.000904917	0.000603278	0.000301639
rs150365137	11	19077223	3	2	1	331519	0.000904917	0.000603278	0.000301639
rs118176470	11	19077627	3	2	1	331519	0.000904917	0.000603278	0.000301639
rs11024969	11	19077755	3	2	1	331519	0.000904917	0.000603278	0.000301639
rs11024970	11	19077904	3	2	1	331519	0.000904917	0.000603278	0.000301639
rs61885335	11	19079004	3	2	1	331519	0.000904917	0.000603278	0.000301639
rs7116312	11	19079292	3	2	1	331519	0.000904917	0.000603278	0.000301639
rs61885336	11	19080439	3	2	1	331519	0.000904917	0.000603278	0.000301639
rs56946079	11	19081340	3	2	1	331519	0.000904917	0.000603278	0.000301639
rs905553	11	19082979	3	2	1	331519	0.000904917	0.000603278	0.000301639
rs4756982	11	19083281	3	2	1	331519	0.000904917	0.000603278	0.000301639
rs72889736	11	19089480	3	2	1	331519	0.000904917	0.000603278	0.000301639
rs78674754	11	19101057	3	2	1	331519	0.000904917	0.000603278	0.000301639
rs72889764	11	19104372	3	2	1	331519	0.000904917	0.000603278	0.000301639
rs72889784	11	19112656	3	2	1	331519	0.000904917	0.000603278	0.000301639
rs115076281	11	19114623	3	2	1	331519	0.000904917	0.000603278	0.000301639
rs72889799	11	19115857	3	2	1	331519	0.000904917	0.000603278	0.000301639
rs4757753	11	19118703	3	2	1	331519	0.000904917	0.000603278	0.000301639
rs11601935	11	19124905	3	2	1	331519	0.000904917	0.000603278	0.000301639
rs75629866	11	19131552	3	2	1	331519	0.000904917	0.000603278	0.000301639
rs4757755	11	19132288	3	2	1	331519	0.000904917	0.000603278	0.000301639
rs1863383	11	19134500	3	2	1	331519	0.000904917	0.000603278	0.000301639
rs4267049	11	19135804	3	2	1	331519	0.000904917	0.000603278	0.000301639
rs117124979	11	19140128	3	2	1	331519	0.000904917	0.000603278	0.000301639
rs11025028	11	19145288	3	2	1	331519	0.000904917	0.000603278	0.000301639
rs79776314	11	19145413	3	2	1	331519	0.000904917	0.000603278	0.000301639
Affx-80241408	11	19167744	3	2	1	331519	0.000904917	0.000603278	0.000301639
rs2271001	11	19167850	3	2	1	331519	0.000904917	0.000603278	0.000301639
rs137986677	11	19172300	3	2	1	331519	0.000904917	0.000603278	0.000301639
rs1393957	11	19172911	3	2	1	331519	0.000904917	0.000603278	0.000301639
rs17499289	11	19173955	3	2	1	331519	0.000904917	0.000603278	0.000301639
rs55794144	11	19181434	3	2	1	331519	0.000904917	0.000603278	0.000301639
rs11606142	11	19182570	3	2	1	331519	0.000904917	0.000603278	0.000301639
rs12798330	11	19184916	3	2	1	331519	0.000904917	0.000603278	0.000301639
rs183284767	11	19184951	3	2	1	331519	0.000904917	0.000603278	0.000301639
Affx-89021698	11	19186653	3	2	1	331519	0.000904917	0.000603278	0.000301639
Affx-80241411	11	19186693	3	2	1	331519	0.000904917	0.000603278	0.000301639
rs2242458	11	19188122	3	2	1	331519	0.000904917	0.000603278	0.000301639
rs10833066	11	19189086	3	2	1	331519	0.000904917	0.000603278	0.000301639
rs11823088	11	19189752	3	2	1	331519	0.000904917	0.000603278	0.000301639
rs7114038	11	19191851	3	2	1	331519	0.000904917	0.000603278	0.000301639
rs61876752	11	19196460	0	0	0	331552	0	0	0
rs118151464	11	19198361	3	2	1	331519	0.000904917	0.000603278	0.000301639
rs77938382	11	19200304	3	2	1	331519	0.000904917	0.000603278	0.000301639
rs1991249	11	19203165	3	2	1	331519	0.000904917	0.000603278	0.000301639
rs45584634	11	19203555	3	2	1	331519	0.000904917	0.000603278	0.000301639
rs45549043	11	19204403	3	2	1	331519	0.000904917	0.000603278	0.000301639
rs9888225	11	19205207	3	2	1	331519	0.000904917	0.000603278	0.000301639
rs9888227	11	19205425	3	2	1	331519	0.000904917	0.000603278	0.000301639
rs11025048	11	19206142	3	2	1	331519	0.000904917	0.000603278	0.000301639
rs76668953	11	19206913	3	2	1	331519	0.000904917	0.000603278	0.000301639
rs138218523	11	19207878	3	2	1	331519	0.000904917	0.000603278	0.000301639
rs1077688	11	19208070	3	2	1	331519	0.000904917	0.000603278	0.000301639
rs10833071	11	19209050	3	2	1	331519	0.000904917	0.000603278	0.000301639
Affx-80241415	11	19209692	3	2	1	331519	0.000904917	0.000603278	0.000301639
rs137852764	11	19209758	3	2	1	331519	0.000904917	0.000603278	0.000301639
Affx-80241417	11	19209774	3	2	1	331519	0.000904917	0.000603278	0.000301639
rs104894204	11	19209792	3	2	1	331519	0.000904917	0.000603278	0.000301639
rs145300736	11	19209816	3	2	1	331519	0.000904917	0.000603278	0.000301639
rs137852765	11	19209828	3	2	1	331519	0.000904917	0.000603278	0.000301639
rs104894205	11	19209833	3	2	1	331519	0.000904917	0.000603278	0.000301639
Affx-89023550	11	19209835	3	2	1	331519	0.000904917	0.000603278	0.000301639
rs10833072	11	19213023	3	2	1	331519	0.000904917	0.000603278	0.000301639
Affx-89012665	11	19213945	3	2	1	331519	0.000904917	0.000603278	0.000301639
rs45550635	11	19213986	3	2	1	331519	0.000904917	0.000603278	0.000301639
rs12798277	11	19214866	3	2	1	331519	0.000904917	0.000603278	0.000301639
rs11025052	11	19218262	3	2	1	331519	0.000904917	0.000603278	0.000301639
rs35236689	11	19219908	3	2	1	331519	0.000904917	0.000603278	0.000301639
rs75264737	11	19223149	3	2	1	331519	0.000904917	0.000603278	0.000301639
rs10766534	11	19225123	3	2	1	331519	0.000904917	0.000603278	0.000301639
rs72904181	11	19230095	3	2	1	331519	0.000904917	0.000603278	0.000301639
rs74943340	11	19231758	3	2	1	331519	0.000904917	0.000603278	0.000301639
rs11025059	11	19234797	3	2	1	331519	0.000904917	0.000603278	0.000301639
rs75662981	11	19239443	3	2	1	331519	0.000904917	0.000603278	0.000301639
rs4757773	11	19239579	3	2	1	331519	0.000904917	0.000603278	0.000301639
Affx-80279792	11	19246890	3	2	1	331519	0.000904917	0.000603278	0.000301639
rs11821023	11	19251826	3	2	1	331519	0.000904917	0.000603278	0.000301639
rs1863382	11	19251968	3	2	1	331519	0.000904917	0.000603278	0.000301639
rs144450449	11	19256605	3	2	1	331519	0.000904917	0.000603278	0.000301639
rs146633053	11	19259009	3	2	1	331519	0.000904917	0.000603278	0.000301639
rs11025067	11	19259115	3	2	1	331519	0.000904917	0.000603278	0.000301639
rs60143450	11	19259276	3	2	1	331519	0.000904917	0.000603278	0.000301639
rs7129281	11	19265226	3	2	1	331519	0.000904917	0.000603278	0.000301639
rs61876770	11	19274927	3	2	1	331519	0.000904917	0.000603278	0.000301639
rs4589276	11	19276058	3	2	1	331519	0.000904917	0.000603278	0.000301639
rs72906043	11	19278531	3	2	1	331519	0.000904917	0.000603278	0.000301639
rs4237740	11	19281653	3	2	1	331519	0.000904917	0.000603278	0.000301639
rs78466241	11	19284671	3	2	1	331519	0.000904917	0.000603278	0.000301639
rs11025079	11	19287901	3	2	1	331519	0.000904917	0.000603278	0.000301639
rs61876810	11	19289727	3	2	1	331519	0.000904917	0.000603278	0.000301639
rs117211831	11	19293821	3	2	1	331519	0.000904917	0.000603278	0.000301639
rs117449572	11	19295632	3	2	1	331519	0.000904917	0.000603278	0.000301639
rs78041940	11	19299216	3	2	1	331519	0.000904917	0.000603278	0.000301639
rs117456019	11	19300736	3	2	1	331519	0.000904917	0.000603278	0.000301639
rs67072328	11	19300756	3	2	1	331519	0.000904917	0.000603278	0.000301639
rs7927851	11	19303067	3	2	1	331519	0.000904917	0.000603278	0.000301639
rs7350521	11	19309674	3	2	1	331519	0.000904917	0.000603278	0.000301639
rs2654006	11	19309709	3	2	1	331519	0.000904917	0.000603278	0.000301639
rs11025093	11	19311030	3	2	1	331519	0.000904917	0.000603278	0.000301639
rs10833090	11	19311303	3	2	1	331519	0.000904917	0.000603278	0.000301639
rs1618638	11	19313755	3	2	1	331519	0.000904917	0.000603278	0.000301639
rs74794237	11	19318913	3	2	1	331519	0.000904917	0.000603278	0.000301639
rs117135715	11	19325063	3	2	1	331519	0.000904917	0.000603278	0.000301639
rs181026551	11	19327612	3	2	1	331519	0.000904917	0.000603278	0.000301639
rs78162242	11	19330074	3	2	1	331519	0.000904917	0.000603278	0.000301639
rs61876844	11	19331234	3	2	1	331519	0.000904917	0.000603278	0.000301639
rs1502981	11	19342039	3	2	1	331519	0.000904917	0.000603278	0.000301639
rs77568341	11	19345589	3	2	1	331519	0.000904917	0.000603278	0.000301639
rs11025102	11	19350768	3	2	1	331519	0.000904917	0.000603278	0.000301639
rs76921709	11	19351469	3	2	1	331519	0.000904917	0.000603278	0.000301639
rs66854291	11	19364067	3	2	1	331519	0.000904917	0.000603278	0.000301639
rs117093076	11	19369293	3	2	1	331519	0.000904917	0.000603278	0.000301639
rs77556847	11	19370988	3	2	1	331519	0.000904917	0.000603278	0.000301639
rs72902157	11	19372237	3	2	1	331519	0.000904917	0.000603278	0.000301639
rs11025105	11	19373169	3	2	1	331519	0.000904917	0.000603278	0.000301639
rs75491316	11	19379648	3	2	1	331519	0.000904917	0.000603278	0.000301639
rs12272846	11	19382058	3	2	1	331519	0.000904917	0.000603278	0.000301639
rs117060691	11	19383074	3	2	1	331519	0.000904917	0.000603278	0.000301639
rs4340026	11	19388069	3	2	1	331519	0.000904917	0.000603278	0.000301639
rs17508432	11	19389360	3	2	1	331519	0.000904917	0.000603278	0.000301639
rs4757793	11	19393173	3	2	1	331519	0.000904917	0.000603278	0.000301639
rs72902182	11	19398174	3	2	1	331519	0.000904917	0.000603278	0.000301639
rs79825913	11	19398650	3	2	1	331519	0.000904917	0.000603278	0.000301639
rs11025106	11	19399532	3	2	1	331519	0.000904917	0.000603278	0.000301639
rs55861306	11	19400832	3	2	1	331519	0.000904917	0.000603278	0.000301639
rs55665984	11	19404001	3	2	1	331519	0.000904917	0.000603278	0.000301639
Affx-4687111	11	19408733	3	2	1	331519	0.000904917	0.000603278	0.000301639
rs2702661	11	19413100	3	2	1	331519	0.000904917	0.000603278	0.000301639
rs10833100	11	19413403	3	2	1	331519	0.000904917	0.000603278	0.000301639
rs7481399	11	19414953	3	2	1	331519	0.000904917	0.000603278	0.000301639
rs117193255	11	19415032	3	2	1	331519	0.000904917	0.000603278	0.000301639
rs76876652	11	19415602	3	2	1	331519	0.000904917	0.000603278	0.000301639
rs61281547	11	19418006	3	2	1	331519	0.000904917	0.000603278	0.000301639
rs11025117	11	19418355	3	2	1	331519	0.000904917	0.000603278	0.000301639
rs10833105	11	19419843	3	2	1	331519	0.000904917	0.000603278	0.000301639
rs72906118	11	19421401	3	2	1	331519	0.000904917	0.000603278	0.000301639
rs10833106	11	19422628	3	2	1	331519	0.000904917	0.000603278	0.000301639
rs78622602	11	19424501	3	2	1	331519	0.000904917	0.000603278	0.000301639
rs12364788	11	19427092	4	3	1	331518	0.00120656	0.000904917	0.000301639
rs78348500	11	19427476	4	3	1	331518	0.00120656	0.000904917	0.000301639
rs10833107	11	19431413	4	3	1	331518	0.00120656	0.000904917	0.000301639
rs11025123	11	19431539	4	3	1	331518	0.00120656	0.000904917	0.000301639
rs4515943	11	19441522	4	3	1	331518	0.00120656	0.000904917	0.000301639
rs2729926	11	19442292	4	3	1	331518	0.00120656	0.000904917	0.000301639
rs78359735	11	19446562	4	3	1	331518	0.00120656	0.000904917	0.000301639
rs10833110	11	19450687	4	3	1	331518	0.00120656	0.000904917	0.000301639
rs7120810	11	19469119	4	3	1	331518	0.00120656	0.000904917	0.000301639
rs78730376	11	19470002	4	3	1	331518	0.00120656	0.000904917	0.000301639
rs17594372	11	19471443	4	3	1	331518	0.00120656	0.000904917	0.000301639
rs12289842	11	19472049	4	3	1	331518	0.00120656	0.000904917	0.000301639
rs754444	11	19472651	4	3	1	331518	0.00120656	0.000904917	0.000301639
rs728970	11	19475028	4	3	1	331518	0.00120656	0.000904917	0.000301639
rs10833115	11	19478525	4	3	1	331518	0.00120656	0.000904917	0.000301639
rs719801	11	19481871	3	2	1	331519	0.000904917	0.000603278	0.000301639
rs4757001	11	19483304	3	2	1	331519	0.000904917	0.000603278	0.000301639
rs117079761	11	19504056	3	2	1	331519	0.000904917	0.000603278	0.000301639
rs118081078	11	19505609	3	2	1	331519	0.000904917	0.000603278	0.000301639
rs56296549	11	19509950	3	2	1	331519	0.000904917	0.000603278	0.000301639
rs10766564	11	19513551	3	2	1	331519	0.000904917	0.000603278	0.000301639
rs80117660	11	19521110	3	2	1	331519	0.000904917	0.000603278	0.000301639
rs2632049	11	19526015	3	2	1	331519	0.000904917	0.000603278	0.000301639
rs4423163	11	19528822	3	2	1	331519	0.000904917	0.000603278	0.000301639
rs2702693	11	19530851	3	2	1	331519	0.000904917	0.000603278	0.000301639
rs11025161	11	19531673	3	2	1	331519	0.000904917	0.000603278	0.000301639
rs2013380	11	19536099	3	2	1	331519	0.000904917	0.000603278	0.000301639
rs139858435	11	19541555	3	2	1	331519	0.000904917	0.000603278	0.000301639
rs11025165	11	19541935	3	2	1	331519	0.000904917	0.000603278	0.000301639
rs2632061	11	19544364	3	2	1	331519	0.000904917	0.000603278	0.000301639
rs77452961	11	19546078	3	2	1	331519	0.000904917	0.000603278	0.000301639
rs117814649	11	19547522	3	2	1	331519	0.000904917	0.000603278	0.000301639
rs1906217	11	19549934	3	2	1	331519	0.000904917	0.000603278	0.000301639
rs117621532	11	19556074	3	2	1	331519	0.000904917	0.000603278	0.000301639
rs114452195	11	19556270	3	2	1	331519	0.000904917	0.000603278	0.000301639
rs1386444	11	19557743	0	0	0	331552	0	0	0
rs10500854	11	19559749	3	2	1	331519	0.000904917	0.000603278	0.000301639
rs10500855	11	19562013	3	2	1	331519	0.000904917	0.000603278	0.000301639
rs11025176	11	19564496	3	2	1	331519	0.000904917	0.000603278	0.000301639
rs55997720	11	19565635	3	2	1	331519	0.000904917	0.000603278	0.000301639
rs11607687	11	19567075	3	2	1	331519	0.000904917	0.000603278	0.000301639
rs2403496	11	19569074	3	2	1	331519	0.000904917	0.000603278	0.000301639
rs72895205	11	19569535	3	2	1	331519	0.000904917	0.000603278	0.000301639
rs874426	11	19569563	3	2	1	331519	0.000904917	0.000603278	0.000301639
rs10741778	11	19574197	4	2	2	331518	0.00120656	0.000603278	0.000603278
rs12361637	11	19583390	4	2	2	331518	0.00120656	0.000603278	0.000603278
rs16936990	11	19586853	4	2	2	331518	0.00120656	0.000603278	0.000603278
rs1487198	11	19587102	4	2	2	331518	0.00120656	0.000603278	0.000603278
rs58906355	11	19592484	4	2	2	331518	0.00120656	0.000603278	0.000603278
rs12789188	11	19594002	4	2	2	331518	0.00120656	0.000603278	0.000603278
rs1487200	11	19594992	4	2	2	331518	0.00120656	0.000603278	0.000603278
rs111508847	11	19596205	4	2	2	331518	0.00120656	0.000603278	0.000603278
rs12786144	11	19598444	0	0	0	331552	0	0	0
rs10741780	11	19599971	4	2	2	331518	0.00120656	0.000603278	0.000603278
rs10766573	11	19609944	4	2	2	331518	0.00120656	0.000603278	0.000603278
rs7931824	11	19614747	4	2	2	331518	0.00120656	0.000603278	0.000603278
rs74572425	11	19625671	4	2	2	331518	0.00120656	0.000603278	0.000603278
rs1487211	11	19627896	4	2	2	331518	0.00120656	0.000603278	0.000603278
rs17527360	11	19631202	4	2	2	331518	0.00120656	0.000603278	0.000603278
rs11025196	11	19639644	4	2	2	331518	0.00120656	0.000603278	0.000603278
rs117881519	11	19657846	4	2	2	331518	0.00120656	0.000603278	0.000603278
rs111763521	11	19658312	4	2	2	331518	0.00120656	0.000603278	0.000603278
rs4757835	11	19675359	4	2	2	331518	0.00120656	0.000603278	0.000603278
rs75302082	11	19684290	4	2	2	331518	0.00120656	0.000603278	0.000603278
rs117017101	11	19697067	4	2	2	331518	0.00120656	0.000603278	0.000603278
rs137932052	11	19698825	4	2	2	331518	0.00120656	0.000603278	0.000603278
rs72907909	11	19698881	4	2	2	331518	0.00120656	0.000603278	0.000603278
rs10766581	11	19701350	4	2	2	331518	0.00120656	0.000603278	0.000603278
rs7479236	11	19701379	4	2	2	331518	0.00120656	0.000603278	0.000603278
rs11025215	11	19705593	4	2	2	331518	0.00120656	0.000603278	0.000603278
rs4267048	11	19710216	4	2	2	331518	0.00120656	0.000603278	0.000603278
rs72907928	11	19710902	4	2	2	331518	0.00120656	0.000603278	0.000603278
rs117371917	11	19712573	4	2	2	331518	0.00120656	0.000603278	0.000603278
rs12792660	11	19717062	4	2	2	331518	0.00120656	0.000603278	0.000603278
rs10741794	11	19722555	4	2	2	331518	0.00120656	0.000603278	0.000603278
rs79407787	11	19729452	4	2	2	331518	0.00120656	0.000603278	0.000603278
rs79971715	11	19731621	4	2	2	331518	0.00120656	0.000603278	0.000603278
rs148165391	11	19735396	4	2	2	331518	0.00120656	0.000603278	0.000603278
rs7943700	11	19735746	4	2	2	331518	0.00120656	0.000603278	0.000603278
rs2278132	11	19735987	4	2	2	331518	0.00120656	0.000603278	0.000603278
rs12362776	11	19737593	4	2	2	331518	0.00120656	0.000603278	0.000603278
rs17600918	11	19739815	4	2	2	331518	0.00120656	0.000603278	0.000603278
rs78476586	11	19742482	0	0	0	331552	0	0	0
rs7946373	11	19748830	4	2	2	331518	0.00120656	0.000603278	0.000603278
rs2042600	11	19752699	4	2	2	331518	0.00120656	0.000603278	0.000603278
rs1425227	11	19756789	4	2	2	331518	0.00120656	0.000603278	0.000603278
rs55834758	11	19757005	4	2	2	331518	0.00120656	0.000603278	0.000603278
rs117836998	11	19757364	4	2	2	331518	0.00120656	0.000603278	0.000603278
rs1991195	11	19757786	4	2	2	331518	0.00120656	0.000603278	0.000603278
rs10833162	11	19770798	4	2	2	331518	0.00120656	0.000603278	0.000603278
rs10766590	11	19770987	4	2	2	331518	0.00120656	0.000603278	0.000603278
rs4757842	11	19771054	4	2	2	331518	0.00120656	0.000603278	0.000603278
rs117529922	11	19771138	4	2	2	331518	0.00120656	0.000603278	0.000603278
rs117641336	11	19777121	4	2	2	331518	0.00120656	0.000603278	0.000603278
rs74529939	11	19781153	4	2	2	331518	0.00120656	0.000603278	0.000603278
rs7119267	11	19782861	4	2	2	331518	0.00120656	0.000603278	0.000603278
rs11601166	11	19783308	4	2	2	331518	0.00120656	0.000603278	0.000603278
rs11025246	11	19786640	4	2	2	331518	0.00120656	0.000603278	0.000603278
rs4757843	11	19789118	4	2	2	331518	0.00120656	0.000603278	0.000603278
rs55675526	11	19790797	4	2	2	331518	0.00120656	0.000603278	0.000603278
rs78364240	11	19790980	4	2	2	331518	0.00120656	0.000603278	0.000603278
rs74982319	11	19792216	4	2	2	331518	0.00120656	0.000603278	0.000603278
rs117377826	11	19804145	4	2	2	331518	0.00120656	0.000603278	0.000603278
rs10766593	11	19804434	4	2	2	331518	0.00120656	0.000603278	0.000603278
rs10766594	11	19808063	4	2	2	331518	0.00120656	0.000603278	0.000603278
rs10833170	11	19809755	4	2	2	331518	0.00120656	0.000603278	0.000603278
rs74493660	11	19810766	4	2	2	331518	0.00120656	0.000603278	0.000603278
rs80101658	11	19816149	4	2	2	331518	0.00120656	0.000603278	0.000603278
rs57187430	11	19820452	4	2	2	331518	0.00120656	0.000603278	0.000603278
rs76307147	11	19822500	4	2	2	331518	0.00120656	0.000603278	0.000603278
rs117724950	11	19822778	4	2	2	331518	0.00120656	0.000603278	0.000603278
rs139612023	11	19825134	4	2	2	331518	0.00120656	0.000603278	0.000603278
rs60016486	11	19832639	4	2	2	331518	0.00120656	0.000603278	0.000603278
rs2403534	11	19836403	4	2	2	331518	0.00120656	0.000603278	0.000603278
rs7940576	11	19838292	5	2	3	331517	0.0015082	0.000603278	0.000904917
rs76314818	11	19838349	5	2	3	331517	0.0015082	0.000603278	0.000904917
rs1425235	11	19838663	5	2	3	331517	0.0015082	0.000603278	0.000904917
rs11025272	11	19841807	5	2	3	331517	0.0015082	0.000603278	0.000904917
rs2896584	11	19842316	5	2	3	331517	0.0015082	0.000603278	0.000904917
rs6483616	11	19848022	5	2	3	331517	0.0015082	0.000603278	0.000904917
rs76838854	11	19848473	5	2	3	331517	0.0015082	0.000603278	0.000904917
rs55798526	11	19848474	5	2	3	331517	0.0015082	0.000603278	0.000904917
rs77415203	11	19848912	5	2	3	331517	0.0015082	0.000603278	0.000904917
rs73435658	11	19849896	5	2	3	331517	0.0015082	0.000603278	0.000904917
rs61879369	11	19852152	5	2	3	331517	0.0015082	0.000603278	0.000904917
rs6483617	11	19854088	5	2	3	331517	0.0015082	0.000603278	0.000904917
rs1348349	11	19855883	5	2	3	331517	0.0015082	0.000603278	0.000904917
rs61879374	11	19855903	5	2	3	331517	0.0015082	0.000603278	0.000904917
rs11025282	11	19856025	5	2	3	331517	0.0015082	0.000603278	0.000904917
rs12577967	11	19856396	5	2	3	331517	0.0015082	0.000603278	0.000904917
rs11025283	11	19857043	5	2	3	331517	0.0015082	0.000603278	0.000904917
rs117629753	11	19858957	5	2	3	331517	0.0015082	0.000603278	0.000904917
rs17531257	11	19861308	5	2	3	331517	0.0015082	0.000603278	0.000904917
rs1443118	11	19861995	5	2	3	331517	0.0015082	0.000603278	0.000904917
rs11605278	11	19867475	5	2	3	331517	0.0015082	0.000603278	0.000904917
rs2625319	11	19868759	5	2	3	331517	0.0015082	0.000603278	0.000904917
rs12366028	11	19876050	5	2	3	331517	0.0015082	0.000603278	0.000904917
rs116910026	11	19877912	5	2	3	331517	0.0015082	0.000603278	0.000904917
rs61877272	11	19882812	5	2	3	331517	0.0015082	0.000603278	0.000904917
rs12273480	11	19883824	5	2	3	331517	0.0015082	0.000603278	0.000904917
rs72909120	11	19885510	5	2	3	331517	0.0015082	0.000603278	0.000904917
rs77076525	11	19885634	5	2	3	331517	0.0015082	0.000603278	0.000904917
rs894548	11	19891290	5	2	3	331517	0.0015082	0.000603278	0.000904917
rs2585755	11	19898188	5	2	3	331517	0.0015082	0.000603278	0.000904917
rs12575413	11	19904490	5	2	3	331517	0.0015082	0.000603278	0.000904917
rs7940961	11	19905436	5	2	3	331517	0.0015082	0.000603278	0.000904917
rs2028603	11	19906795	5	2	3	331517	0.0015082	0.000603278	0.000904917
rs2625304	11	19907615	5	2	3	331517	0.0015082	0.000603278	0.000904917
rs77799154	11	19907925	5	2	3	331517	0.0015082	0.000603278	0.000904917
rs75041274	11	19908124	5	2	3	331517	0.0015082	0.000603278	0.000904917
rs80300857	11	19909206	5	2	3	331517	0.0015082	0.000603278	0.000904917
rs12418955	11	19910401	5	2	3	331517	0.0015082	0.000603278	0.000904917
rs718919	11	19912646	5	2	3	331517	0.0015082	0.000603278	0.000904917
rs2165798	11	19912781	5	2	3	331517	0.0015082	0.000603278	0.000904917
rs200244681	11	19914062	5	2	3	331517	0.0015082	0.000603278	0.000904917
rs142341675	11	19914072	5	2	3	331517	0.0015082	0.000603278	0.000904917
rs145926987	11	19914117	5	2	3	331517	0.0015082	0.000603278	0.000904917
rs73439520	11	19921028	5	2	3	331517	0.0015082	0.000603278	0.000904917
rs10833189	11	19921293	5	2	3	331517	0.0015082	0.000603278	0.000904917
rs2625340	11	19921355	5	2	3	331517	0.0015082	0.000603278	0.000904917
rs2028606	11	19926420	5	2	3	331517	0.0015082	0.000603278	0.000904917
rs75127300	11	19930124	5	2	3	331517	0.0015082	0.000603278	0.000904917
rs1812624	11	19930435	5	2	3	331517	0.0015082	0.000603278	0.000904917
rs2625335	11	19931852	5	2	3	331517	0.0015082	0.000603278	0.000904917
rs10833191	11	19937036	5	2	3	331517	0.0015082	0.000603278	0.000904917
rs11025325	11	19939841	5	2	3	331517	0.0015082	0.000603278	0.000904917
Affx-4700357	11	19942585	5	2	3	331517	0.0015082	0.000603278	0.000904917
rs2707081	11	19948073	4	1	3	331518	0.00120656	0.000301639	0.000904917
rs185283866	11	19949618	4	1	3	331518	0.00120656	0.000301639	0.000904917
rs12799607	11	19950260	4	1	3	331518	0.00120656	0.000301639	0.000904917
rs75762818	11	19953047	4	1	3	331518	0.00120656	0.000301639	0.000904917
rs17612287	11	19953089	4	1	3	331518	0.00120656	0.000301639	0.000904917
rs117389591	11	19953289	4	1	3	331518	0.00120656	0.000301639	0.000904917
rs77477482	11	19953528	4	1	3	331518	0.00120656	0.000301639	0.000904917
rs150902509	11	19954775	4	1	3	331518	0.00120656	0.000301639	0.000904917
rs16937251	11	19955194	4	1	3	331518	0.00120656	0.000301639	0.000904917
rs147604281	11	19955322	4	1	3	331518	0.00120656	0.000301639	0.000904917
rs140693265	11	19955519	4	1	3	331518	0.00120656	0.000301639	0.000904917
rs16937252	11	19955905	4	1	3	331518	0.00120656	0.000301639	0.000904917
rs10833198	11	19956948	4	1	3	331518	0.00120656	0.000301639	0.000904917
rs12270191	11	19957211	4	1	3	331518	0.00120656	0.000301639	0.000904917
rs17540569	11	19959099	4	1	3	331518	0.00120656	0.000301639	0.000904917
rs10833201	11	19959313	4	1	3	331518	0.00120656	0.000301639	0.000904917
rs76699786	11	19960416	4	1	3	331518	0.00120656	0.000301639	0.000904917
rs150119037	11	19961224	4	1	3	331518	0.00120656	0.000301639	0.000904917
rs11025333	11	19963642	4	1	3	331518	0.00120656	0.000301639	0.000904917
rs67192906	11	19967872	4	1	3	331518	0.00120656	0.000301639	0.000904917
rs117407959	11	19969010	4	1	3	331518	0.00120656	0.000301639	0.000904917
rs185972743	11	19970458	4	1	3	331518	0.00120656	0.000301639	0.000904917
rs117577630	11	19971251	4	1	3	331518	0.00120656	0.000301639	0.000904917
rs79694569	11	19971703	4	1	3	331518	0.00120656	0.000301639	0.000904917
rs117261242	11	19972299	4	1	3	331518	0.00120656	0.000301639	0.000904917
rs72913120	11	19974447	4	1	3	331518	0.00120656	0.000301639	0.000904917
rs2585778	11	19975274	4	1	3	331518	0.00120656	0.000301639	0.000904917
rs4757020	11	19976809	4	1	3	331518	0.00120656	0.000301639	0.000904917
rs729999	11	19977718	4	1	3	331518	0.00120656	0.000301639	0.000904917
rs7933871	11	19981190	4	1	3	331518	0.00120656	0.000301639	0.000904917
rs7949975	11	19985339	4	1	3	331518	0.00120656	0.000301639	0.000904917
rs116845908	11	19985876	4	1	3	331518	0.00120656	0.000301639	0.000904917
rs7106847	11	19987362	4	1	3	331518	0.00120656	0.000301639	0.000904917
rs72916855	11	19988239	4	1	3	331518	0.00120656	0.000301639	0.000904917
rs79665423	11	19988521	4	1	3	331518	0.00120656	0.000301639	0.000904917
rs4757871	11	19988694	4	1	3	331518	0.00120656	0.000301639	0.000904917
rs2568127	11	19990698	4	1	3	331518	0.00120656	0.000301639	0.000904917
rs2251973	11	19992797	4	1	3	331518	0.00120656	0.000301639	0.000904917
rs2252099	11	19993934	4	1	3	331518	0.00120656	0.000301639	0.000904917
rs10833211	11	19996984	4	1	3	331518	0.00120656	0.000301639	0.000904917
rs1822274	11	19997143	4	1	3	331518	0.00120656	0.000301639	0.000904917
rs72916880	11	19997228	4	1	3	331518	0.00120656	0.000301639	0.000904917
rs1822276	11	19997298	4	1	3	331518	0.00120656	0.000301639	0.000904917
rs78119333	11	20001383	3	1	2	331519	0.000904917	0.000301639	0.000603278
rs2568115	11	20006316	3	1	2	331519	0.000904917	0.000301639	0.000603278
rs10833214	11	20007675	3	1	2	331519	0.000904917	0.000301639	0.000603278
rs2568136	11	20009810	3	1	2	331519	0.000904917	0.000301639	0.000603278
rs10741807	11	20011445	3	1	2	331519	0.000904917	0.000301639	0.000603278
rs17542223	11	20017218	2	1	1	331520	0.000603278	0.000301639	0.000301639
rs12417603	11	20019716	2	1	1	331520	0.000603278	0.000301639	0.000301639
rs2436190	11	20019891	2	1	1	331520	0.000603278	0.000301639	0.000301639
rs79043237	11	20019990	2	1	1	331520	0.000603278	0.000301639	0.000301639
rs11025353	11	20020589	2	1	1	331520	0.000603278	0.000301639	0.000301639
rs79797612	11	20022249	2	1	1	331520	0.000603278	0.000301639	0.000301639
rs7114900	11	20022435	2	1	1	331520	0.000603278	0.000301639	0.000301639
rs11604212	11	20024894	2	1	1	331520	0.000603278	0.000301639	0.000301639
rs76942399	11	20035823	2	1	1	331520	0.000603278	0.000301639	0.000301639
rs11025356	11	20037120	2	1	1	331520	0.000603278	0.000301639	0.000301639
rs75968067	11	20039079	2	1	1	331520	0.000603278	0.000301639	0.000301639
rs4525210	11	20040206	2	1	1	331520	0.000603278	0.000301639	0.000301639
rs2449501	11	20044696	2	1	1	331520	0.000603278	0.000301639	0.000301639
rs35645523	11	20046171	2	1	1	331520	0.000603278	0.000301639	0.000301639
rs12577511	11	20046848	2	1	1	331520	0.000603278	0.000301639	0.000301639
rs78991531	11	20047332	2	1	1	331520	0.000603278	0.000301639	0.000301639
rs74840273	11	20050483	2	1	1	331520	0.000603278	0.000301639	0.000301639
rs12360601	11	20052212	2	1	1	331520	0.000603278	0.000301639	0.000301639
rs76298475	11	20052364	2	1	1	331520	0.000603278	0.000301639	0.000301639
rs4757881	11	20053567	2	1	1	331520	0.000603278	0.000301639	0.000301639
rs75584868	11	20055240	2	1	1	331520	0.000603278	0.000301639	0.000301639
rs12276043	11	20055663	2	1	1	331520	0.000603278	0.000301639	0.000301639
rs12792313	11	20058768	2	1	1	331520	0.000603278	0.000301639	0.000301639
rs10833228	11	20062277	2	1	1	331520	0.000603278	0.000301639	0.000301639
rs3802799	11	20065673	2	1	1	331520	0.000603278	0.000301639	0.000301639
rs3802800	11	20065779	2	1	1	331520	0.000603278	0.000301639	0.000301639
rs141834826	11	20066808	2	1	1	331520	0.000603278	0.000301639	0.000301639
rs4757885	11	20068321	2	1	1	331520	0.000603278	0.000301639	0.000301639
rs2119981	11	20068964	2	1	1	331520	0.000603278	0.000301639	0.000301639
rs145171062	11	20070533	2	1	1	331520	0.000603278	0.000301639	0.000301639
rs61739975	11	20070668	2	1	1	331520	0.000603278	0.000301639	0.000301639
rs34604195	11	20072722	2	1	1	331520	0.000603278	0.000301639	0.000301639
rs56134503	11	20075275	2	1	1	331520	0.000603278	0.000301639	0.000301639
rs1372796	11	20079333	2	1	1	331520	0.000603278	0.000301639	0.000301639
rs11604832	11	20083701	2	1	1	331520	0.000603278	0.000301639	0.000301639
rs148627074	11	20083905	2	1	1	331520	0.000603278	0.000301639	0.000301639
rs6483636	11	20086415	2	1	1	331520	0.000603278	0.000301639	0.000301639
rs12785600	11	20087212	2	1	1	331520	0.000603278	0.000301639	0.000301639
rs10082600	11	20087893	2	1	1	331520	0.000603278	0.000301639	0.000301639
rs75095289	11	20089549	2	1	1	331520	0.000603278	0.000301639	0.000301639
rs74730305	11	20089574	2	1	1	331520	0.000603278	0.000301639	0.000301639
rs1442711	11	20089792	2	1	1	331520	0.000603278	0.000301639	0.000301639
rs1442710	11	20089944	2	1	1	331520	0.000603278	0.000301639	0.000301639
rs35805981	11	20091167	2	1	1	331520	0.000603278	0.000301639	0.000301639
rs11825438	11	20092350	2	1	1	331520	0.000603278	0.000301639	0.000301639
rs7125951	11	20097434	2	1	1	331520	0.000603278	0.000301639	0.000301639
rs10734289	11	20098670	2	1	1	331520	0.000603278	0.000301639	0.000301639
rs10734290	11	20098893	2	1	1	331520	0.000603278	0.000301639	0.000301639
rs80132255	11	20099005	2	1	1	331520	0.000603278	0.000301639	0.000301639
rs114072310	11	20099930	2	1	1	331520	0.000603278	0.000301639	0.000301639
rs76889828	11	20101425	2	1	1	331520	0.000603278	0.000301639	0.000301639
rs1867116	11	20101924	2	1	1	331520	0.000603278	0.000301639	0.000301639
rs118018818	11	20103237	2	1	1	331520	0.000603278	0.000301639	0.000301639
rs71488731	11	20110173	2	1	1	331520	0.000603278	0.000301639	0.000301639
rs1837971	11	20112492	2	1	1	331520	0.000603278	0.000301639	0.000301639
rs116267179	11	20113184	2	1	1	331520	0.000603278	0.000301639	0.000301639
rs73438575	11	20113326	2	1	1	331520	0.000603278	0.000301639	0.000301639
rs2255447	11	20113591	2	1	1	331520	0.000603278	0.000301639	0.000301639
rs140693573	11	20113866	2	1	1	331520	0.000603278	0.000301639	0.000301639
rs2255674	11	20115277	2	1	1	331520	0.000603278	0.000301639	0.000301639
rs2034030	11	20116556	2	1	1	331520	0.000603278	0.000301639	0.000301639
rs35764583	11	20116843	2	1	1	331520	0.000603278	0.000301639	0.000301639
rs118071698	11	20117790	2	1	1	331520	0.000603278	0.000301639	0.000301639
rs73438580	11	20118309	2	1	1	331520	0.000603278	0.000301639	0.000301639
rs146720224	11	20119222	2	1	1	331520	0.000603278	0.000301639	0.000301639
rs2289561	11	20119506	2	1	1	331520	0.000603278	0.000301639	0.000301639
rs1470254	11	20121234	2	1	1	331520	0.000603278	0.000301639	0.000301639
rs1470252	11	20121505	2	1	1	331520	0.000603278	0.000301639	0.000301639
rs55740279	11	20123299	2	1	1	331520	0.000603278	0.000301639	0.000301639
rs10833243	11	20123691	2	1	1	331520	0.000603278	0.000301639	0.000301639
rs76030638	11	20124434	2	1	1	331520	0.000603278	0.000301639	0.000301639
rs34329467	11	20124807	2	1	1	331520	0.000603278	0.000301639	0.000301639
rs147611109	11	20124808	2	1	1	331520	0.000603278	0.000301639	0.000301639
rs2243411	11	20124914	2	1	1	331520	0.000603278	0.000301639	0.000301639
rs11025385	11	20127046	2	1	1	331520	0.000603278	0.000301639	0.000301639
rs35891966	11	20129311	2	1	1	331520	0.000603278	0.000301639	0.000301639
rs78464436	11	20129964	2	1	1	331520	0.000603278	0.000301639	0.000301639
rs79298415	11	20130683	2	1	1	331520	0.000603278	0.000301639	0.000301639
rs4757891	11	20131200	2	1	1	331520	0.000603278	0.000301639	0.000301639
rs116895669	11	20134174	2	1	1	331520	0.000603278	0.000301639	0.000301639
rs16905679	11	20137957	2	1	1	331520	0.000603278	0.000301639	0.000301639
rs2249874	11	20138414	2	1	1	331520	0.000603278	0.000301639	0.000301639
rs10766628	11	20138596	2	1	1	331520	0.000603278	0.000301639	0.000301639
rs2246192	11	20141839	2	1	1	331520	0.000603278	0.000301639	0.000301639
rs77373075	11	20142714	2	1	1	331520	0.000603278	0.000301639	0.000301639
rs11025397	11	20144052	2	1	1	331520	0.000603278	0.000301639	0.000301639
rs59265119	11	20144079	2	1	1	331520	0.000603278	0.000301639	0.000301639
rs77932083	11	20145010	2	1	1	331520	0.000603278	0.000301639	0.000301639
rs78194895	11	20149017	2	1	1	331520	0.000603278	0.000301639	0.000301639
rs12418963	11	20151087	2	1	1	331520	0.000603278	0.000301639	0.000301639
rs75319184	11	20151420	2	1	1	331520	0.000603278	0.000301639	0.000301639
rs12785454	11	20152156	2	1	1	331520	0.000603278	0.000301639	0.000301639
rs831467	11	20156166	2	1	1	331520	0.000603278	0.000301639	0.000301639
rs1550606	11	20156775	2	1	1	331520	0.000603278	0.000301639	0.000301639
rs78695091	11	20157835	2	1	1	331520	0.000603278	0.000301639	0.000301639
rs1520905	11	20159583	2	1	1	331520	0.000603278	0.000301639	0.000301639
rs79863411	11	20161170	2	1	1	331520	0.000603278	0.000301639	0.000301639
rs831471	11	20161931	2	1	1	331520	0.000603278	0.000301639	0.000301639
rs860533	11	20162833	2	1	1	331520	0.000603278	0.000301639	0.000301639
rs117556829	11	20163553	2	1	1	331520	0.000603278	0.000301639	0.000301639
rs1442717	11	20165500	2	1	1	331520	0.000603278	0.000301639	0.000301639
rs58712601	11	20169982	2	1	1	331520	0.000603278	0.000301639	0.000301639
rs862785	11	20175605	2	1	1	331520	0.000603278	0.000301639	0.000301639
rs10833256	11	20176986	2	1	1	331520	0.000603278	0.000301639	0.000301639
rs61732858	11	20177888	2	1	1	331520	0.000603278	0.000301639	0.000301639
rs75944386	11	20178131	2	1	1	331520	0.000603278	0.000301639	0.000301639
rs2139751	11	20179231	2	1	1	331520	0.000603278	0.000301639	0.000301639
rs60330865	11	20179956	2	1	1	331520	0.000603278	0.000301639	0.000301639
rs10741822	11	20180604	2	1	1	331520	0.000603278	0.000301639	0.000301639
rs79411094	11	20181876	2	1	1	331520	0.000603278	0.000301639	0.000301639
rs11025417	11	20183835	2	1	1	331520	0.000603278	0.000301639	0.000301639
rs77927255	11	20185911	3	2	1	331519	0.000904917	0.000603278	0.000301639
rs7950919	11	20185940	3	2	1	331519	0.000904917	0.000603278	0.000301639
rs75015734	11	20186756	3	2	1	331519	0.000904917	0.000603278	0.000301639
rs35520270	11	20187679	3	2	1	331519	0.000904917	0.000603278	0.000301639
rs35315167	11	20188946	3	2	1	331519	0.000904917	0.000603278	0.000301639
rs77168917	11	20189976	3	2	1	331519	0.000904917	0.000603278	0.000301639
rs16905788	11	20193796	3	2	1	331519	0.000904917	0.000603278	0.000301639
rs79154504	11	20194626	3	2	1	331519	0.000904917	0.000603278	0.000301639
rs72921043	11	20201418	0	0	0	331552	0	0	0
rs4757040	11	20202134	3	2	1	331519	0.000904917	0.000603278	0.000301639
rs12364674	11	20203103	3	2	1	331519	0.000904917	0.000603278	0.000301639
rs12805858	11	20217304	3	2	1	331519	0.000904917	0.000603278	0.000301639
rs76853523	11	20218607	3	2	1	331519	0.000904917	0.000603278	0.000301639
rs112681411	11	20220144	3	2	1	331519	0.000904917	0.000603278	0.000301639
rs17298222	11	20230601	3	2	1	331519	0.000904917	0.000603278	0.000301639
rs74987640	11	20235805	3	2	1	331519	0.000904917	0.000603278	0.000301639
rs7127406	11	20238149	3	2	1	331519	0.000904917	0.000603278	0.000301639
rs12283523	11	20244114	3	2	1	331519	0.000904917	0.000603278	0.000301639
rs10833266	11	20244652	3	2	1	331519	0.000904917	0.000603278	0.000301639
rs72925234	11	20246743	3	2	1	331519	0.000904917	0.000603278	0.000301639
rs1520907	11	20249251	3	2	1	331519	0.000904917	0.000603278	0.000301639
rs80089401	11	20253690	0	0	0	331552	0	0	0
rs61878102	11	20265438	3	2	1	331519	0.000904917	0.000603278	0.000301639
rs1520896	11	20269390	3	2	1	331519	0.000904917	0.000603278	0.000301639
rs1532470	11	20272195	3	2	1	331519	0.000904917	0.000603278	0.000301639
rs12221997	11	20272425	3	2	1	331519	0.000904917	0.000603278	0.000301639
rs55881883	11	20273069	3	2	1	331519	0.000904917	0.000603278	0.000301639
rs7480022	11	20276221	3	2	1	331519	0.000904917	0.000603278	0.000301639
rs117085078	11	20280253	3	2	1	331519	0.000904917	0.000603278	0.000301639
rs871401	11	20282368	3	2	1	331519	0.000904917	0.000603278	0.000301639
rs2204003	11	20288810	3	2	1	331519	0.000904917	0.000603278	0.000301639
rs4757047	11	20290186	3	2	1	331519	0.000904917	0.000603278	0.000301639
rs61876862	11	20292262	3	2	1	331519	0.000904917	0.000603278	0.000301639
rs75898966	11	20292602	3	2	1	331519	0.000904917	0.000603278	0.000301639
rs12795167	11	20293239	3	2	1	331519	0.000904917	0.000603278	0.000301639
rs10766645	11	20303530	3	2	1	331519	0.000904917	0.000603278	0.000301639
rs34835323	11	20306987	3	2	1	331519	0.000904917	0.000603278	0.000301639
rs76422543	11	20309358	3	2	1	331519	0.000904917	0.000603278	0.000301639
rs7112050	11	20310244	3	2	1	331519	0.000904917	0.000603278	0.000301639
rs117205013	11	20312081	3	2	1	331519	0.000904917	0.000603278	0.000301639
rs67003790	11	20316202	3	2	1	331519	0.000904917	0.000603278	0.000301639
rs11025480	11	20326091	3	2	1	331519	0.000904917	0.000603278	0.000301639
rs11826915	11	20327700	3	2	1	331519	0.000904917	0.000603278	0.000301639
rs10833287	11	20336022	3	2	1	331519	0.000904917	0.000603278	0.000301639
rs7937785	11	20340987	3	2	1	331519	0.000904917	0.000603278	0.000301639
rs12361070	11	20342458	3	2	1	331519	0.000904917	0.000603278	0.000301639
rs117889690	11	20348171	3	2	1	331519	0.000904917	0.000603278	0.000301639
rs117011494	11	20348497	3	2	1	331519	0.000904917	0.000603278	0.000301639
rs10833294	11	20348856	3	2	1	331519	0.000904917	0.000603278	0.000301639
rs11025501	11	20352734	3	2	1	331519	0.000904917	0.000603278	0.000301639
rs7928187	11	20357928	3	2	1	331519	0.000904917	0.000603278	0.000301639
rs74518511	11	20359963	3	2	1	331519	0.000904917	0.000603278	0.000301639
rs7942229	11	20363159	3	2	1	331519	0.000904917	0.000603278	0.000301639
rs4757937	11	20372360	3	2	1	331519	0.000904917	0.000603278	0.000301639
rs74677416	11	20372362	3	2	1	331519	0.000904917	0.000603278	0.000301639
rs76080967	11	20373033	3	2	1	331519	0.000904917	0.000603278	0.000301639
rs56102111	11	20373730	3	2	1	331519	0.000904917	0.000603278	0.000301639
rs72936889	11	20378577	3	2	1	331519	0.000904917	0.000603278	0.000301639
rs11025527	11	20380868	3	2	1	331519	0.000904917	0.000603278	0.000301639
rs4757944	11	20383330	3	2	1	331519	0.000904917	0.000603278	0.000301639
rs10833312	11	20386301	3	2	1	331519	0.000904917	0.000603278	0.000301639
Affx-80279795	11	20388737	3	2	1	331519	0.000904917	0.000603278	0.000301639
rs61876906	11	20391787	3	2	1	331519	0.000904917	0.000603278	0.000301639
Affx-80241433	11	20398147	3	2	1	331519	0.000904917	0.000603278	0.000301639
rs59570964	11	20399344	3	2	1	331519	0.000904917	0.000603278	0.000301639
rs3824886	11	20404613	4	3	1	331518	0.00120656	0.000904917	0.000301639
rs114151403	11	20409155	6	5	1	331516	0.00180983	0.0015082	0.000301639
rs78245135	11	20409170	6	5	1	331516	0.00180983	0.0015082	0.000301639
rs7128237	11	20414520	6	5	1	331516	0.00180983	0.0015082	0.000301639
rs72940873	11	20416589	6	5	1	331516	0.00180983	0.0015082	0.000301639
rs149362244	11	20424519	6	5	1	331516	0.00180983	0.0015082	0.000301639
rs6416028	11	20432892	6	5	1	331516	0.00180983	0.0015082	0.000301639
rs7121685	11	20451879	7	6	1	331515	0.00211147	0.00180983	0.000301639
rs72934243	11	20453750	7	6	1	331515	0.00211147	0.00180983	0.000301639
rs112838575	11	20459724	7	6	1	331515	0.00211147	0.00180983	0.000301639
rs12794343	11	20460221	0	0	0	331552	0	0	0
rs11529666	11	20460371	7	6	1	331515	0.00211147	0.00180983	0.000301639
rs118104185	11	20469360	8	7	1	331514	0.00241311	0.00211147	0.000301639
rs17232646	11	20471736	8	7	1	331514	0.00241311	0.00211147	0.000301639
rs201657855	11	20483649	8	7	1	331514	0.00241311	0.00211147	0.000301639
rs34565672	11	20483650	8	7	1	331514	0.00241311	0.00211147	0.000301639
rs12363676	11	20484886	8	7	1	331514	0.00241311	0.00211147	0.000301639
rs7946612	11	20498814	8	7	1	331514	0.00241311	0.00211147	0.000301639
rs35011491	11	20502071	8	7	1	331514	0.00241311	0.00211147	0.000301639
rs12420525	11	20509740	8	7	1	331514	0.00241311	0.00211147	0.000301639
rs11025583	11	20513260	8	7	1	331514	0.00241311	0.00211147	0.000301639
Affx-89007908	11	20515479	8	7	1	331514	0.00241311	0.00211147	0.000301639
rs146212203	11	20520345	8	7	1	331514	0.00241311	0.00211147	0.000301639
rs76367579	11	20521666	8	7	1	331514	0.00241311	0.00211147	0.000301639
rs72936045	11	20523201	8	7	1	331514	0.00241311	0.00211147	0.000301639
Affx-52325234	11	20529841	8	7	1	331514	0.00241311	0.00211147	0.000301639
rs79888939	11	20532700	8	7	1	331514	0.00241311	0.00211147	0.000301639
rs79182792	11	20536677	9	7	2	331513	0.00271475	0.00211147	0.000603278
rs117169066	11	20537480	9	7	2	331513	0.00271475	0.00211147	0.000603278
rs76148731	11	20543610	9	7	2	331513	0.00271475	0.00211147	0.000603278
rs7126608	11	20544421	9	7	2	331513	0.00271475	0.00211147	0.000603278
rs10833348	11	20546402	9	7	2	331513	0.00271475	0.00211147	0.000603278
rs10833350	11	20550077	9	7	2	331513	0.00271475	0.00211147	0.000603278
rs77189049	11	20551427	9	7	2	331513	0.00271475	0.00211147	0.000603278
rs75631744	11	20559009	9	7	2	331513	0.00271475	0.00211147	0.000603278
rs7128311	11	20562519	9	7	2	331513	0.00271475	0.00211147	0.000603278
rs12226523	11	20565191	9	7	2	331513	0.00271475	0.00211147	0.000603278
rs11025616	11	20567545	9	7	2	331513	0.00271475	0.00211147	0.000603278
rs12791313	11	20572834	9	7	2	331513	0.00271475	0.00211147	0.000603278
rs1573565	11	20574033	9	7	2	331513	0.00271475	0.00211147	0.000603278
rs72942341	11	20582309	9	7	2	331513	0.00271475	0.00211147	0.000603278
rs749429	11	20585803	9	7	2	331513	0.00271475	0.00211147	0.000603278
rs11025628	11	20596670	9	7	2	331513	0.00271475	0.00211147	0.000603278
rs7126169	11	20602578	9	7	2	331513	0.00271475	0.00211147	0.000603278
Affx-4718282	11	20603009	9	7	2	331513	0.00271475	0.00211147	0.000603278
rs118049895	11	20603221	9	7	2	331513	0.00271475	0.00211147	0.000603278
rs6483708	11	20605243	9	7	2	331513	0.00271475	0.00211147	0.000603278
rs79040587	11	20606224	9	7	2	331513	0.00271475	0.00211147	0.000603278
rs3862133	11	20606279	9	7	2	331513	0.00271475	0.00211147	0.000603278
rs7945388	11	20614167	9	7	2	331513	0.00271475	0.00211147	0.000603278
rs72944437	11	20622605	9	7	2	331513	0.00271475	0.00211147	0.000603278
rs61736602	11	20622937	9	7	2	331513	0.00271475	0.00211147	0.000603278
rs1443547	11	20622975	9	7	2	331513	0.00271475	0.00211147	0.000603278
rs1443549	11	20623156	9	7	2	331513	0.00271475	0.00211147	0.000603278
Affx-80241443	11	20623213	9	7	2	331513	0.00271475	0.00211147	0.000603278
rs3781735	11	20625081	9	7	2	331513	0.00271475	0.00211147	0.000603278
rs2241942	11	20625387	9	7	2	331513	0.00271475	0.00211147	0.000603278
Affx-80241444	11	20625862	9	7	2	331513	0.00271475	0.00211147	0.000603278
rs4923387	11	20630385	10	7	3	331512	0.00301639	0.00211147	0.000904917
rs3758807	11	20638531	10	7	3	331512	0.00301639	0.00211147	0.000904917
rs121908493	11	20639301	10	7	3	331512	0.00301639	0.00211147	0.000904917
rs140296233	11	20639339	10	7	3	331512	0.00301639	0.00211147	0.000904917
rs10833366	11	20640883	11	7	4	331511	0.00331803	0.00211147	0.00120656
rs4922798	11	20641022	11	7	4	331511	0.00331803	0.00211147	0.00120656
rs11025659	11	20645999	12	7	5	331510	0.00361967	0.00211147	0.0015082
rs74762927	11	20648007	12	7	5	331510	0.00361967	0.00211147	0.0015082
rs142573911	11	20648308	12	7	5	331510	0.00361967	0.00211147	0.0015082
rs3740870	11	20648364	12	7	5	331510	0.00361967	0.00211147	0.0015082
rs1805091	11	20648380	12	7	5	331510	0.00361967	0.00211147	0.0015082
rs3740872	11	20648556	12	7	5	331510	0.00361967	0.00211147	0.0015082
rs10766706	11	20648846	12	7	5	331510	0.00361967	0.00211147	0.0015082
rs3781748	11	20650770	12	7	5	331510	0.00361967	0.00211147	0.0015082
rs7110148	11	20653783	12	7	5	331510	0.00361967	0.00211147	0.0015082
rs77951044	11	20655295	12	7	5	331510	0.00361967	0.00211147	0.0015082
rs74363099	11	20657520	12	7	5	331510	0.00361967	0.00211147	0.0015082
Affx-89009691	11	20657868	12	7	5	331510	0.00361967	0.00211147	0.0015082
rs2298826	11	20659757	12	7	5	331510	0.00361967	0.00211147	0.0015082
Affx-89024777	11	20660101	12	7	5	331510	0.00361967	0.00211147	0.0015082
rs12800775	11	20665566	12	7	5	331510	0.00361967	0.00211147	0.0015082
Affx-89006999	11	20668385	12	7	5	331510	0.00361967	0.00211147	0.0015082
rs144357826	11	20668480	12	7	5	331510	0.00361967	0.00211147	0.0015082
rs117650226	11	20670662	12	7	5	331510	0.00361967	0.00211147	0.0015082
rs78412196	11	20671224	12	7	5	331510	0.00361967	0.00211147	0.0015082
rs7111667	11	20671568	12	7	5	331510	0.00361967	0.00211147	0.0015082
rs17298481	11	20675645	15	10	5	331507	0.00452459	0.00301639	0.0015082
rs16906628	11	20676319	15	10	5	331507	0.00452459	0.00301639	0.0015082
rs7127159	11	20680283	17	12	5	331505	0.00512786	0.00361967	0.0015082
rs4922574	11	20681843	17	12	5	331505	0.00512786	0.00361967	0.0015082
rs1792964	11	20684366	17	12	5	331505	0.00512786	0.00361967	0.0015082
rs2467089	11	20685887	17	12	5	331505	0.00512786	0.00361967	0.0015082
rs1715284	11	20687297	18	13	5	331504	0.0054295	0.00392131	0.0015082
rs12226458	11	20688845	18	13	5	331504	0.0054295	0.00392131	0.0015082
rs61880538	11	20689056	18	13	5	331504	0.0054295	0.00392131	0.0015082
rs78173297	11	20689247	18	13	5	331504	0.0054295	0.00392131	0.0015082
rs1792969	11	20689486	18	13	5	331504	0.0054295	0.00392131	0.0015082
rs1715283	11	20690111	18	13	5	331504	0.0054295	0.00392131	0.0015082
rs2282661	11	20692208	19	14	5	331503	0.00573114	0.00422295	0.0015082
rs2282662	11	20692327	19	14	5	331503	0.00573114	0.00422295	0.0015082
rs78583883	11	20692597	19	14	5	331503	0.00573114	0.00422295	0.0015082
rs10833376	11	20696659	19	14	5	331503	0.00573114	0.00422295	0.0015082
rs75766745	11	20696690	19	14	5	331503	0.00573114	0.00422295	0.0015082
rs74936574	11	20697097	19	14	5	331503	0.00573114	0.00422295	0.0015082
rs1793004	11	20698929	19	14	5	331503	0.00573114	0.00422295	0.0015082
rs118158463	11	20699233	19	14	5	331503	0.00573114	0.00422295	0.0015082
rs115858182	11	20701178	19	14	5	331503	0.00573114	0.00422295	0.0015082
rs11025692	11	20703518	19	14	5	331503	0.00573114	0.00422295	0.0015082
rs1792984	11	20718728	17	12	5	331505	0.00512786	0.00361967	0.0015082
rs74725644	11	20733420	16	11	5	331506	0.00482623	0.00331803	0.0015082
rs78786240	11	20735026	16	11	5	331506	0.00482623	0.00331803	0.0015082
rs5004854	11	20740264	17	11	6	331505	0.00512786	0.00331803	0.00180983
rs116984200	11	20743908	18	11	7	331504	0.0054295	0.00331803	0.00211147
rs11025715	11	20746890	18	11	7	331504	0.0054295	0.00331803	0.00211147
rs2056303	11	20754381	18	11	7	331504	0.0054295	0.00331803	0.00211147
rs72942766	11	20760175	18	11	7	331504	0.0054295	0.00331803	0.00211147
rs61204327	11	20761029	18	11	7	331504	0.0054295	0.00331803	0.00211147
rs77478412	11	20763105	18	11	7	331504	0.0054295	0.00331803	0.00211147
rs1519729	11	20764527	18	11	7	331504	0.0054295	0.00331803	0.00211147
rs77887966	11	20774632	18	11	7	331504	0.0054295	0.00331803	0.00211147
rs76702077	11	20775804	18	11	7	331504	0.0054295	0.00331803	0.00211147
rs1554366	11	20776697	18	11	7	331504	0.0054295	0.00331803	0.00211147
rs117749014	11	20778475	18	11	7	331504	0.0054295	0.00331803	0.00211147
rs17232778	11	20779281	18	11	7	331504	0.0054295	0.00331803	0.00211147
rs92485	11	20781586	18	11	7	331504	0.0054295	0.00331803	0.00211147
rs114586051	11	20782189	18	11	7	331504	0.0054295	0.00331803	0.00211147
rs72944704	11	20785332	18	11	7	331504	0.0054295	0.00331803	0.00211147
rs2680988	11	20785926	18	11	7	331504	0.0054295	0.00331803	0.00211147
rs78732101	11	20790071	18	11	7	331504	0.0054295	0.00331803	0.00211147
rs61880372	11	20791256	18	11	7	331504	0.0054295	0.00331803	0.00211147
rs16906777	11	20792282	18	11	7	331504	0.0054295	0.00331803	0.00211147
rs7936761	11	20800390	17	10	7	331505	0.00512786	0.00301639	0.00211147
rs2280362	11	20805118	18	10	8	331504	0.0054295	0.00301639	0.00241311
rs8176785	11	20805286	18	10	8	331504	0.0054295	0.00301639	0.00241311
rs1519736	11	20809264	17	10	7	331505	0.00512786	0.00301639	0.00211147
rs79559057	11	20820962	17	10	7	331505	0.00512786	0.00301639	0.00211147
rs113941603	11	20828130	17	10	7	331505	0.00512786	0.00301639	0.00211147
rs11601571	11	20831600	16	9	7	331506	0.00482623	0.00271475	0.00211147
rs7109624	11	20836004	16	9	7	331506	0.00482623	0.00271475	0.00211147
rs79877117	11	20836447	16	9	7	331506	0.00482623	0.00271475	0.00211147
rs61880398	11	20838106	16	9	7	331506	0.00482623	0.00271475	0.00211147
rs1018335	11	20842974	16	9	7	331506	0.00482623	0.00271475	0.00211147
rs72942558	11	20852227	16	9	7	331506	0.00482623	0.00271475	0.00211147
rs74615712	11	20852909	16	9	7	331506	0.00482623	0.00271475	0.00211147
rs2680989	11	20853197	16	9	7	331506	0.00482623	0.00271475	0.00211147
rs66493706	11	20859887	15	9	6	331507	0.00452459	0.00271475	0.00180983
rs10833398	11	20860026	15	9	6	331507	0.00452459	0.00271475	0.00180983
rs919473	11	20865910	15	9	6	331507	0.00452459	0.00271475	0.00180983
rs1544972	11	20867920	15	9	6	331507	0.00452459	0.00271475	0.00180983
rs117839762	11	20869250	15	9	6	331507	0.00452459	0.00271475	0.00180983
rs72935273	11	20876550	15	9	6	331507	0.00452459	0.00271475	0.00180983
rs12278492	11	20882864	15	9	6	331507	0.00452459	0.00271475	0.00180983
rs7128124	11	20888031	15	9	6	331507	0.00452459	0.00271475	0.00180983
rs4923128	11	20891797	15	9	6	331507	0.00452459	0.00271475	0.00180983
rs10741857	11	20899163	15	9	6	331507	0.00452459	0.00271475	0.00180983
rs16906988	11	20903772	14	9	5	331508	0.00422295	0.00271475	0.0015082
rs144555978	11	20907061	14	9	5	331508	0.00422295	0.00271475	0.0015082
rs1549717	11	20910614	14	9	5	331508	0.00422295	0.00271475	0.0015082
rs11025801	11	20911090	14	9	5	331508	0.00422295	0.00271475	0.0015082
rs117051211	11	20916395	14	9	5	331508	0.00422295	0.00271475	0.0015082
rs74789760	11	20920616	14	9	5	331508	0.00422295	0.00271475	0.0015082
rs4293115	11	20921253	14	9	5	331508	0.00422295	0.00271475	0.0015082
rs78881525	11	20922067	14	9	5	331508	0.00422295	0.00271475	0.0015082
rs79448654	11	20925402	14	9	5	331508	0.00422295	0.00271475	0.0015082
rs75173896	11	20930897	14	9	5	331508	0.00422295	0.00271475	0.0015082
rs7116897	11	20930997	14	9	5	331508	0.00422295	0.00271475	0.0015082
rs117387473	11	20931802	14	9	5	331508	0.00422295	0.00271475	0.0015082
rs57357840	11	20936373	14	9	5	331508	0.00422295	0.00271475	0.0015082
rs1429786	11	20937855	14	9	5	331508	0.00422295	0.00271475	0.0015082
rs3740874	11	20939655	14	9	5	331508	0.00422295	0.00271475	0.0015082
Affx-80241455	11	20940882	14	9	5	331508	0.00422295	0.00271475	0.0015082
rs117169517	11	20950550	14	9	5	331508	0.00422295	0.00271475	0.0015082
rs75818155	11	20955053	14	9	5	331508	0.00422295	0.00271475	0.0015082
rs117299859	11	20955287	14	9	5	331508	0.00422295	0.00271475	0.0015082
rs17232869	11	20957161	14	9	5	331508	0.00422295	0.00271475	0.0015082
rs7930772	11	20959004	14	9	5	331508	0.00422295	0.00271475	0.0015082
rs8176786	11	20959394	14	9	5	331508	0.00422295	0.00271475	0.0015082
rs4923184	11	20960917	14	9	5	331508	0.00422295	0.00271475	0.0015082
rs11606473	11	20964868	14	9	5	331508	0.00422295	0.00271475	0.0015082
rs17298600	11	20966020	14	9	5	331508	0.00422295	0.00271475	0.0015082
rs141323787	11	20968970	15	10	5	331507	0.00452459	0.00301639	0.0015082
rs12272260	11	20970939	15	10	5	331507	0.00452459	0.00301639	0.0015082
rs952696	11	20978612	16	10	6	331506	0.00482623	0.00301639	0.00180983
rs74579645	11	20982770	16	10	6	331506	0.00482623	0.00301639	0.00180983
rs61883261	11	20984205	16	10	6	331506	0.00482623	0.00301639	0.00180983
rs2090396	11	20988027	16	10	6	331506	0.00482623	0.00301639	0.00180983
rs77301960	11	20989193	16	10	6	331506	0.00482623	0.00301639	0.00180983
rs117512491	11	20994611	16	10	6	331506	0.00482623	0.00301639	0.00180983
rs10766752	11	20999815	16	10	6	331506	0.00482623	0.00301639	0.00180983
rs4923221	11	21003790	16	10	6	331506	0.00482623	0.00301639	0.00180983
rs11025855	11	21007031	16	10	6	331506	0.00482623	0.00301639	0.00180983
rs61880765	11	21008069	16	10	6	331506	0.00482623	0.00301639	0.00180983
rs117114492	11	21008313	16	10	6	331506	0.00482623	0.00301639	0.00180983
rs10766761	11	21016033	15	9	6	331507	0.00452459	0.00271475	0.00180983
rs1400369	11	21016295	15	9	6	331507	0.00452459	0.00271475	0.00180983
rs76000828	11	21017138	15	9	6	331507	0.00452459	0.00271475	0.00180983
rs4923239	11	21018771	15	9	6	331507	0.00452459	0.00271475	0.00180983
rs10833431	11	21022626	15	9	6	331507	0.00452459	0.00271475	0.00180983
rs7120041	11	21023048	15	9	6	331507	0.00452459	0.00271475	0.00180983
rs35383034	11	21023274	15	9	6	331507	0.00452459	0.00271475	0.00180983
rs72939981	11	21033554	14	8	6	331508	0.00422295	0.00241311	0.00180983
rs34978377	11	21038721	14	8	6	331508	0.00422295	0.00241311	0.00180983
rs1914249	11	21047605	14	8	6	331508	0.00422295	0.00241311	0.00180983
rs1516768	11	21049878	14	8	6	331508	0.00422295	0.00241311	0.00180983
rs116874358	11	21050393	14	8	6	331508	0.00422295	0.00241311	0.00180983
rs12802565	11	21054400	13	7	6	331509	0.00392131	0.00211147	0.00180983
rs7939415	11	21056520	13	7	6	331509	0.00392131	0.00211147	0.00180983
rs76613352	11	21059030	12	6	6	331510	0.00361967	0.00180983	0.00180983
rs10833433	11	21059610	12	6	6	331510	0.00361967	0.00180983	0.00180983
rs11025886	11	21062689	12	4	8	331510	0.00361967	0.00120656	0.00241311
rs11025889	11	21063622	12	4	8	331510	0.00361967	0.00120656	0.00241311
rs12577018	11	21064322	12	4	8	331510	0.00361967	0.00120656	0.00241311
rs16907322	11	21064581	12	4	8	331510	0.00361967	0.00120656	0.00241311
rs72941930	11	21065300	12	4	8	331510	0.00361967	0.00120656	0.00241311
rs11025891	11	21070913	12	4	8	331510	0.00361967	0.00120656	0.00241311
rs10833447	11	21075331	12	4	8	331510	0.00361967	0.00120656	0.00241311
rs76433159	11	21077519	12	4	8	331510	0.00361967	0.00120656	0.00241311
rs4923293	11	21079681	12	4	8	331510	0.00361967	0.00120656	0.00241311
rs9666195	11	21081891	12	4	8	331510	0.00361967	0.00120656	0.00241311
rs1516755	11	21082995	12	4	8	331510	0.00361967	0.00120656	0.00241311
rs1516754	11	21084216	12	4	8	331510	0.00361967	0.00120656	0.00241311
rs77664186	11	21084889	12	4	8	331510	0.00361967	0.00120656	0.00241311
rs79180482	11	21086918	12	4	8	331510	0.00361967	0.00120656	0.00241311
rs17298726	11	21091725	12	4	8	331510	0.00361967	0.00120656	0.00241311
rs72948166	11	21094538	11	4	7	331511	0.00331803	0.00120656	0.00211147
rs7936706	11	21094621	11	4	7	331511	0.00331803	0.00120656	0.00211147
rs12417046	11	21109736	11	4	7	331511	0.00331803	0.00120656	0.00211147
rs16907456	11	21113696	11	4	7	331511	0.00331803	0.00120656	0.00211147
rs61880816	11	21114073	11	4	7	331511	0.00331803	0.00120656	0.00211147
rs73462585	11	21126948	11	4	7	331511	0.00331803	0.00120656	0.00211147
rs74385817	11	21130957	11	4	7	331511	0.00331803	0.00120656	0.00211147
rs3758810	11	21135086	11	4	7	331511	0.00331803	0.00120656	0.00211147
rs74935110	11	21135713	11	4	7	331511	0.00331803	0.00120656	0.00211147
rs35956354	11	21138276	11	4	7	331511	0.00331803	0.00120656	0.00211147
rs117850680	11	21139432	11	4	7	331511	0.00331803	0.00120656	0.00211147
rs58665817	11	21141994	11	4	7	331511	0.00331803	0.00120656	0.00211147
rs116984694	11	21147299	11	4	7	331511	0.00331803	0.00120656	0.00211147
rs12281347	11	21151161	11	4	7	331511	0.00331803	0.00120656	0.00211147
rs10766767	11	21151875	11	4	7	331511	0.00331803	0.00120656	0.00211147
rs116843545	11	21158493	13	4	9	331509	0.00392131	0.00120656	0.00271475
rs1454010	11	21164000	12	4	8	331510	0.00361967	0.00120656	0.00241311
rs11025945	11	21166174	12	4	8	331510	0.00361967	0.00120656	0.00241311
rs118151896	11	21170837	12	4	8	331510	0.00361967	0.00120656	0.00241311
rs67590546	11	21174213	12	4	8	331510	0.00361967	0.00120656	0.00241311
rs17233033	11	21176538	13	4	9	331509	0.00392131	0.00120656	0.00271475
rs77499442	11	21181521	12	4	8	331510	0.00361967	0.00120656	0.00241311
rs10766771	11	21184296	12	4	8	331510	0.00361967	0.00120656	0.00241311
rs16907582	11	21184719	12	4	8	331510	0.00361967	0.00120656	0.00241311
rs67524691	11	21185737	12	4	8	331510	0.00361967	0.00120656	0.00241311
rs12791124	11	21188308	12	4	8	331510	0.00361967	0.00120656	0.00241311
rs117741046	11	21190116	12	4	8	331510	0.00361967	0.00120656	0.00241311
rs7948285	11	21194295	12	4	8	331510	0.00361967	0.00120656	0.00241311
rs1945321	11	21196180	12	4	8	331510	0.00361967	0.00120656	0.00241311
rs1453984	11	21205247	12	4	8	331510	0.00361967	0.00120656	0.00241311
rs1453983	11	21210092	12	4	8	331510	0.00361967	0.00120656	0.00241311
rs117742929	11	21216427	11	3	8	331511	0.00331803	0.000904917	0.00241311
rs1454003	11	21219159	11	3	8	331511	0.00331803	0.000904917	0.00241311
rs17233110	11	21220155	11	3	8	331511	0.00331803	0.000904917	0.00241311
rs16907672	11	21227564	11	3	8	331511	0.00331803	0.000904917	0.00241311
rs75112338	11	21228203	11	3	8	331511	0.00331803	0.000904917	0.00241311
rs75842154	11	21239470	11	3	8	331511	0.00331803	0.000904917	0.00241311
rs59067511	11	21239474	11	3	8	331511	0.00331803	0.000904917	0.00241311
rs12800249	11	21240436	11	3	8	331511	0.00331803	0.000904917	0.00241311
rs11025966	11	21240672	11	3	8	331511	0.00331803	0.000904917	0.00241311
rs151167945	11	21247267	12	4	8	331510	0.00361967	0.00120656	0.00241311
rs59406893	11	21248971	13	5	8	331509	0.00392131	0.0015082	0.00241311
rs12800962	11	21249177	13	5	8	331509	0.00392131	0.0015082	0.00241311
rs11025973	11	21250615	14	6	8	331508	0.00422295	0.00180983	0.00241311
rs1670656	11	21253899	14	6	8	331508	0.00422295	0.00180983	0.00241311
rs11025977	11	21255348	14	6	8	331508	0.00422295	0.00180983	0.00241311
rs10160613	11	21257955	15	7	8	331507	0.00452459	0.00211147	0.00241311
rs11025989	11	21259201	15	7	8	331507	0.00452459	0.00211147	0.00241311
rs2085028	11	21259545	15	7	8	331507	0.00452459	0.00211147	0.00241311
rs17233117	11	21260860	15	7	8	331507	0.00452459	0.00211147	0.00241311
rs16907732	11	21260940	15	7	8	331507	0.00452459	0.00211147	0.00241311
rs7117679	11	21262344	15	7	8	331507	0.00452459	0.00211147	0.00241311
rs12805365	11	21262460	15	7	8	331507	0.00452459	0.00211147	0.00241311
rs1454001	11	21262591	15	7	8	331507	0.00452459	0.00211147	0.00241311
rs10766778	11	21263171	15	7	8	331507	0.00452459	0.00211147	0.00241311
rs1945331	11	21263842	15	7	8	331507	0.00452459	0.00211147	0.00241311
rs16907766	11	21264181	15	7	8	331507	0.00452459	0.00211147	0.00241311
rs74522377	11	21264617	15	7	8	331507	0.00452459	0.00211147	0.00241311
rs1670642	11	21264711	15	7	8	331507	0.00452459	0.00211147	0.00241311
rs77150412	11	21279056	21	8	13	331501	0.00633442	0.00241311	0.00392131
rs723468	11	21281105	21	8	13	331501	0.00633442	0.00241311	0.00392131
rs4641471	11	21283102	23	8	15	331499	0.0069377	0.00241311	0.00452459
rs10500900	11	21283527	23	8	15	331499	0.0069377	0.00241311	0.00452459
rs11025995	11	21285515	23	8	15	331499	0.0069377	0.00241311	0.00452459
rs1791835	11	21286225	23	8	15	331499	0.0069377	0.00241311	0.00452459
rs12276433	11	21289902	22	8	14	331500	0.00663606	0.00241311	0.00422295
rs74476003	11	21301359	22	8	14	331500	0.00663606	0.00241311	0.00422295
rs61886270	11	21301878	22	8	14	331500	0.00663606	0.00241311	0.00422295
rs4151053	11	21305927	22	8	14	331500	0.00663606	0.00241311	0.00422295
rs4923513	11	21306929	22	8	14	331500	0.00663606	0.00241311	0.00422295
rs149872284	11	21308000	22	8	14	331500	0.00663606	0.00241311	0.00422295
rs79203142	11	21308589	22	8	14	331500	0.00663606	0.00241311	0.00422295
rs117309330	11	21309799	22	8	14	331500	0.00663606	0.00241311	0.00422295
rs4923521	11	21315859	22	8	14	331500	0.00663606	0.00241311	0.00422295
rs11820583	11	21321010	23	8	15	331499	0.0069377	0.00241311	0.00452459
rs10833498	11	21321305	23	8	15	331499	0.0069377	0.00241311	0.00452459
rs12272080	11	21324159	23	8	15	331499	0.0069377	0.00241311	0.00452459
rs16907897	11	21326156	28	8	20	331494	0.00844589	0.00241311	0.00603278
rs79771541	11	21329752	29	9	20	331493	0.00874753	0.00271475	0.00603278
rs11026012	11	21330530	29	9	20	331493	0.00874753	0.00271475	0.00603278
rs12576157	11	21342067	29	9	20	331493	0.00874753	0.00271475	0.00603278
rs116998891	11	21343384	29	9	20	331493	0.00874753	0.00271475	0.00603278
rs4923528	11	21343939	29	9	20	331493	0.00874753	0.00271475	0.00603278
rs10833503	11	21345128	29	9	20	331493	0.00874753	0.00271475	0.00603278
rs10741875	11	21345249	29	9	20	331493	0.00874753	0.00271475	0.00603278
rs10833507	11	21350620	30	9	21	331492	0.00904917	0.00271475	0.00633442
rs7943279	11	21351017	30	9	21	331492	0.00904917	0.00271475	0.00633442
rs7952262	11	21353780	30	9	21	331492	0.00904917	0.00271475	0.00633442
rs7938929	11	21357253	30	9	21	331492	0.00904917	0.00271475	0.00633442
rs1945412	11	21359470	30	9	21	331492	0.00904917	0.00271475	0.00633442
rs11026030	11	21361563	30	9	21	331492	0.00904917	0.00271475	0.00633442
rs112768994	11	21362546	30	9	21	331492	0.00904917	0.00271475	0.00633442
rs11026033	11	21362764	30	9	21	331492	0.00904917	0.00271475	0.00633442
rs10833511	11	21364574	30	9	21	331492	0.00904917	0.00271475	0.00633442
rs11026036	11	21366741	29	8	21	331493	0.00874753	0.00241311	0.00633442
rs11026038	11	21367530	29	8	21	331493	0.00874753	0.00241311	0.00633442
rs35953146	11	21370159	29	8	21	331493	0.00874753	0.00241311	0.00633442
rs77049511	11	21370866	29	8	21	331493	0.00874753	0.00241311	0.00633442
rs61885511	11	21374517	30	8	22	331492	0.00904917	0.00241311	0.00663606
rs34945479	11	21376048	30	8	22	331492	0.00904917	0.00241311	0.00663606
rs78059220	11	21376291	30	8	22	331492	0.00904917	0.00241311	0.00663606
rs12786220	11	21378056	30	8	22	331492	0.00904917	0.00241311	0.00663606
rs10766789	11	21378172	30	8	22	331492	0.00904917	0.00241311	0.00663606
rs8181537	11	21383866	30	8	22	331492	0.00904917	0.00241311	0.00663606
rs1945404	11	21387264	30	8	22	331492	0.00904917	0.00241311	0.00663606
rs7930027	11	21390255	30	8	22	331492	0.00904917	0.00241311	0.00663606
rs7934374	11	21391795	30	8	22	331492	0.00904917	0.00241311	0.00663606
rs8176788	11	21392425	30	8	22	331492	0.00904917	0.00241311	0.00663606
rs4151056	11	21392487	30	8	22	331492	0.00904917	0.00241311	0.00663606
rs16907999	11	21392886	30	8	22	331492	0.00904917	0.00241311	0.00663606
rs118140451	11	21393356	30	8	22	331492	0.00904917	0.00241311	0.00663606
rs10833519	11	21393685	30	8	22	331492	0.00904917	0.00241311	0.00663606
rs12798947	11	21395259	30	8	22	331492	0.00904917	0.00241311	0.00663606
rs16908013	11	21396218	30	8	22	331492	0.00904917	0.00241311	0.00663606
rs7105978	11	21400116	31	8	23	331491	0.00935081	0.00241311	0.0069377
rs117172933	11	21403581	31	8	23	331491	0.00935081	0.00241311	0.0069377
rs72960090	11	21404281	31	8	23	331491	0.00935081	0.00241311	0.0069377
rs17305386	11	21408479	31	8	23	331491	0.00935081	0.00241311	0.0069377
rs17305393	11	21409969	31	8	23	331491	0.00935081	0.00241311	0.0069377
rs79747868	11	21411524	31	8	23	331491	0.00935081	0.00241311	0.0069377
rs7109477	11	21413780	32	8	24	331490	0.00965245	0.00241311	0.00723934
rs10766795	11	21415258	32	8	24	331490	0.00965245	0.00241311	0.00723934
rs34820782	11	21417522	32	8	24	331490	0.00965245	0.00241311	0.00723934
rs11600592	11	21417601	32	8	24	331490	0.00965245	0.00241311	0.00723934
rs11026065	11	21417889	32	8	24	331490	0.00965245	0.00241311	0.00723934
rs75596884	11	21418215	32	8	24	331490	0.00965245	0.00241311	0.00723934
rs80210412	11	21419333	32	8	24	331490	0.00965245	0.00241311	0.00723934
rs76121092	11	21419354	32	8	24	331490	0.00965245	0.00241311	0.00723934
rs11026068	11	21422283	33	8	25	331489	0.00995409	0.00241311	0.00754098
rs12791761	11	21424273	38	8	30	331484	0.0114623	0.00241311	0.00904917
rs10766798	11	21424500	38	8	30	331484	0.0114623	0.00241311	0.00904917
rs17305428	11	21425625	38	8	30	331484	0.0114623	0.00241311	0.00904917
rs5790183	11	21426349	38	8	30	331484	0.0114623	0.00241311	0.00904917
rs1945436	11	21429135	38	8	30	331484	0.0114623	0.00241311	0.00904917
rs10833526	11	21429653	38	8	30	331484	0.0114623	0.00241311	0.00904917
rs4379844	11	21429998	37	8	29	331485	0.0111606	0.00241311	0.00874753
rs72964015	11	21431793	35	8	27	331487	0.0105574	0.00241311	0.00814426
rs1945432	11	21432958	30	8	22	331492	0.00904917	0.00241311	0.00663606
rs11026076	11	21436232	29	8	21	331493	0.00874753	0.00241311	0.00633442
rs117821945	11	21439602	29	8	21	331493	0.00874753	0.00241311	0.00633442
rs78454572	11	21439725	29	8	21	331493	0.00874753	0.00241311	0.00633442
rs12802424	11	21441271	30	9	21	331492	0.00904917	0.00271475	0.00633442
rs1540121	11	21441732	30	9	21	331492	0.00904917	0.00271475	0.00633442
rs1945428	11	21443083	30	9	21	331492	0.00904917	0.00271475	0.00633442
rs75469464	11	21443511	30	9	21	331492	0.00904917	0.00271475	0.00633442
rs79232795	11	21448287	30	9	21	331492	0.00904917	0.00271475	0.00633442
rs77065326	11	21448619	30	9	21	331492	0.00904917	0.00271475	0.00633442
rs1945413	11	21461874	30	9	21	331492	0.00904917	0.00271475	0.00633442
rs1945414	11	21462647	30	9	21	331492	0.00904917	0.00271475	0.00633442
rs17305470	11	21464433	30	9	21	331492	0.00904917	0.00271475	0.00633442
rs1945409	11	21470821	30	9	21	331492	0.00904917	0.00271475	0.00633442
rs1955065	11	21473266	30	9	21	331492	0.00904917	0.00271475	0.00633442
rs17233374	11	21483422	29	9	20	331493	0.00874753	0.00271475	0.00603278
rs12804458	11	21489308	26	9	17	331496	0.00784262	0.00271475	0.00512786
rs7935136	11	21495251	25	9	16	331497	0.00754098	0.00271475	0.00482623
rs10741880	11	21496506	25	9	16	331497	0.00754098	0.00271475	0.00482623
rs73469139	11	21504718	24	9	15	331498	0.00723934	0.00271475	0.00452459
rs76784980	11	21518943	18	9	9	331504	0.0054295	0.00271475	0.00271475
rs80342640	11	21518963	18	9	9	331504	0.0054295	0.00271475	0.00271475
rs11026111	11	21521278	19	10	9	331503	0.00573114	0.00301639	0.00271475
rs11026114	11	21523231	19	10	9	331503	0.00573114	0.00301639	0.00271475
rs58972140	11	21523967	19	10	9	331503	0.00573114	0.00301639	0.00271475
rs116870879	11	21528959	19	10	9	331503	0.00573114	0.00301639	0.00271475
rs76448951	11	21529190	19	10	9	331503	0.00573114	0.00301639	0.00271475
rs35390002	11	21533893	19	10	9	331503	0.00573114	0.00301639	0.00271475
rs11026122	11	21537020	19	10	9	331503	0.00573114	0.00301639	0.00271475
rs10741883	11	21539485	19	10	9	331503	0.00573114	0.00301639	0.00271475
rs56218921	11	21539629	19	10	9	331503	0.00573114	0.00301639	0.00271475
rs4923633	11	21539845	19	10	9	331503	0.00573114	0.00301639	0.00271475
rs76305787	11	21549811	19	10	9	331503	0.00573114	0.00301639	0.00271475
Affx-80241459	11	21556048	19	10	9	331503	0.00573114	0.00301639	0.00271475
rs118122648	11	21563411	18	10	8	331504	0.0054295	0.00301639	0.00241311
rs72959360	11	21567507	18	10	8	331504	0.0054295	0.00301639	0.00241311
rs7931216	11	21568433	18	10	8	331504	0.0054295	0.00301639	0.00241311
rs61211384	11	21575673	17	10	7	331505	0.00512786	0.00301639	0.00211147
rs79189595	11	21583548	17	10	7	331505	0.00512786	0.00301639	0.00211147
rs74656274	11	21586006	17	10	7	331505	0.00512786	0.00301639	0.00211147
rs10766833	11	21586339	17	10	7	331505	0.00512786	0.00301639	0.00211147
rs12576212	11	21587453	17	10	7	331505	0.00512786	0.00301639	0.00211147
rs137896061	11	21594816	17	10	7	331505	0.00512786	0.00301639	0.00211147
rs16908212	11	21600834	17	10	7	331505	0.00512786	0.00301639	0.00211147
rs117360850	11	21601202	17	10	7	331505	0.00512786	0.00301639	0.00211147
rs17305505	11	21609484	16	9	7	331506	0.00482623	0.00271475	0.00211147
Affx-4745055	11	21613559	16	9	7	331506	0.00482623	0.00271475	0.00211147
rs11826171	11	21619937	16	9	7	331506	0.00482623	0.00271475	0.00211147
rs79359457	11	21623741	16	9	7	331506	0.00482623	0.00271475	0.00211147
rs78060525	11	21626844	15	8	7	331507	0.00452459	0.00241311	0.00211147
rs1380526	11	21628183	15	8	7	331507	0.00452459	0.00241311	0.00211147
rs77440580	11	21637925	15	8	7	331507	0.00452459	0.00241311	0.00211147
rs7948493	11	21641407	15	8	7	331507	0.00452459	0.00241311	0.00211147
rs12287578	11	21645289	15	8	7	331507	0.00452459	0.00241311	0.00211147
rs117685451	11	21648581	15	8	7	331507	0.00452459	0.00241311	0.00211147
rs12418443	11	21649542	15	8	7	331507	0.00452459	0.00241311	0.00211147
rs11026140	11	21649802	15	8	7	331507	0.00452459	0.00241311	0.00211147
rs4472937	11	21655839	15	8	7	331507	0.00452459	0.00241311	0.00211147
rs75603389	11	21655881	15	8	7	331507	0.00452459	0.00241311	0.00211147
rs4635075	11	21656866	15	8	7	331507	0.00452459	0.00241311	0.00211147
rs1945546	11	21669202	15	8	7	331507	0.00452459	0.00241311	0.00211147
rs982943	11	21669880	15	8	7	331507	0.00452459	0.00241311	0.00211147
rs28379786	11	21677481	15	8	7	331507	0.00452459	0.00241311	0.00211147
rs28663304	11	21677821	15	8	7	331507	0.00452459	0.00241311	0.00211147
rs7943025	11	21682823	15	8	7	331507	0.00452459	0.00241311	0.00211147
rs78652056	11	21684229	15	8	7	331507	0.00452459	0.00241311	0.00211147
rs76982854	11	21684910	15	8	7	331507	0.00452459	0.00241311	0.00211147
rs76110505	11	21686012	15	8	7	331507	0.00452459	0.00241311	0.00211147
rs78841170	11	21686363	15	8	7	331507	0.00452459	0.00241311	0.00211147
rs1350658	11	21698513	15	8	7	331507	0.00452459	0.00241311	0.00211147
rs79057695	11	21703923	16	8	8	331506	0.00482623	0.00241311	0.00241311
rs4340048	11	21705222	16	8	8	331506	0.00482623	0.00241311	0.00241311
rs10833603	11	21724683	19	8	11	331503	0.00573114	0.00241311	0.00331803
rs117124729	11	21726926	19	8	11	331503	0.00573114	0.00241311	0.00331803
rs10833604	11	21734095	19	8	11	331503	0.00573114	0.00241311	0.00331803
rs10741899	11	21756085	15	5	10	331507	0.00452459	0.0015082	0.00301639
rs77084576	11	21757233	15	5	10	331507	0.00452459	0.0015082	0.00301639
rs74405196	11	21757933	15	5	10	331507	0.00452459	0.0015082	0.00301639
rs34333480	11	21769610	15	5	10	331507	0.00452459	0.0015082	0.00301639
rs10766869	11	21770657	15	5	10	331507	0.00452459	0.0015082	0.00301639
rs58743490	11	21772160	15	5	10	331507	0.00452459	0.0015082	0.00301639
rs2852804	11	21772653	15	5	10	331507	0.00452459	0.0015082	0.00301639
rs7926114	11	21773057	15	5	10	331507	0.00452459	0.0015082	0.00301639
rs2852870	11	21773152	15	5	10	331507	0.00452459	0.0015082	0.00301639
rs11026206	11	21780200	15	5	10	331507	0.00452459	0.0015082	0.00301639
rs117954755	11	21790929	15	5	10	331507	0.00452459	0.0015082	0.00301639
rs10833625	11	21799762	16	5	11	331506	0.00482623	0.0015082	0.00331803
rs79075322	11	21800924	16	5	11	331506	0.00482623	0.0015082	0.00331803
rs75217950	11	21805747	16	5	11	331506	0.00482623	0.0015082	0.00331803
rs10833632	11	21816616	20	5	15	331502	0.00603278	0.0015082	0.00452459
rs10766880	11	21819997	20	5	15	331502	0.00603278	0.0015082	0.00452459
rs10833643	11	21840174	23	5	18	331499	0.0069377	0.0015082	0.0054295
rs116972631	11	21841437	23	5	18	331499	0.0069377	0.0015082	0.0054295
rs61880315	11	21842157	23	5	18	331499	0.0069377	0.0015082	0.0054295
rs2029301	11	21860166	23	4	19	331499	0.0069377	0.00120656	0.00573114
rs116861156	11	21861514	23	4	19	331499	0.0069377	0.00120656	0.00573114
rs61880319	11	21861594	23	4	19	331499	0.0069377	0.00120656	0.00573114
rs7125847	11	21866593	24	4	20	331498	0.00723934	0.00120656	0.00603278
rs61880331	11	21867202	24	4	20	331498	0.00723934	0.00120656	0.00603278
rs76817843	11	21874203	23	3	20	331499	0.0069377	0.000904917	0.00603278
rs1386732	11	21876787	22	2	20	331500	0.00663606	0.000603278	0.00603278
rs180722885	11	21877350	22	2	20	331500	0.00663606	0.000603278	0.00603278
rs7480200	11	21887634	22	2	20	331500	0.00663606	0.000603278	0.00603278
rs1386726	11	21889809	22	2	20	331500	0.00663606	0.000603278	0.00603278
rs74498428	11	21891149	22	2	20	331500	0.00663606	0.000603278	0.00603278
rs77443146	11	21894297	22	2	20	331500	0.00663606	0.000603278	0.00603278
rs4922945	11	21894814	22	2	20	331500	0.00663606	0.000603278	0.00603278
rs76807508	11	21894862	22	2	20	331500	0.00663606	0.000603278	0.00603278
rs2129730	11	21895786	22	2	20	331500	0.00663606	0.000603278	0.00603278
rs117695421	11	21905063	21	2	19	331501	0.00633442	0.000603278	0.00573114
rs78572151	11	21907166	21	2	19	331501	0.00633442	0.000603278	0.00573114
rs75594500	11	21908660	21	2	19	331501	0.00633442	0.000603278	0.00573114
rs1352309	11	21911419	21	2	19	331501	0.00633442	0.000603278	0.00573114
rs113834455	11	21915480	21	2	19	331501	0.00633442	0.000603278	0.00573114
rs117513651	11	21921702	21	2	19	331501	0.00633442	0.000603278	0.00573114
rs12421578	11	21923086	21	2	19	331501	0.00633442	0.000603278	0.00573114
rs17305839	11	21923459	21	2	19	331501	0.00633442	0.000603278	0.00573114
rs73480737	11	21924352	21	2	19	331501	0.00633442	0.000603278	0.00573114
rs11026326	11	21928473	21	2	19	331501	0.00633442	0.000603278	0.00573114
rs72957595	11	21931517	21	2	19	331501	0.00633442	0.000603278	0.00573114
rs118148029	11	21936145	21	2	19	331501	0.00633442	0.000603278	0.00573114
rs117427476	11	21942487	21	2	19	331501	0.00633442	0.000603278	0.00573114
rs79893837	11	21944402	21	2	19	331501	0.00633442	0.000603278	0.00573114
rs4922955	11	21955152	22	3	19	331500	0.00663606	0.000904917	0.00573114
rs11026333	11	21955796	22	3	19	331500	0.00663606	0.000904917	0.00573114
rs324232	11	21955916	22	3	19	331500	0.00663606	0.000904917	0.00573114
rs11026336	11	21957457	22	3	19	331500	0.00663606	0.000904917	0.00573114
rs117387918	11	21959809	21	3	18	331501	0.00633442	0.000904917	0.0054295
rs11026337	11	21962151	21	3	18	331501	0.00633442	0.000904917	0.0054295
rs12288521	11	21966386	20	3	17	331502	0.00603278	0.000904917	0.00512786
rs76503143	11	21968442	20	3	17	331502	0.00603278	0.000904917	0.00512786
rs324266	11	21975643	21	3	18	331501	0.00633442	0.000904917	0.0054295
rs117983987	11	21980764	21	3	18	331501	0.00633442	0.000904917	0.0054295
rs117188108	11	21982176	21	3	18	331501	0.00633442	0.000904917	0.0054295
rs116874421	11	21987695	21	3	18	331501	0.00633442	0.000904917	0.0054295
rs324204	11	22001998	21	3	18	331501	0.00633442	0.000904917	0.0054295
rs75783067	11	22002162	21	3	18	331501	0.00633442	0.000904917	0.0054295
rs78620720	11	22003721	21	3	18	331501	0.00633442	0.000904917	0.0054295
rs11026358	11	22007739	22	4	18	331500	0.00663606	0.00120656	0.0054295
rs117508040	11	22011571	21	4	17	331501	0.00633442	0.00120656	0.00512786
rs80125757	11	22014122	21	4	17	331501	0.00633442	0.00120656	0.00512786
rs17305993	11	22014349	21	4	17	331501	0.00633442	0.00120656	0.00512786
rs111687631	11	22023647	19	2	17	331503	0.00573114	0.000603278	0.00512786
rs75048579	11	22025808	19	2	17	331503	0.00573114	0.000603278	0.00512786
rs74395633	11	22026317	19	2	17	331503	0.00573114	0.000603278	0.00512786
rs79318921	11	22027066	19	2	17	331503	0.00573114	0.000603278	0.00512786
rs10766907	11	22034138	19	2	17	331503	0.00573114	0.000603278	0.00512786
rs113645619	11	22046084	19	3	16	331503	0.00573114	0.000904917	0.00482623
rs11026387	11	22054424	18	3	15	331504	0.0054295	0.000904917	0.00452459
rs72967866	11	22067052	18	3	15	331504	0.0054295	0.000904917	0.00452459
rs116981776	11	22073720	17	3	14	331505	0.00512786	0.000904917	0.00422295
rs77660610	11	22075077	17	3	14	331505	0.00512786	0.000904917	0.00422295
rs80004218	11	22078862	17	3	14	331505	0.00512786	0.000904917	0.00422295
rs12786783	11	22098022	16	3	13	331506	0.00482623	0.000904917	0.00392131
rs75032394	11	22111355	16	3	13	331506	0.00482623	0.000904917	0.00392131
rs77251668	11	22111833	16	3	13	331506	0.00482623	0.000904917	0.00392131
rs11026412	11	22114093	16	3	13	331506	0.00482623	0.000904917	0.00392131
rs7951621	11	22131598	16	3	13	331506	0.00482623	0.000904917	0.00392131
rs77216266	11	22135638	16	3	13	331506	0.00482623	0.000904917	0.00392131
rs79160184	11	22136419	16	3	13	331506	0.00482623	0.000904917	0.00392131
rs111495481	11	22145565	16	3	13	331506	0.00482623	0.000904917	0.00392131
rs74691549	11	22161471	15	3	12	331507	0.00452459	0.000904917	0.00361967
rs117246716	11	22168213	15	3	12	331507	0.00452459	0.000904917	0.00361967
rs73475490	11	22170435	15	3	12	331507	0.00452459	0.000904917	0.00361967
rs12807767	11	22174802	11	3	8	331511	0.00331803	0.000904917	0.00241311
rs12790951	11	22175677	11	3	8	331511	0.00331803	0.000904917	0.00241311
rs117266544	11	22178915	11	3	8	331511	0.00331803	0.000904917	0.00241311
rs74471654	11	22183699	9	3	6	331513	0.00271475	0.000904917	0.00180983
rs11026444	11	22188805	9	3	6	331513	0.00271475	0.000904917	0.00180983
rs11026445	11	22194214	9	3	6	331513	0.00271475	0.000904917	0.00180983
rs72977421	11	22202381	9	3	6	331513	0.00271475	0.000904917	0.00180983
rs61879337	11	22205063	9	3	6	331513	0.00271475	0.000904917	0.00180983
rs75216260	11	22206994	9	3	6	331513	0.00271475	0.000904917	0.00180983
rs117322558	11	22207459	9	3	6	331513	0.00271475	0.000904917	0.00180983
rs11026452	11	22207495	9	3	6	331513	0.00271475	0.000904917	0.00180983
rs78332027	11	22219879	9	3	6	331513	0.00271475	0.000904917	0.00180983
rs72979924	11	22226709	9	3	6	331513	0.00271475	0.000904917	0.00180983
rs34415387	11	22232284	9	3	6	331513	0.00271475	0.000904917	0.00180983
rs78202773	11	22235192	9	3	6	331513	0.00271475	0.000904917	0.00180983
rs76140113	11	22236717	9	3	6	331513	0.00271475	0.000904917	0.00180983
Affx-80279800	11	22239790	10	3	7	331512	0.00301639	0.000904917	0.00211147
rs143777403	11	22239808	10	3	7	331512	0.00301639	0.000904917	0.00211147
rs201725369	11	22239825	10	3	7	331512	0.00301639	0.000904917	0.00211147
rs117899573	11	22240431	11	3	8	331511	0.00331803	0.000904917	0.00241311
Affx-80241462	11	22242682	10	3	7	331512	0.00301639	0.000904917	0.00211147
rs199501657	11	22242704	10	3	7	331512	0.00301639	0.000904917	0.00211147
rs142858990	11	22242756	10	3	7	331512	0.00301639	0.000904917	0.00211147
rs4414211	11	22244783	10	3	7	331512	0.00301639	0.000904917	0.00211147
Affx-89009694	11	22248884	10	3	7	331512	0.00301639	0.000904917	0.00211147
rs140903276	11	22257740	10	3	7	331512	0.00301639	0.000904917	0.00211147
rs137854523	11	22257752	10	3	7	331512	0.00301639	0.000904917	0.00211147
rs113327729	11	22271520	10	3	7	331512	0.00301639	0.000904917	0.00211147
rs7481951	11	22271870	10	3	7	331512	0.00301639	0.000904917	0.00211147
rs142027093	11	22284590	10	3	7	331512	0.00301639	0.000904917	0.00211147
rs72982045	11	22286816	10	3	7	331512	0.00301639	0.000904917	0.00211147
rs200631556	11	22294441	10	3	7	331512	0.00301639	0.000904917	0.00211147
rs137854529	11	22296151	10	3	7	331512	0.00301639	0.000904917	0.00211147
Affx-80279803	11	22296185	10	3	7	331512	0.00301639	0.000904917	0.00211147
rs61910685	11	22296266	10	3	7	331512	0.00301639	0.000904917	0.00211147
Affx-80279804	11	22296297	10	3	7	331512	0.00301639	0.000904917	0.00211147
Affx-89019137	11	22297658	10	3	7	331512	0.00301639	0.000904917	0.00211147
rs7949881	11	22298764	10	3	7	331512	0.00301639	0.000904917	0.00211147
rs76850415	11	22301077	10	3	7	331512	0.00301639	0.000904917	0.00211147
rs148293985	11	22301267	10	3	7	331512	0.00301639	0.000904917	0.00211147
rs72982058	11	22301590	10	3	7	331512	0.00301639	0.000904917	0.00211147
rs10766930	11	22301807	10	3	7	331512	0.00301639	0.000904917	0.00211147
rs78428314	11	22302241	10	3	7	331512	0.00301639	0.000904917	0.00211147
rs78929863	11	22304466	10	3	7	331512	0.00301639	0.000904917	0.00211147
rs61880883	11	22305928	10	3	7	331512	0.00301639	0.000904917	0.00211147
rs72982066	11	22318845	10	3	7	331512	0.00301639	0.000904917	0.00211147
rs75384656	11	22321465	10	3	7	331512	0.00301639	0.000904917	0.00211147
rs7128398	11	22326143	10	3	7	331512	0.00301639	0.000904917	0.00211147
rs11026499	11	22327542	10	3	7	331512	0.00301639	0.000904917	0.00211147
rs55727835	11	22341290	10	3	7	331512	0.00301639	0.000904917	0.00211147
rs76950359	11	22342231	10	3	7	331512	0.00301639	0.000904917	0.00211147
rs7103652	11	22345050	10	3	7	331512	0.00301639	0.000904917	0.00211147
rs118057096	11	22347321	10	3	7	331512	0.00301639	0.000904917	0.00211147
rs78709329	11	22350192	10	3	7	331512	0.00301639	0.000904917	0.00211147
rs76823276	11	22351549	10	3	7	331512	0.00301639	0.000904917	0.00211147
rs76253138	11	22351688	10	3	7	331512	0.00301639	0.000904917	0.00211147
rs4362145	11	22352006	10	3	7	331512	0.00301639	0.000904917	0.00211147
rs61361436	11	22359651	10	3	7	331512	0.00301639	0.000904917	0.00211147
rs77408251	11	22360432	10	3	7	331512	0.00301639	0.000904917	0.00211147
rs1447514	11	22362296	10	3	7	331512	0.00301639	0.000904917	0.00211147
rs72636009	11	22363400	10	3	7	331512	0.00301639	0.000904917	0.00211147
rs117342860	11	22366532	10	3	7	331512	0.00301639	0.000904917	0.00211147
rs2078352	11	22366709	10	3	7	331512	0.00301639	0.000904917	0.00211147
rs61880912	11	22371158	9	2	7	331513	0.00271475	0.000603278	0.00211147
rs2593692	11	22371664	9	2	7	331513	0.00271475	0.000603278	0.00211147
rs11026527	11	22372284	9	2	7	331513	0.00271475	0.000603278	0.00211147
rs2034322	11	22372382	9	2	7	331513	0.00271475	0.000603278	0.00211147
rs11026528	11	22373145	9	2	7	331513	0.00271475	0.000603278	0.00211147
rs77531197	11	22373423	9	2	7	331513	0.00271475	0.000603278	0.00211147
rs79330667	11	22373951	9	2	7	331513	0.00271475	0.000603278	0.00211147
rs66515719	11	22374142	9	2	7	331513	0.00271475	0.000603278	0.00211147
rs11026531	11	22379184	9	2	7	331513	0.00271475	0.000603278	0.00211147
rs2290045	11	22384970	9	2	7	331513	0.00271475	0.000603278	0.00211147
rs199700825	11	22387179	9	2	7	331513	0.00271475	0.000603278	0.00211147
rs10833748	11	22387745	9	2	7	331513	0.00271475	0.000603278	0.00211147
rs12280547	11	22395570	9	2	7	331513	0.00271475	0.000603278	0.00211147
rs12802248	11	22395838	9	2	7	331513	0.00271475	0.000603278	0.00211147
rs143861002	11	22399259	9	2	7	331513	0.00271475	0.000603278	0.00211147
rs72969039	11	22400728	9	2	7	331513	0.00271475	0.000603278	0.00211147
rs77615643	11	22406423	9	2	7	331513	0.00271475	0.000603278	0.00211147
rs11026544	11	22406520	9	2	7	331513	0.00271475	0.000603278	0.00211147
rs80187626	11	22407885	9	2	7	331513	0.00271475	0.000603278	0.00211147
rs2665713	11	22417107	9	2	7	331513	0.00271475	0.000603278	0.00211147
rs2665714	11	22419009	9	2	7	331513	0.00271475	0.000603278	0.00211147
rs117124012	11	22420946	9	2	7	331513	0.00271475	0.000603278	0.00211147
rs17233944	11	22437195	9	2	7	331513	0.00271475	0.000603278	0.00211147
rs117991688	11	22438085	9	2	7	331513	0.00271475	0.000603278	0.00211147
rs117073951	11	22444324	9	2	7	331513	0.00271475	0.000603278	0.00211147
rs340959	11	22445120	9	2	7	331513	0.00271475	0.000603278	0.00211147
rs74981860	11	22450837	9	2	7	331513	0.00271475	0.000603278	0.00211147
rs78687526	11	22451185	9	2	7	331513	0.00271475	0.000603278	0.00211147
rs2593673	11	22451365	9	2	7	331513	0.00271475	0.000603278	0.00211147
rs72974946	11	22451989	9	2	7	331513	0.00271475	0.000603278	0.00211147
rs117355871	11	22463055	9	2	7	331513	0.00271475	0.000603278	0.00211147
rs75866686	11	22463521	9	2	7	331513	0.00271475	0.000603278	0.00211147
rs76969157	11	22464164	9	2	7	331513	0.00271475	0.000603278	0.00211147
rs77563337	11	22464592	9	2	7	331513	0.00271475	0.000603278	0.00211147
rs117424727	11	22469386	9	2	7	331513	0.00271475	0.000603278	0.00211147
rs118045115	11	22475296	9	2	7	331513	0.00271475	0.000603278	0.00211147
rs117502176	11	22482860	9	2	7	331513	0.00271475	0.000603278	0.00211147
rs12788263	11	22490590	9	2	7	331513	0.00271475	0.000603278	0.00211147
rs34884161	11	22491078	9	2	7	331513	0.00271475	0.000603278	0.00211147
rs1514081	11	22499539	9	2	7	331513	0.00271475	0.000603278	0.00211147
rs117554381	11	22499589	9	2	7	331513	0.00271475	0.000603278	0.00211147
rs77356678	11	22505458	9	2	7	331513	0.00271475	0.000603278	0.00211147
rs340986	11	22506935	9	2	7	331513	0.00271475	0.000603278	0.00211147
rs117234584	11	22512159	9	2	7	331513	0.00271475	0.000603278	0.00211147
rs61879636	11	22518569	9	2	7	331513	0.00271475	0.000603278	0.00211147
rs12361780	11	22519471	9	2	7	331513	0.00271475	0.000603278	0.00211147
rs6483856	11	22527947	9	2	7	331513	0.00271475	0.000603278	0.00211147
rs10833764	11	22533437	9	2	7	331513	0.00271475	0.000603278	0.00211147
rs16909586	11	22536309	9	2	7	331513	0.00271475	0.000603278	0.00211147
rs12273019	11	22537165	9	2	7	331513	0.00271475	0.000603278	0.00211147
rs113811953	11	22537787	9	2	7	331513	0.00271475	0.000603278	0.00211147
rs1606614	11	22541863	9	2	7	331513	0.00271475	0.000603278	0.00211147
rs78854297	11	22554280	9	2	7	331513	0.00271475	0.000603278	0.00211147
rs10766951	11	22556292	9	2	7	331513	0.00271475	0.000603278	0.00211147
rs11026634	11	22568121	9	2	7	331513	0.00271475	0.000603278	0.00211147
rs77404782	11	22569723	9	2	7	331513	0.00271475	0.000603278	0.00211147
rs117839942	11	22579629	9	2	7	331513	0.00271475	0.000603278	0.00211147
rs11600520	11	22582176	9	2	7	331513	0.00271475	0.000603278	0.00211147
rs55971529	11	22583068	9	2	7	331513	0.00271475	0.000603278	0.00211147
rs6483870	11	22587033	9	2	7	331513	0.00271475	0.000603278	0.00211147
rs12793375	11	22591940	9	2	7	331513	0.00271475	0.000603278	0.00211147
rs74513968	11	22594411	9	2	7	331513	0.00271475	0.000603278	0.00211147
rs62725261	11	22596319	9	2	7	331513	0.00271475	0.000603278	0.00211147
rs10833784	11	22600921	9	2	7	331513	0.00271475	0.000603278	0.00211147
rs7479881	11	22608583	9	2	7	331513	0.00271475	0.000603278	0.00211147
rs75517884	11	22609186	9	2	7	331513	0.00271475	0.000603278	0.00211147
rs113880731	11	22613206	9	2	7	331513	0.00271475	0.000603278	0.00211147
rs117380168	11	22613634	9	2	7	331513	0.00271475	0.000603278	0.00211147
rs12796724	11	22618766	8	1	7	331514	0.00241311	0.000301639	0.00211147
rs11026697	11	22629016	8	1	7	331514	0.00241311	0.000301639	0.00211147
rs72972053	11	22631336	8	1	7	331514	0.00241311	0.000301639	0.00211147
rs11026699	11	22631673	8	1	7	331514	0.00241311	0.000301639	0.00211147
rs11026704	11	22642988	8	1	7	331514	0.00241311	0.000301639	0.00211147
rs10500938	11	22644603	8	1	7	331514	0.00241311	0.000301639	0.00211147
rs201285915	11	22646270	8	1	7	331514	0.00241311	0.000301639	0.00211147
rs45451294	11	22646398	8	1	7	331514	0.00241311	0.000301639	0.00211147
rs36045913	11	22646532	8	1	7	331514	0.00241311	0.000301639	0.00211147
Affx-80279807	11	22646871	8	1	7	331514	0.00241311	0.000301639	0.00211147
rs45556032	11	22646970	8	1	7	331514	0.00241311	0.000301639	0.00211147
rs61753271	11	22646972	8	1	7	331514	0.00241311	0.000301639	0.00211147
rs61752920	11	22646984	8	1	7	331514	0.00241311	0.000301639	0.00211147
rs145057187	11	22647116	8	1	7	331514	0.00241311	0.000301639	0.00211147
rs45522531	11	22648121	8	1	7	331514	0.00241311	0.000301639	0.00211147
rs7124138	11	22656835	8	1	7	331514	0.00241311	0.000301639	0.00211147
rs11026712	11	22668039	8	1	7	331514	0.00241311	0.000301639	0.00211147
rs57810689	11	22682184	8	1	7	331514	0.00241311	0.000301639	0.00211147
rs11026723	11	22689884	8	1	7	331514	0.00241311	0.000301639	0.00211147
rs680436	11	22690204	8	1	7	331514	0.00241311	0.000301639	0.00211147
rs11026725	11	22693436	8	1	7	331514	0.00241311	0.000301639	0.00211147
rs72976274	11	22695460	8	1	7	331514	0.00241311	0.000301639	0.00211147
Affx-80241477	11	22696565	8	1	7	331514	0.00241311	0.000301639	0.00211147
rs380241	11	22696692	8	1	7	331514	0.00241311	0.000301639	0.00211147
rs116130463	11	22697264	8	1	7	331514	0.00241311	0.000301639	0.00211147
rs7117792	11	22697623	8	1	7	331514	0.00241311	0.000301639	0.00211147
rs434643	11	22701957	8	1	7	331514	0.00241311	0.000301639	0.00211147
rs75360594	11	22715405	9	1	8	331513	0.00271475	0.000301639	0.00241311
rs1628924	11	22717120	9	1	8	331513	0.00271475	0.000301639	0.00241311
rs6483873	11	22721489	9	1	8	331513	0.00271475	0.000301639	0.00241311
rs11821601	11	22723625	9	1	8	331513	0.00271475	0.000301639	0.00241311
rs66516652	11	22725729	9	1	8	331513	0.00271475	0.000301639	0.00241311
rs77530253	11	22759539	8	2	6	331514	0.00241311	0.000603278	0.00180983
rs61889456	11	22760610	8	2	6	331514	0.00241311	0.000603278	0.00180983
rs116961964	11	22761978	8	2	6	331514	0.00241311	0.000603278	0.00180983
rs145978353	11	22777416	8	2	6	331514	0.00241311	0.000603278	0.00180983
rs117116444	11	22781546	8	2	6	331514	0.00241311	0.000603278	0.00180983
rs79336030	11	22785294	8	2	6	331514	0.00241311	0.000603278	0.00180983
rs10734321	11	22786413	8	2	6	331514	0.00241311	0.000603278	0.00180983
rs2896652	11	22790693	8	2	6	331514	0.00241311	0.000603278	0.00180983
rs75720063	11	22794589	8	2	6	331514	0.00241311	0.000603278	0.00180983
rs11601253	11	22798871	8	2	6	331514	0.00241311	0.000603278	0.00180983
rs72973131	11	22799343	8	2	6	331514	0.00241311	0.000603278	0.00180983
rs11026787	11	22800257	8	2	6	331514	0.00241311	0.000603278	0.00180983
rs79730884	11	22802067	7	2	5	331515	0.00211147	0.000603278	0.0015082
rs11026789	11	22809587	7	2	5	331515	0.00211147	0.000603278	0.0015082
rs72973146	11	22812930	7	2	5	331515	0.00211147	0.000603278	0.0015082
rs4922625	11	22814231	7	2	5	331515	0.00211147	0.000603278	0.0015082
rs4997337	11	22814385	7	2	5	331515	0.00211147	0.000603278	0.0015082
rs78594643	11	22828273	7	2	5	331515	0.00211147	0.000603278	0.0015082
rs7111546	11	22829757	7	2	5	331515	0.00211147	0.000603278	0.0015082
rs1055320	11	22834189	7	2	5	331515	0.00211147	0.000603278	0.0015082
rs712022	11	22843155	9	4	5	331513	0.00271475	0.00120656	0.0015082
rs200171015	11	22844681	9	4	5	331513	0.00271475	0.00120656	0.0015082
rs117874941	11	22848169	9	4	5	331513	0.00271475	0.00120656	0.0015082
rs116949044	11	22851016	9	4	5	331513	0.00271475	0.00120656	0.0015082
rs11026807	11	22856832	9	4	5	331513	0.00271475	0.00120656	0.0015082
rs61889476	11	22858569	9	4	5	331513	0.00271475	0.00120656	0.0015082
rs9943488	11	22862090	9	4	5	331513	0.00271475	0.00120656	0.0015082
rs77245818	11	22863849	9	4	5	331513	0.00271475	0.00120656	0.0015082
rs75170324	11	22864086	9	4	5	331513	0.00271475	0.00120656	0.0015082
rs11603908	11	22866406	9	4	5	331513	0.00271475	0.00120656	0.0015082
rs116888783	11	22878095	10	4	6	331512	0.00301639	0.00120656	0.00180983
rs112966696	11	22878845	10	4	6	331512	0.00301639	0.00120656	0.00180983
rs3213706	11	22881002	10	4	6	331512	0.00301639	0.00120656	0.00180983
rs1860678	11	22881542	10	4	6	331512	0.00301639	0.00120656	0.00180983
rs72865353	11	22883201	10	4	6	331512	0.00301639	0.00120656	0.00180983
rs112996329	11	22892505	10	4	6	331512	0.00301639	0.00120656	0.00180983
rs78459774	11	22894646	10	4	6	331512	0.00301639	0.00120656	0.00180983
rs2470310	11	22899302	10	4	6	331512	0.00301639	0.00120656	0.00180983
rs79559696	11	22903133	10	4	6	331512	0.00301639	0.00120656	0.00180983
rs72865388	11	22906480	10	4	6	331512	0.00301639	0.00120656	0.00180983
rs2429763	11	22910051	11	5	6	331511	0.00331803	0.0015082	0.00180983
rs72868811	11	22912856	11	5	6	331511	0.00331803	0.0015082	0.00180983
rs2429748	11	22924401	11	5	6	331511	0.00331803	0.0015082	0.00180983
rs72868823	11	22927488	11	5	6	331511	0.00331803	0.0015082	0.00180983
rs12789513	11	22937489	11	5	6	331511	0.00331803	0.0015082	0.00180983
rs77116359	11	22938620	11	5	6	331511	0.00331803	0.0015082	0.00180983
rs117611195	11	22940799	11	5	6	331511	0.00331803	0.0015082	0.00180983
rs10766982	11	22942764	11	5	6	331511	0.00331803	0.0015082	0.00180983
rs2403778	11	22947196	11	5	6	331511	0.00331803	0.0015082	0.00180983
rs80282259	11	22947200	11	5	6	331511	0.00331803	0.0015082	0.00180983
rs77267842	11	22960668	11	5	6	331511	0.00331803	0.0015082	0.00180983
rs10833863	11	22970811	11	5	6	331511	0.00331803	0.0015082	0.00180983
rs2433519	11	22972725	11	5	6	331511	0.00331803	0.0015082	0.00180983
rs72870633	11	22979023	11	5	6	331511	0.00331803	0.0015082	0.00180983
rs60922845	11	23005212	11	5	6	331511	0.00331803	0.0015082	0.00180983
rs7107005	11	23011651	11	5	6	331511	0.00331803	0.0015082	0.00180983
rs79145922	11	23012373	11	5	6	331511	0.00331803	0.0015082	0.00180983
rs11026881	11	23016327	11	5	6	331511	0.00331803	0.0015082	0.00180983
rs61889860	11	23021174	11	5	6	331511	0.00331803	0.0015082	0.00180983
rs11026889	11	23021443	11	5	6	331511	0.00331803	0.0015082	0.00180983
rs118051749	11	23034003	11	5	6	331511	0.00331803	0.0015082	0.00180983
rs112703445	11	23039387	11	5	6	331511	0.00331803	0.0015082	0.00180983
rs75458019	11	23040052	11	5	6	331511	0.00331803	0.0015082	0.00180983
rs17234161	11	23040284	11	5	6	331511	0.00331803	0.0015082	0.00180983
rs75638057	11	23041219	11	5	6	331511	0.00331803	0.0015082	0.00180983
rs12279383	11	23042200	11	5	6	331511	0.00331803	0.0015082	0.00180983
rs75541892	11	23043523	11	5	6	331511	0.00331803	0.0015082	0.00180983
rs10833905	11	23044592	11	5	6	331511	0.00331803	0.0015082	0.00180983
rs1593599	11	23059183	12	5	7	331510	0.00361967	0.0015082	0.00211147
rs61889453	11	23060338	12	5	7	331510	0.00361967	0.0015082	0.00211147
rs114486668	11	23063745	12	5	7	331510	0.00361967	0.0015082	0.00211147
rs7122227	11	23071061	13	5	8	331509	0.00392131	0.0015082	0.00241311
rs117033899	11	23075367	13	5	8	331509	0.00392131	0.0015082	0.00241311
rs7949489	11	23076672	13	5	8	331509	0.00392131	0.0015082	0.00241311
rs1426841	11	23081179	13	5	8	331509	0.00392131	0.0015082	0.00241311
rs875248	11	23082825	13	5	8	331509	0.00392131	0.0015082	0.00241311
rs56930470	11	23093707	13	5	8	331509	0.00392131	0.0015082	0.00241311
rs11026964	11	23096814	13	5	8	331509	0.00392131	0.0015082	0.00241311
rs79892113	11	23107140	13	5	8	331509	0.00392131	0.0015082	0.00241311
rs12805645	11	23112955	13	5	8	331509	0.00392131	0.0015082	0.00241311
rs890494	11	23121843	13	5	8	331509	0.00392131	0.0015082	0.00241311
rs6483899	11	23125029	13	5	8	331509	0.00392131	0.0015082	0.00241311
rs11601704	11	23126900	13	5	8	331509	0.00392131	0.0015082	0.00241311
rs11026991	11	23129682	13	5	8	331509	0.00392131	0.0015082	0.00241311
rs12273453	11	23139558	13	5	8	331509	0.00392131	0.0015082	0.00241311
rs116941550	11	23153735	13	5	8	331509	0.00392131	0.0015082	0.00241311
rs4409819	11	23156318	13	5	8	331509	0.00392131	0.0015082	0.00241311
rs117658282	11	23156863	13	5	8	331509	0.00392131	0.0015082	0.00241311
rs77725440	11	23161263	13	5	8	331509	0.00392131	0.0015082	0.00241311
rs4497407	11	23163357	13	5	8	331509	0.00392131	0.0015082	0.00241311
rs80082890	11	23163698	13	5	8	331509	0.00392131	0.0015082	0.00241311
rs72866966	11	23165946	13	5	8	331509	0.00392131	0.0015082	0.00241311
rs4076306	11	23171794	14	6	8	331508	0.00422295	0.00180983	0.00241311
rs75816907	11	23175126	14	6	8	331508	0.00422295	0.00180983	0.00241311
rs117995720	11	23178893	14	6	8	331508	0.00422295	0.00180983	0.00241311
rs79757685	11	23178973	14	6	8	331508	0.00422295	0.00180983	0.00241311
rs117722264	11	23189583	15	7	8	331507	0.00452459	0.00211147	0.00241311
rs117944902	11	23192330	15	7	8	331507	0.00452459	0.00211147	0.00241311
rs7123639	11	23193026	15	7	8	331507	0.00452459	0.00211147	0.00241311
rs2449442	11	23197362	15	7	8	331507	0.00452459	0.00211147	0.00241311
rs12420539	11	23200462	15	7	8	331507	0.00452459	0.00211147	0.00241311
rs78040582	11	23203909	15	7	8	331507	0.00452459	0.00211147	0.00241311
rs74842834	11	23204504	15	7	8	331507	0.00452459	0.00211147	0.00241311
rs78126026	11	23211960	14	7	7	331508	0.00422295	0.00211147	0.00211147
rs72870238	11	23212048	14	7	7	331508	0.00422295	0.00211147	0.00211147
rs16910820	11	23214382	14	7	7	331508	0.00422295	0.00211147	0.00211147
rs72870261	11	23219092	13	7	6	331509	0.00392131	0.00211147	0.00180983
rs12799431	11	23224072	13	7	6	331509	0.00392131	0.00211147	0.00180983
rs1600957	11	23224235	13	7	6	331509	0.00392131	0.00211147	0.00180983
rs2403820	11	23228998	13	7	6	331509	0.00392131	0.00211147	0.00180983
rs78348448	11	23231539	13	7	6	331509	0.00392131	0.00211147	0.00180983
rs11602836	11	23232884	13	7	6	331509	0.00392131	0.00211147	0.00180983
rs77635952	11	23234326	13	7	6	331509	0.00392131	0.00211147	0.00180983
rs79565094	11	23238594	13	7	6	331509	0.00392131	0.00211147	0.00180983
rs75194474	11	23242672	12	6	6	331510	0.00361967	0.00180983	0.00180983
rs922858	11	23247163	12	6	6	331510	0.00361967	0.00180983	0.00180983
rs72873687	11	23247267	12	6	6	331510	0.00361967	0.00180983	0.00180983
rs117839124	11	23251251	11	5	6	331511	0.00331803	0.0015082	0.00180983
rs80186728	11	23252367	11	5	6	331511	0.00331803	0.0015082	0.00180983
rs11027081	11	23256291	11	5	6	331511	0.00331803	0.0015082	0.00180983
rs72877306	11	23274488	10	4	6	331512	0.00301639	0.00120656	0.00180983
rs118169311	11	23275740	10	4	6	331512	0.00301639	0.00120656	0.00180983
rs1384469	11	23278406	10	4	6	331512	0.00301639	0.00120656	0.00180983
rs10834016	11	23288951	10	4	6	331512	0.00301639	0.00120656	0.00180983
rs10834023	11	23296188	10	4	6	331512	0.00301639	0.00120656	0.00180983
rs79655515	11	23302761	10	4	6	331512	0.00301639	0.00120656	0.00180983
rs75859465	11	23317611	10	4	6	331512	0.00301639	0.00120656	0.00180983
rs11027134	11	23326081	10	4	6	331512	0.00301639	0.00120656	0.00180983
rs72881033	11	23335805	10	4	6	331512	0.00301639	0.00120656	0.00180983
rs11027140	11	23337374	10	4	6	331512	0.00301639	0.00120656	0.00180983
rs117509665	11	23353253	10	4	6	331512	0.00301639	0.00120656	0.00180983
rs11027157	11	23361059	10	4	6	331512	0.00301639	0.00120656	0.00180983
rs4363600	11	23366964	10	4	6	331512	0.00301639	0.00120656	0.00180983
rs77842797	11	23372252	10	4	6	331512	0.00301639	0.00120656	0.00180983
rs79121256	11	23374790	10	4	6	331512	0.00301639	0.00120656	0.00180983
rs6483925	11	23378675	10	4	6	331512	0.00301639	0.00120656	0.00180983
rs113479548	11	23379264	10	4	6	331512	0.00301639	0.00120656	0.00180983
rs75971177	11	23399304	10	4	6	331512	0.00301639	0.00120656	0.00180983
rs79271456	11	23407816	10	4	6	331512	0.00301639	0.00120656	0.00180983
rs7104135	11	23415352	10	4	6	331512	0.00301639	0.00120656	0.00180983
rs79272902	11	23425585	10	4	6	331512	0.00301639	0.00120656	0.00180983
rs10767046	11	23425890	10	4	6	331512	0.00301639	0.00120656	0.00180983
rs12284538	11	23429071	10	4	6	331512	0.00301639	0.00120656	0.00180983
rs116941313	11	23438670	10	4	6	331512	0.00301639	0.00120656	0.00180983
rs6483938	11	23447428	10	4	6	331512	0.00301639	0.00120656	0.00180983
rs2199471	11	23448534	10	4	6	331512	0.00301639	0.00120656	0.00180983
rs7107230	11	23460475	10	4	6	331512	0.00301639	0.00120656	0.00180983
rs55797381	11	23464776	10	4	6	331512	0.00301639	0.00120656	0.00180983
rs12789238	11	23469200	11	4	7	331511	0.00331803	0.00120656	0.00211147
rs77473368	11	23469736	11	4	7	331511	0.00331803	0.00120656	0.00211147
rs118185864	11	23475729	11	4	7	331511	0.00331803	0.00120656	0.00211147
rs61889778	11	23478696	11	4	7	331511	0.00331803	0.00120656	0.00211147
rs16911277	11	23481908	10	4	6	331512	0.00301639	0.00120656	0.00180983
rs75972697	11	23498329	10	4	6	331512	0.00301639	0.00120656	0.00180983
rs1381713	11	23500771	10	4	6	331512	0.00301639	0.00120656	0.00180983
rs71490682	11	23506203	10	4	6	331512	0.00301639	0.00120656	0.00180983
rs77316488	11	23518436	10	4	6	331512	0.00301639	0.00120656	0.00180983
rs16911396	11	23520285	10	4	6	331512	0.00301639	0.00120656	0.00180983
rs7120302	11	23521591	10	4	6	331512	0.00301639	0.00120656	0.00180983
rs76458912	11	23525886	10	4	6	331512	0.00301639	0.00120656	0.00180983
rs10834116	11	23529264	10	4	6	331512	0.00301639	0.00120656	0.00180983
rs10767076	11	23530869	10	4	6	331512	0.00301639	0.00120656	0.00180983
rs2090638	11	23531223	10	4	6	331512	0.00301639	0.00120656	0.00180983
rs117272718	11	23531560	10	4	6	331512	0.00301639	0.00120656	0.00180983
rs1381717	11	23532516	10	4	6	331512	0.00301639	0.00120656	0.00180983
rs1850824	11	23533754	10	4	6	331512	0.00301639	0.00120656	0.00180983
rs4923110	11	23535906	10	4	6	331512	0.00301639	0.00120656	0.00180983
rs12291079	11	23536237	10	4	6	331512	0.00301639	0.00120656	0.00180983
rs11027268	11	23536654	10	4	6	331512	0.00301639	0.00120656	0.00180983
rs12224604	11	23540793	10	4	6	331512	0.00301639	0.00120656	0.00180983
rs12221515	11	23542583	10	4	6	331512	0.00301639	0.00120656	0.00180983
rs16911466	11	23550682	10	4	6	331512	0.00301639	0.00120656	0.00180983
rs111475912	11	23551056	10	4	6	331512	0.00301639	0.00120656	0.00180983
rs56265121	11	23559874	10	4	6	331512	0.00301639	0.00120656	0.00180983
rs76238984	11	23562214	9	3	6	331513	0.00271475	0.000904917	0.00180983
rs7122954	11	23564329	9	3	6	331513	0.00271475	0.000904917	0.00180983
rs12420082	11	23565554	9	3	6	331513	0.00271475	0.000904917	0.00180983
rs10834134	11	23572721	9	3	6	331513	0.00271475	0.000904917	0.00180983
rs1519423	11	23575384	9	3	6	331513	0.00271475	0.000904917	0.00180983
rs61876591	11	23577497	9	3	6	331513	0.00271475	0.000904917	0.00180983
rs117073495	11	23579484	9	3	6	331513	0.00271475	0.000904917	0.00180983
rs10834141	11	23579534	9	3	6	331513	0.00271475	0.000904917	0.00180983
rs16911535	11	23582746	9	3	6	331513	0.00271475	0.000904917	0.00180983
rs72880960	11	23583025	9	3	6	331513	0.00271475	0.000904917	0.00180983
rs117026703	11	23585400	9	3	6	331513	0.00271475	0.000904917	0.00180983
rs16911558	11	23586539	9	3	6	331513	0.00271475	0.000904917	0.00180983
rs4359206	11	23587874	9	3	6	331513	0.00271475	0.000904917	0.00180983
rs1914941	11	23588524	9	3	6	331513	0.00271475	0.000904917	0.00180983
rs75460974	11	23589348	9	3	6	331513	0.00271475	0.000904917	0.00180983
rs4357688	11	23592527	11	3	8	331511	0.00331803	0.000904917	0.00241311
rs7107114	11	23601081	11	3	8	331511	0.00331803	0.000904917	0.00241311
rs145964567	11	23601334	11	3	8	331511	0.00331803	0.000904917	0.00241311
rs17306684	11	23602096	11	3	8	331511	0.00331803	0.000904917	0.00241311
rs116959919	11	23607195	11	3	8	331511	0.00331803	0.000904917	0.00241311
rs11027386	11	23612003	11	3	8	331511	0.00331803	0.000904917	0.00241311
rs76046605	11	23617236	11	3	8	331511	0.00331803	0.000904917	0.00241311
rs17306698	11	23618097	11	3	8	331511	0.00331803	0.000904917	0.00241311
rs117086636	11	23623891	11	3	8	331511	0.00331803	0.000904917	0.00241311
rs80072877	11	23627685	11	3	8	331511	0.00331803	0.000904917	0.00241311
rs7950168	11	23628945	11	3	8	331511	0.00331803	0.000904917	0.00241311
rs117287689	11	23632897	11	3	8	331511	0.00331803	0.000904917	0.00241311
rs80350183	11	23634688	11	3	8	331511	0.00331803	0.000904917	0.00241311
rs28660253	11	23636359	12	4	8	331510	0.00361967	0.00120656	0.00241311
rs76116883	11	23637579	12	4	8	331510	0.00361967	0.00120656	0.00241311
rs118101424	11	23639047	12	4	8	331510	0.00361967	0.00120656	0.00241311
rs74508703	11	23653481	12	4	8	331510	0.00361967	0.00120656	0.00241311
rs75684574	11	23662959	12	4	8	331510	0.00361967	0.00120656	0.00241311
rs1519414	11	23667516	12	4	8	331510	0.00361967	0.00120656	0.00241311
rs17234609	11	23671406	12	4	8	331510	0.00361967	0.00120656	0.00241311
rs11027415	11	23671985	12	4	8	331510	0.00361967	0.00120656	0.00241311
rs118025890	11	23673697	12	4	8	331510	0.00361967	0.00120656	0.00241311
rs10834162	11	23675928	12	4	8	331510	0.00361967	0.00120656	0.00241311
rs10741988	11	23676139	12	4	8	331510	0.00361967	0.00120656	0.00241311
rs11027420	11	23678836	12	4	8	331510	0.00361967	0.00120656	0.00241311
rs74703736	11	23681326	12	4	8	331510	0.00361967	0.00120656	0.00241311
rs11027424	11	23687802	12	4	8	331510	0.00361967	0.00120656	0.00241311
rs72873406	11	23691345	12	4	8	331510	0.00361967	0.00120656	0.00241311
rs17234644	11	23691647	12	4	8	331510	0.00361967	0.00120656	0.00241311
rs117349542	11	23698494	12	4	8	331510	0.00361967	0.00120656	0.00241311
rs12284967	11	23700621	12	4	8	331510	0.00361967	0.00120656	0.00241311
rs80098066	11	23706327	12	4	8	331510	0.00361967	0.00120656	0.00241311
rs76296601	11	23707966	12	4	8	331510	0.00361967	0.00120656	0.00241311
rs4923120	11	23714221	12	4	8	331510	0.00361967	0.00120656	0.00241311
rs12276636	11	23715537	12	4	8	331510	0.00361967	0.00120656	0.00241311
rs12272542	11	23718890	12	4	8	331510	0.00361967	0.00120656	0.00241311
rs12278107	11	23721649	12	4	8	331510	0.00361967	0.00120656	0.00241311
rs117648022	11	23736322	12	4	8	331510	0.00361967	0.00120656	0.00241311
rs7939652	11	23739454	12	4	8	331510	0.00361967	0.00120656	0.00241311
rs75894339	11	23743945	12	4	8	331510	0.00361967	0.00120656	0.00241311
rs9651581	11	23768143	11	4	7	331511	0.00331803	0.00120656	0.00211147
rs9651582	11	23769127	11	4	7	331511	0.00331803	0.00120656	0.00211147
rs77551205	11	23771820	11	4	7	331511	0.00331803	0.00120656	0.00211147
rs143819678	11	23774619	11	4	7	331511	0.00331803	0.00120656	0.00211147
rs4589296	11	23780120	11	4	7	331511	0.00331803	0.00120656	0.00211147
rs61876078	11	23783736	11	4	7	331511	0.00331803	0.00120656	0.00211147
rs4601775	11	23784536	11	4	7	331511	0.00331803	0.00120656	0.00211147
rs75723354	11	23787626	11	4	7	331511	0.00331803	0.00120656	0.00211147
rs117828738	11	23792941	11	4	7	331511	0.00331803	0.00120656	0.00211147
rs10834188	11	23796456	11	4	7	331511	0.00331803	0.00120656	0.00211147
rs74580354	11	23814993	11	4	7	331511	0.00331803	0.00120656	0.00211147
rs10160633	11	23819545	11	4	7	331511	0.00331803	0.00120656	0.00211147
rs1528557	11	23827855	11	4	7	331511	0.00331803	0.00120656	0.00211147
rs117377435	11	23832442	11	4	7	331511	0.00331803	0.00120656	0.00211147
rs117292930	11	23835023	11	4	7	331511	0.00331803	0.00120656	0.00211147
rs10767124	11	23837159	11	4	7	331511	0.00331803	0.00120656	0.00211147
rs111697465	11	23848840	11	4	7	331511	0.00331803	0.00120656	0.00211147
rs117744191	11	23861041	11	4	7	331511	0.00331803	0.00120656	0.00211147
rs73425834	11	23861143	11	4	7	331511	0.00331803	0.00120656	0.00211147
rs10767126	11	23861759	11	4	7	331511	0.00331803	0.00120656	0.00211147
rs7121610	11	23865129	11	4	7	331511	0.00331803	0.00120656	0.00211147
rs11607253	11	23875418	11	4	7	331511	0.00331803	0.00120656	0.00211147
rs116882454	11	23883478	11	4	7	331511	0.00331803	0.00120656	0.00211147
rs75281069	11	23892262	11	4	7	331511	0.00331803	0.00120656	0.00211147
rs11027597	11	23905605	11	4	7	331511	0.00331803	0.00120656	0.00211147
rs117818830	11	23913879	11	4	7	331511	0.00331803	0.00120656	0.00211147
rs10500970	11	23922318	11	4	7	331511	0.00331803	0.00120656	0.00211147
rs12418970	11	23923787	11	4	7	331511	0.00331803	0.00120656	0.00211147
rs80247842	11	23924729	11	4	7	331511	0.00331803	0.00120656	0.00211147
rs7927442	11	23926286	11	4	7	331511	0.00331803	0.00120656	0.00211147
rs35294279	11	23929633	11	4	7	331511	0.00331803	0.00120656	0.00211147
rs75795703	11	23934713	11	4	7	331511	0.00331803	0.00120656	0.00211147
rs79500382	11	23934961	11	4	7	331511	0.00331803	0.00120656	0.00211147
rs80308259	11	23941748	11	4	7	331511	0.00331803	0.00120656	0.00211147
rs1406313	11	23945915	11	4	7	331511	0.00331803	0.00120656	0.00211147
rs4462346	11	23948664	11	4	7	331511	0.00331803	0.00120656	0.00211147
rs112867378	11	23967368	12	4	8	331510	0.00361967	0.00120656	0.00241311
rs10742019	11	23973175	12	4	8	331510	0.00361967	0.00120656	0.00241311
rs79494373	11	23975204	12	4	8	331510	0.00361967	0.00120656	0.00241311
rs117688020	11	23977082	12	4	8	331510	0.00361967	0.00120656	0.00241311
rs80021896	11	23983127	12	4	8	331510	0.00361967	0.00120656	0.00241311
rs72879339	11	23986338	12	4	8	331510	0.00361967	0.00120656	0.00241311
rs76615309	11	23991067	12	4	8	331510	0.00361967	0.00120656	0.00241311
rs16911969	11	23997178	12	4	8	331510	0.00361967	0.00120656	0.00241311
rs16911971	11	23997478	12	4	8	331510	0.00361967	0.00120656	0.00241311
rs77811219	11	24010403	12	4	8	331510	0.00361967	0.00120656	0.00241311
rs11027652	11	24011508	12	4	8	331510	0.00361967	0.00120656	0.00241311
rs1915074	11	24025593	12	4	8	331510	0.00361967	0.00120656	0.00241311
rs79724729	11	24025846	12	4	8	331510	0.00361967	0.00120656	0.00241311
rs79649372	11	24028551	12	4	8	331510	0.00361967	0.00120656	0.00241311
rs11027661	11	24036413	12	4	8	331510	0.00361967	0.00120656	0.00241311
rs117988434	11	24049308	12	4	8	331510	0.00361967	0.00120656	0.00241311
rs77941307	11	24051157	12	4	8	331510	0.00361967	0.00120656	0.00241311
rs6484005	11	24051239	12	4	8	331510	0.00361967	0.00120656	0.00241311
rs7925923	11	24056041	12	4	8	331510	0.00361967	0.00120656	0.00241311
rs17306796	11	24069644	12	4	8	331510	0.00361967	0.00120656	0.00241311
rs117875790	11	24071872	12	4	8	331510	0.00361967	0.00120656	0.00241311
rs11027689	11	24074207	12	4	8	331510	0.00361967	0.00120656	0.00241311
rs11027692	11	24074924	12	4	8	331510	0.00361967	0.00120656	0.00241311
rs72881143	11	24075078	12	4	8	331510	0.00361967	0.00120656	0.00241311
rs75647323	11	24080358	12	4	8	331510	0.00361967	0.00120656	0.00241311
rs72881155	11	24081368	12	4	8	331510	0.00361967	0.00120656	0.00241311
rs76583490	11	24083876	13	4	9	331509	0.00392131	0.00120656	0.00271475
rs12294586	11	24087758	14	4	10	331508	0.00422295	0.00120656	0.00301639
rs2403885	11	24088858	14	4	10	331508	0.00422295	0.00120656	0.00301639
rs2403886	11	24088986	14	4	10	331508	0.00422295	0.00120656	0.00301639
rs116786646	11	24089590	14	4	10	331508	0.00422295	0.00120656	0.00301639
rs17306817	11	24089629	14	4	10	331508	0.00422295	0.00120656	0.00301639
rs5790384	11	24092060	14	4	10	331508	0.00422295	0.00120656	0.00301639
rs2176793	11	24092402	14	4	10	331508	0.00422295	0.00120656	0.00301639
rs117761211	11	24096276	14	4	10	331508	0.00422295	0.00120656	0.00301639
rs35478925	11	24096959	14	4	10	331508	0.00422295	0.00120656	0.00301639
rs77063463	11	24100335	14	4	10	331508	0.00422295	0.00120656	0.00301639
rs117092828	11	24104485	14	4	10	331508	0.00422295	0.00120656	0.00301639
rs2955439	11	24108575	14	4	10	331508	0.00422295	0.00120656	0.00301639
rs78139784	11	24115151	15	5	10	331507	0.00452459	0.0015082	0.00301639
rs2955444	11	24115764	15	5	10	331507	0.00452459	0.0015082	0.00301639
rs113488718	11	24122573	15	5	10	331507	0.00452459	0.0015082	0.00301639
rs116879316	11	24123914	15	5	10	331507	0.00452459	0.0015082	0.00301639
rs1915058	11	24125503	15	5	10	331507	0.00452459	0.0015082	0.00301639
rs10834282	11	24132009	15	5	10	331507	0.00452459	0.0015082	0.00301639
rs72882951	11	24133988	15	5	10	331507	0.00452459	0.0015082	0.00301639
rs16912100	11	24134890	15	5	10	331507	0.00452459	0.0015082	0.00301639
rs74554398	11	24135455	15	5	10	331507	0.00452459	0.0015082	0.00301639
rs7930527	11	24136352	15	5	10	331507	0.00452459	0.0015082	0.00301639
rs117654594	11	24138504	15	5	10	331507	0.00452459	0.0015082	0.00301639
rs74636101	11	24141762	13	5	8	331509	0.00392131	0.0015082	0.00241311
rs7930560	11	24145350	13	5	8	331509	0.00392131	0.0015082	0.00241311
rs117385004	11	24152390	13	5	8	331509	0.00392131	0.0015082	0.00241311
rs2947734	11	24159696	13	5	8	331509	0.00392131	0.0015082	0.00241311
rs2947737	11	24164306	13	5	8	331509	0.00392131	0.0015082	0.00241311
rs7107397	11	24175352	13	5	8	331509	0.00392131	0.0015082	0.00241311
rs10767169	11	24179216	13	5	8	331509	0.00392131	0.0015082	0.00241311
rs12276663	11	24188935	13	5	8	331509	0.00392131	0.0015082	0.00241311
rs7109058	11	24193325	13	5	8	331509	0.00392131	0.0015082	0.00241311
rs7129947	11	24197954	13	5	8	331509	0.00392131	0.0015082	0.00241311
rs35228676	11	24199507	13	5	8	331509	0.00392131	0.0015082	0.00241311
rs10834300	11	24202130	13	5	8	331509	0.00392131	0.0015082	0.00241311
rs12421837	11	24203101	13	5	8	331509	0.00392131	0.0015082	0.00241311
rs7123917	11	24203135	13	5	8	331509	0.00392131	0.0015082	0.00241311
rs7937322	11	24210175	13	5	8	331509	0.00392131	0.0015082	0.00241311
rs2403889	11	24210226	13	5	8	331509	0.00392131	0.0015082	0.00241311
rs116947190	11	24211382	13	5	8	331509	0.00392131	0.0015082	0.00241311
rs12807669	11	24231056	13	5	8	331509	0.00392131	0.0015082	0.00241311
rs188454938	11	24232723	13	5	8	331509	0.00392131	0.0015082	0.00241311
rs77868378	11	24233684	13	5	8	331509	0.00392131	0.0015082	0.00241311
rs7947694	11	24246032	14	6	8	331508	0.00422295	0.00180983	0.00241311
rs35647999	11	24247220	14	6	8	331508	0.00422295	0.00180983	0.00241311
rs7131224	11	24247531	14	6	8	331508	0.00422295	0.00180983	0.00241311
rs75318574	11	24248160	14	6	8	331508	0.00422295	0.00180983	0.00241311
rs77470639	11	24250082	14	6	8	331508	0.00422295	0.00180983	0.00241311
rs75335266	11	24256395	14	6	8	331508	0.00422295	0.00180983	0.00241311
rs11027788	11	24259404	13	6	7	331509	0.00392131	0.00180983	0.00211147
rs7107321	11	24259879	13	6	7	331509	0.00392131	0.00180983	0.00211147
rs117229452	11	24270248	13	6	7	331509	0.00392131	0.00180983	0.00211147
rs75313703	11	24274099	13	6	7	331509	0.00392131	0.00180983	0.00211147
rs78070448	11	24274914	13	6	7	331509	0.00392131	0.00180983	0.00211147
rs75324926	11	24277612	13	6	7	331509	0.00392131	0.00180983	0.00211147
rs72874165	11	24306481	13	6	7	331509	0.00392131	0.00180983	0.00211147
rs192860388	11	24311033	13	6	7	331509	0.00392131	0.00180983	0.00211147
rs7112245	11	24313084	13	6	7	331509	0.00392131	0.00180983	0.00211147
rs72874167	11	24313383	13	6	7	331509	0.00392131	0.00180983	0.00211147
rs112313681	11	24315106	13	6	7	331509	0.00392131	0.00180983	0.00211147
rs78992740	11	24315321	13	6	7	331509	0.00392131	0.00180983	0.00211147
rs12803136	11	24337272	14	7	7	331508	0.00422295	0.00211147	0.00211147
rs17234735	11	24344256	14	7	7	331508	0.00422295	0.00211147	0.00211147
rs74398585	11	24356685	14	7	7	331508	0.00422295	0.00211147	0.00211147
rs1822339	11	24359362	14	7	7	331508	0.00422295	0.00211147	0.00211147
rs118127932	11	24362020	14	7	7	331508	0.00422295	0.00211147	0.00211147
rs116968920	11	24369351	14	7	7	331508	0.00422295	0.00211147	0.00211147
rs34088400	11	24371534	14	7	7	331508	0.00422295	0.00211147	0.00211147
rs11027828	11	24377105	14	7	7	331508	0.00422295	0.00211147	0.00211147
rs61014948	11	24379238	14	7	7	331508	0.00422295	0.00211147	0.00211147
rs117110582	11	24387419	14	7	7	331508	0.00422295	0.00211147	0.00211147
rs72875828	11	24389115	14	7	7	331508	0.00422295	0.00211147	0.00211147
rs61875407	11	24389385	14	7	7	331508	0.00422295	0.00211147	0.00211147
rs72875838	11	24395822	14	7	7	331508	0.00422295	0.00211147	0.00211147
rs7927719	11	24399860	14	7	7	331508	0.00422295	0.00211147	0.00211147
rs79186691	11	24404914	14	7	7	331508	0.00422295	0.00211147	0.00211147
rs11027859	11	24405921	14	7	7	331508	0.00422295	0.00211147	0.00211147
rs11027865	11	24407443	14	7	7	331508	0.00422295	0.00211147	0.00211147
rs112057134	11	24411521	14	7	7	331508	0.00422295	0.00211147	0.00211147
rs2896697	11	24411959	14	7	7	331508	0.00422295	0.00211147	0.00211147
rs117211286	11	24426519	14	7	7	331508	0.00422295	0.00211147	0.00211147
rs117796523	11	24432542	14	7	7	331508	0.00422295	0.00211147	0.00211147
rs7105586	11	24433663	14	7	7	331508	0.00422295	0.00211147	0.00211147
rs2292768	11	24439066	14	7	7	331508	0.00422295	0.00211147	0.00211147
rs36061905	11	24442808	14	7	7	331508	0.00422295	0.00211147	0.00211147
rs78356709	11	24448037	14	7	7	331508	0.00422295	0.00211147	0.00211147
rs11602620	11	24457229	14	7	7	331508	0.00422295	0.00211147	0.00211147
rs72877688	11	24478787	14	7	7	331508	0.00422295	0.00211147	0.00211147
rs10834345	11	24480040	14	7	7	331508	0.00422295	0.00211147	0.00211147
rs117127589	11	24480164	14	7	7	331508	0.00422295	0.00211147	0.00211147
rs10767191	11	24486510	14	7	7	331508	0.00422295	0.00211147	0.00211147
rs17234798	11	24488124	14	7	7	331508	0.00422295	0.00211147	0.00211147
rs7113147	11	24495128	14	7	7	331508	0.00422295	0.00211147	0.00211147
rs11027930	11	24499882	14	7	7	331508	0.00422295	0.00211147	0.00211147
rs73427191	11	24505000	14	7	7	331508	0.00422295	0.00211147	0.00211147
rs11603870	11	24519813	14	7	7	331508	0.00422295	0.00211147	0.00211147
rs72869884	11	24521298	14	7	7	331508	0.00422295	0.00211147	0.00211147
rs12287350	11	24527662	14	7	7	331508	0.00422295	0.00211147	0.00211147
rs7927293	11	24527958	14	7	7	331508	0.00422295	0.00211147	0.00211147
rs12291988	11	24536686	14	7	7	331508	0.00422295	0.00211147	0.00211147
rs57488468	11	24536761	14	7	7	331508	0.00422295	0.00211147	0.00211147
rs79507787	11	24537226	14	7	7	331508	0.00422295	0.00211147	0.00211147
rs16912665	11	24539843	14	7	7	331508	0.00422295	0.00211147	0.00211147
rs71472802	11	24540770	14	7	7	331508	0.00422295	0.00211147	0.00211147
rs11824978	11	24543242	14	7	7	331508	0.00422295	0.00211147	0.00211147
rs117173207	11	24544063	14	7	7	331508	0.00422295	0.00211147	0.00211147
rs76507093	11	24544241	14	7	7	331508	0.00422295	0.00211147	0.00211147
rs72872562	11	24550418	14	7	7	331508	0.00422295	0.00211147	0.00211147
rs4244514	11	24551110	14	7	7	331508	0.00422295	0.00211147	0.00211147
rs10767203	11	24552157	14	7	7	331508	0.00422295	0.00211147	0.00211147
rs1396850	11	24553333	14	7	7	331508	0.00422295	0.00211147	0.00211147
rs11027982	11	24554442	14	7	7	331508	0.00422295	0.00211147	0.00211147
rs7952648	11	24557639	14	7	7	331508	0.00422295	0.00211147	0.00211147
rs79437019	11	24557882	14	7	7	331508	0.00422295	0.00211147	0.00211147
rs10834378	11	24565004	14	7	7	331508	0.00422295	0.00211147	0.00211147
rs11028013	11	24581490	14	7	7	331508	0.00422295	0.00211147	0.00211147
rs11028019	11	24583891	14	7	7	331508	0.00422295	0.00211147	0.00211147
rs72874878	11	24585255	14	7	7	331508	0.00422295	0.00211147	0.00211147
rs4923195	11	24602890	26	7	19	331496	0.00784262	0.00211147	0.00573114
rs117693172	11	24604491	29	7	22	331493	0.00874753	0.00211147	0.00663606
rs56298814	11	24606241	29	7	22	331493	0.00874753	0.00211147	0.00663606
rs931964	11	24607322	29	7	22	331493	0.00874753	0.00211147	0.00663606
rs7926882	11	24608983	29	7	22	331493	0.00874753	0.00211147	0.00663606
rs12361953	11	24611130	29	7	22	331493	0.00874753	0.00211147	0.00663606
rs77093762	11	24613361	29	7	22	331493	0.00874753	0.00211147	0.00663606
rs117837419	11	24622957	29	7	22	331493	0.00874753	0.00211147	0.00663606
rs2036753	11	24625783	29	7	22	331493	0.00874753	0.00211147	0.00663606
rs7102549	11	24628341	29	7	22	331493	0.00874753	0.00211147	0.00663606
rs35440005	11	24629223	29	7	22	331493	0.00874753	0.00211147	0.00663606
rs75443403	11	24632642	29	7	22	331493	0.00874753	0.00211147	0.00663606
rs4923197	11	24635502	29	7	22	331493	0.00874753	0.00211147	0.00663606
rs77045618	11	24635661	29	7	22	331493	0.00874753	0.00211147	0.00663606
rs12574036	11	24643305	29	7	22	331493	0.00874753	0.00211147	0.00663606
rs117737535	11	24648621	29	7	22	331493	0.00874753	0.00211147	0.00663606
rs7124697	11	24649362	29	7	22	331493	0.00874753	0.00211147	0.00663606
rs148844665	11	24652686	29	7	22	331493	0.00874753	0.00211147	0.00663606
rs10834412	11	24657502	29	7	22	331493	0.00874753	0.00211147	0.00663606
rs4561213	11	24678819	29	7	22	331493	0.00874753	0.00211147	0.00663606
rs10834419	11	24690002	29	7	22	331493	0.00874753	0.00211147	0.00663606
rs75470649	11	24693810	29	7	22	331493	0.00874753	0.00211147	0.00663606
rs72882415	11	24696166	29	7	22	331493	0.00874753	0.00211147	0.00663606
rs12576818	11	24698670	29	7	22	331493	0.00874753	0.00211147	0.00663606
rs4350363	11	24715370	29	7	22	331493	0.00874753	0.00211147	0.00663606
rs7109593	11	24722990	29	7	22	331493	0.00874753	0.00211147	0.00663606
rs76352416	11	24724943	29	7	22	331493	0.00874753	0.00211147	0.00663606
rs12099323	11	24726505	29	7	22	331493	0.00874753	0.00211147	0.00663606
rs6484069	11	24728006	29	7	22	331493	0.00874753	0.00211147	0.00663606
rs10834437	11	24728229	29	7	22	331493	0.00874753	0.00211147	0.00663606
rs71476397	11	24732061	29	7	22	331493	0.00874753	0.00211147	0.00663606
rs2716456	11	24733266	29	7	22	331493	0.00874753	0.00211147	0.00663606
rs17307006	11	24734390	29	7	22	331493	0.00874753	0.00211147	0.00663606
rs2631439	11	24736616	29	7	22	331493	0.00874753	0.00211147	0.00663606
rs145261345	11	24737508	29	7	22	331493	0.00874753	0.00211147	0.00663606
rs10834448	11	24737583	29	7	22	331493	0.00874753	0.00211147	0.00663606
rs10834449	11	24739804	29	7	22	331493	0.00874753	0.00211147	0.00663606
rs2631438	11	24741384	29	7	22	331493	0.00874753	0.00211147	0.00663606
rs12798374	11	24741659	29	7	22	331493	0.00874753	0.00211147	0.00663606
rs1994373	11	24744592	29	7	22	331493	0.00874753	0.00211147	0.00663606
rs10767242	11	24746789	30	7	23	331492	0.00904917	0.00211147	0.0069377
rs2631433	11	24749376	30	7	23	331492	0.00904917	0.00211147	0.0069377
rs10500988	11	24749824	30	7	23	331492	0.00904917	0.00211147	0.0069377
rs2716464	11	24751542	30	7	23	331492	0.00904917	0.00211147	0.0069377
rs4923205	11	24751744	30	7	23	331492	0.00904917	0.00211147	0.0069377
rs4923206	11	24751859	30	7	23	331492	0.00904917	0.00211147	0.0069377
rs61875748	11	24752636	30	7	23	331492	0.00904917	0.00211147	0.0069377
rs2716454	11	24753539	30	7	23	331492	0.00904917	0.00211147	0.0069377
rs117090448	11	24754794	30	7	23	331492	0.00904917	0.00211147	0.0069377
rs2716451	11	24755786	30	7	23	331492	0.00904917	0.00211147	0.0069377
rs2716448	11	24756847	30	7	23	331492	0.00904917	0.00211147	0.0069377
rs17235001	11	24758432	30	7	23	331492	0.00904917	0.00211147	0.0069377
rs117981610	11	24761290	30	7	23	331492	0.00904917	0.00211147	0.0069377
rs1386253	11	24761831	30	7	23	331492	0.00904917	0.00211147	0.0069377
rs2716445	11	24762483	30	7	23	331492	0.00904917	0.00211147	0.0069377
rs12791552	11	24770644	30	7	23	331492	0.00904917	0.00211147	0.0069377
rs61875749	11	24772838	30	7	23	331492	0.00904917	0.00211147	0.0069377
rs11028139	11	24773198	30	7	23	331492	0.00904917	0.00211147	0.0069377
Affx-4797350	11	24774241	30	7	23	331492	0.00904917	0.00211147	0.0069377
rs12803108	11	24777792	30	7	23	331492	0.00904917	0.00211147	0.0069377
rs74383428	11	24778268	30	7	23	331492	0.00904917	0.00211147	0.0069377
rs12422212	11	24778459	30	7	23	331492	0.00904917	0.00211147	0.0069377
rs113210640	11	24782627	29	7	22	331493	0.00874753	0.00211147	0.00663606
rs11827432	11	24795382	29	7	22	331493	0.00874753	0.00211147	0.00663606
rs2631404	11	24797106	29	7	22	331493	0.00874753	0.00211147	0.00663606
rs2716542	11	24802152	29	7	22	331493	0.00874753	0.00211147	0.00663606
rs2631397	11	24803665	29	7	22	331493	0.00874753	0.00211147	0.00663606
rs77201523	11	24809287	29	7	22	331493	0.00874753	0.00211147	0.00663606
rs55881269	11	24814922	30	7	23	331492	0.00904917	0.00211147	0.0069377
rs1486682	11	24816684	30	7	23	331492	0.00904917	0.00211147	0.0069377
rs1386240	11	24817779	30	7	23	331492	0.00904917	0.00211147	0.0069377
rs11028179	11	24818179	30	7	23	331492	0.00904917	0.00211147	0.0069377
rs11028180	11	24820080	30	7	23	331492	0.00904917	0.00211147	0.0069377
rs75105992	11	24821364	30	7	23	331492	0.00904917	0.00211147	0.0069377
rs75497635	11	24826045	30	7	23	331492	0.00904917	0.00211147	0.0069377
rs2716474	11	24832009	30	7	23	331492	0.00904917	0.00211147	0.0069377
rs12294826	11	24832715	30	7	23	331492	0.00904917	0.00211147	0.0069377
rs72886135	11	24832854	30	7	23	331492	0.00904917	0.00211147	0.0069377
rs78380748	11	24835517	30	7	23	331492	0.00904917	0.00211147	0.0069377
rs117006523	11	24835961	30	7	23	331492	0.00904917	0.00211147	0.0069377
rs1906093	11	24837039	30	7	23	331492	0.00904917	0.00211147	0.0069377
rs75161742	11	24838478	30	7	23	331492	0.00904917	0.00211147	0.0069377
rs7120732	11	24838844	30	7	23	331492	0.00904917	0.00211147	0.0069377
Affx-4798541	11	24839022	30	7	23	331492	0.00904917	0.00211147	0.0069377
rs2631511	11	24840482	30	7	23	331492	0.00904917	0.00211147	0.0069377
rs1564987	11	24840738	30	7	23	331492	0.00904917	0.00211147	0.0069377
rs2716482	11	24841760	30	7	23	331492	0.00904917	0.00211147	0.0069377
rs923219	11	24842866	30	7	23	331492	0.00904917	0.00211147	0.0069377
rs12419105	11	24843020	30	7	23	331492	0.00904917	0.00211147	0.0069377
rs12790968	11	24849161	30	7	23	331492	0.00904917	0.00211147	0.0069377
rs10500991	11	24849566	30	7	23	331492	0.00904917	0.00211147	0.0069377
rs2631489	11	24855060	30	7	23	331492	0.00904917	0.00211147	0.0069377
rs78978388	11	24864013	30	7	23	331492	0.00904917	0.00211147	0.0069377
rs7928281	11	24869950	30	7	23	331492	0.00904917	0.00211147	0.0069377
rs7947656	11	24878624	30	7	23	331492	0.00904917	0.00211147	0.0069377
rs72872488	11	24881322	30	7	23	331492	0.00904917	0.00211147	0.0069377
rs28803828	11	24884031	30	7	23	331492	0.00904917	0.00211147	0.0069377
rs61892065	11	24886354	30	7	23	331492	0.00904917	0.00211147	0.0069377
rs1486719	11	24891444	29	6	23	331493	0.00874753	0.00180983	0.0069377
rs118185945	11	24893378	29	6	23	331493	0.00874753	0.00180983	0.0069377
rs10500992	11	24896312	29	6	23	331493	0.00874753	0.00180983	0.0069377
rs74436856	11	24899962	29	6	23	331493	0.00874753	0.00180983	0.0069377
rs78466575	11	24901720	29	6	23	331493	0.00874753	0.00180983	0.0069377
rs78956070	11	24904056	31	6	25	331491	0.00935081	0.00180983	0.00754098
rs751170	11	24907270	31	6	25	331491	0.00935081	0.00180983	0.00754098
rs1486687	11	24908652	31	6	25	331491	0.00935081	0.00180983	0.00754098
rs34584924	11	24909950	31	6	25	331491	0.00935081	0.00180983	0.00754098
rs1906089	11	24910833	31	6	25	331491	0.00935081	0.00180983	0.00754098
rs79045657	11	24923598	30	5	25	331492	0.00904917	0.0015082	0.00754098
rs76163956	11	24933911	30	5	25	331492	0.00904917	0.0015082	0.00754098
rs117960036	11	24935429	30	5	25	331492	0.00904917	0.0015082	0.00754098
rs116895737	11	24935544	30	5	25	331492	0.00904917	0.0015082	0.00754098
rs117165707	11	24936924	30	5	25	331492	0.00904917	0.0015082	0.00754098
rs79785671	11	24947111	30	5	25	331492	0.00904917	0.0015082	0.00754098
rs7930756	11	24953850	31	5	26	331491	0.00935081	0.0015082	0.00784262
rs7925281	11	24964837	31	5	26	331491	0.00935081	0.0015082	0.00784262
rs12796003	11	24989650	30	5	25	331492	0.00904917	0.0015082	0.00754098
rs34507096	11	24997581	29	4	25	331493	0.00874753	0.00120656	0.00754098
rs117797865	11	24999952	29	4	25	331493	0.00874753	0.00120656	0.00754098
rs117993380	11	25007609	29	4	25	331493	0.00874753	0.00120656	0.00754098
rs1900211	11	25008894	29	4	25	331493	0.00874753	0.00120656	0.00754098
rs7939458	11	25022127	29	4	25	331493	0.00874753	0.00120656	0.00754098
rs61892137	11	25028839	30	4	26	331492	0.00904917	0.00120656	0.00784262
rs76521600	11	25029607	30	4	26	331492	0.00904917	0.00120656	0.00784262
rs116865278	11	25030175	30	4	26	331492	0.00904917	0.00120656	0.00784262
rs78080458	11	25030350	30	4	26	331492	0.00904917	0.00120656	0.00784262
rs2218538	11	25036682	30	4	26	331492	0.00904917	0.00120656	0.00784262
rs1562268	11	25041192	30	4	26	331492	0.00904917	0.00120656	0.00784262
rs116868225	11	25048327	31	5	26	331491	0.00935081	0.0015082	0.00784262
rs9633817	11	25048339	31	5	26	331491	0.00935081	0.0015082	0.00784262
rs11028370	11	25056539	31	5	26	331491	0.00935081	0.0015082	0.00784262
rs3937638	11	25060539	31	5	26	331491	0.00935081	0.0015082	0.00784262
rs7106721	11	25070959	31	5	26	331491	0.00935081	0.0015082	0.00784262
rs75729341	11	25072242	31	5	26	331491	0.00935081	0.0015082	0.00784262
rs75244885	11	25072473	31	5	26	331491	0.00935081	0.0015082	0.00784262
rs2403996	11	25073148	31	5	26	331491	0.00935081	0.0015082	0.00784262
rs72879722	11	25079425	32	5	27	331490	0.00965245	0.0015082	0.00814426
rs11028396	11	25086324	32	5	27	331490	0.00965245	0.0015082	0.00814426
rs55881780	11	25088515	32	5	27	331490	0.00965245	0.0015082	0.00814426
rs2028858	11	25094233	32	5	27	331490	0.00965245	0.0015082	0.00814426
rs10834597	11	25095635	32	5	27	331490	0.00965245	0.0015082	0.00814426
rs76743070	11	25096846	32	5	27	331490	0.00965245	0.0015082	0.00814426
rs116821457	11	25098911	32	5	27	331490	0.00965245	0.0015082	0.00814426
rs7930185	11	25098938	32	5	27	331490	0.00965245	0.0015082	0.00814426
rs11028406	11	25099453	32	5	27	331490	0.00965245	0.0015082	0.00814426
rs76926762	11	25099794	32	5	27	331490	0.00965245	0.0015082	0.00814426
rs11028409	11	25100385	32	5	27	331490	0.00965245	0.0015082	0.00814426
rs116955614	11	25105668	32	5	27	331490	0.00965245	0.0015082	0.00814426
rs79792141	11	25106214	32	5	27	331490	0.00965245	0.0015082	0.00814426
rs16913611	11	25109371	32	5	27	331490	0.00965245	0.0015082	0.00814426
rs11028411	11	25110148	32	5	27	331490	0.00965245	0.0015082	0.00814426
rs80176798	11	25110410	32	5	27	331490	0.00965245	0.0015082	0.00814426
rs79976713	11	25114430	32	5	27	331490	0.00965245	0.0015082	0.00814426
rs17235344	11	25117372	32	5	27	331490	0.00965245	0.0015082	0.00814426
rs11028424	11	25120534	32	5	27	331490	0.00965245	0.0015082	0.00814426
rs117654432	11	25128699	31	4	27	331491	0.00935081	0.00120656	0.00814426
rs117967599	11	25134757	33	4	29	331489	0.00995409	0.00120656	0.00874753
rs11600792	11	25135932	33	4	29	331489	0.00995409	0.00120656	0.00874753
rs11028435	11	25137683	33	4	29	331489	0.00995409	0.00120656	0.00874753
rs117595852	11	25146150	33	4	29	331489	0.00995409	0.00120656	0.00874753
rs12794268	11	25147596	33	4	29	331489	0.00995409	0.00120656	0.00874753
rs74375520	11	25148066	33	4	29	331489	0.00995409	0.00120656	0.00874753
rs76192414	11	25156627	33	4	29	331489	0.00995409	0.00120656	0.00874753
rs75928936	11	25157729	33	4	29	331489	0.00995409	0.00120656	0.00874753
rs12804380	11	25157951	33	4	29	331489	0.00995409	0.00120656	0.00874753
rs117447689	11	25160027	33	4	29	331489	0.00995409	0.00120656	0.00874753
rs17307542	11	25162545	33	4	29	331489	0.00995409	0.00120656	0.00874753
rs117524807	11	25168388	34	4	30	331488	0.0102557	0.00120656	0.00904917
rs74647357	11	25169329	34	4	30	331488	0.0102557	0.00120656	0.00904917
rs12790361	11	25171374	34	4	30	331488	0.0102557	0.00120656	0.00904917
rs7115116	11	25173713	34	4	30	331488	0.0102557	0.00120656	0.00904917
rs7126778	11	25181838	33	4	29	331489	0.00995409	0.00120656	0.00874753
rs74964259	11	25182688	33	4	29	331489	0.00995409	0.00120656	0.00874753
rs7946646	11	25184634	33	4	29	331489	0.00995409	0.00120656	0.00874753
rs10834622	11	25193036	37	4	33	331485	0.0111606	0.00120656	0.00995409
rs11028485	11	25195911	42	4	38	331480	0.0126688	0.00120656	0.0114623
rs34895679	11	25196187	42	4	38	331480	0.0126688	0.00120656	0.0114623
rs1365076	11	25198458	44	4	40	331478	0.0132721	0.00120656	0.0120656
rs74814544	11	25199463	44	4	40	331478	0.0132721	0.00120656	0.0120656
rs72887412	11	25199808	44	4	40	331478	0.0132721	0.00120656	0.0120656
rs12800697	11	25199923	44	4	40	331478	0.0132721	0.00120656	0.0120656
rs4923249	11	25201097	44	4	40	331478	0.0132721	0.00120656	0.0120656
rs35779328	11	25202771	44	4	40	331478	0.0132721	0.00120656	0.0120656
rs10834624	11	25209045	42	4	38	331480	0.0126688	0.00120656	0.0114623
rs11028503	11	25211011	41	4	37	331481	0.0123672	0.00120656	0.0111606
rs17307612	11	25211057	41	4	37	331481	0.0123672	0.00120656	0.0111606
rs117971726	11	25217042	42	4	38	331480	0.0126688	0.00120656	0.0114623
rs76040769	11	25223579	44	4	40	331478	0.0132721	0.00120656	0.0120656
rs78526659	11	25226526	44	4	40	331478	0.0132721	0.00120656	0.0120656
rs139663449	11	25227887	44	4	40	331478	0.0132721	0.00120656	0.0120656
rs11028510	11	25231221	44	4	40	331478	0.0132721	0.00120656	0.0120656
rs11028512	11	25234630	44	4	40	331478	0.0132721	0.00120656	0.0120656
rs117590137	11	25239258	44	4	40	331478	0.0132721	0.00120656	0.0120656
rs117946521	11	25240471	44	4	40	331478	0.0132721	0.00120656	0.0120656
rs76888577	11	25244795	55	4	51	331467	0.0165902	0.00120656	0.0153836
rs11028520	11	25246796	57	4	53	331465	0.0171934	0.00120656	0.0159869
rs10128643	11	25256476	58	4	54	331464	0.0174951	0.00120656	0.0162885
rs11028526	11	25258235	58	4	54	331464	0.0174951	0.00120656	0.0162885
rs75764622	11	25260988	58	4	54	331464	0.0174951	0.00120656	0.0162885
rs11028533	11	25261036	58	4	54	331464	0.0174951	0.00120656	0.0162885
rs77647613	11	25261319	58	4	54	331464	0.0174951	0.00120656	0.0162885
rs74318956	11	25263644	58	4	54	331464	0.0174951	0.00120656	0.0162885
rs72871929	11	25269455	57	4	53	331465	0.0171934	0.00120656	0.0159869
rs11028539	11	25275069	56	4	52	331466	0.0168918	0.00120656	0.0156852
rs717607	11	25277449	56	4	52	331466	0.0168918	0.00120656	0.0156852
rs72871945	11	25282974	56	4	52	331466	0.0168918	0.00120656	0.0156852
rs76217157	11	25288222	57	4	53	331465	0.0171934	0.00120656	0.0159869
rs17307771	11	25291785	57	4	53	331465	0.0171934	0.00120656	0.0159869
rs11028548	11	25293183	57	4	53	331465	0.0171934	0.00120656	0.0159869
rs7938983	11	25294995	57	4	53	331465	0.0171934	0.00120656	0.0159869
rs11028556	11	25304206	57	4	53	331465	0.0171934	0.00120656	0.0159869
rs71478133	11	25304795	57	4	53	331465	0.0171934	0.00120656	0.0159869
rs10834641	11	25315617	57	4	53	331465	0.0171934	0.00120656	0.0159869
rs74850627	11	25316532	57	4	53	331465	0.0171934	0.00120656	0.0159869
rs117626619	11	25316768	57	4	53	331465	0.0171934	0.00120656	0.0159869
rs118029671	11	25324095	57	4	53	331465	0.0171934	0.00120656	0.0159869
rs116606100	11	25339580	56	4	52	331466	0.0168918	0.00120656	0.0156852
rs17307806	11	25339987	56	4	52	331466	0.0168918	0.00120656	0.0156852
rs117597829	11	25347620	56	4	52	331466	0.0168918	0.00120656	0.0156852
rs79835486	11	25354854	56	4	52	331466	0.0168918	0.00120656	0.0156852
rs72875663	11	25356126	56	4	52	331466	0.0168918	0.00120656	0.0156852
rs35161755	11	25359286	56	4	52	331466	0.0168918	0.00120656	0.0156852
rs11028615	11	25361082	56	4	52	331466	0.0168918	0.00120656	0.0156852
rs7106155	11	25375362	55	4	51	331467	0.0165902	0.00120656	0.0153836
rs11028630	11	25376205	55	4	51	331467	0.0165902	0.00120656	0.0153836
rs11028637	11	25380739	55	4	51	331467	0.0165902	0.00120656	0.0153836
rs75391296	11	25383955	55	4	51	331467	0.0165902	0.00120656	0.0153836
rs7931259	11	25389948	55	4	51	331467	0.0165902	0.00120656	0.0153836
rs7935930	11	25391785	55	4	51	331467	0.0165902	0.00120656	0.0153836
rs76143023	11	25392309	55	4	51	331467	0.0165902	0.00120656	0.0153836
rs2404077	11	25396690	55	4	51	331467	0.0165902	0.00120656	0.0153836
rs12804692	11	25404473	55	4	51	331467	0.0165902	0.00120656	0.0153836
rs72879410	11	25408986	55	4	51	331467	0.0165902	0.00120656	0.0153836
rs11028649	11	25415577	55	4	51	331467	0.0165902	0.00120656	0.0153836
rs118178221	11	25418802	55	4	51	331467	0.0165902	0.00120656	0.0153836
rs118084981	11	25429113	54	4	50	331468	0.0162885	0.00120656	0.015082
rs12807415	11	25431743	54	4	50	331468	0.0162885	0.00120656	0.015082
rs2404106	11	25432057	54	4	50	331468	0.0162885	0.00120656	0.015082
rs7122445	11	25442361	49	4	45	331473	0.0147803	0.00120656	0.0135738
rs117411707	11	25444797	48	4	44	331474	0.0144787	0.00120656	0.0132721
rs12803949	11	25446679	48	4	44	331474	0.0144787	0.00120656	0.0132721
rs12287650	11	25453443	49	4	45	331473	0.0147803	0.00120656	0.0135738
rs72882864	11	25455522	49	4	45	331473	0.0147803	0.00120656	0.0135738
rs78824047	11	25463783	49	4	45	331473	0.0147803	0.00120656	0.0135738
rs117377436	11	25469001	47	4	43	331475	0.014177	0.00120656	0.0129705
rs16914015	11	25476305	47	4	43	331475	0.014177	0.00120656	0.0129705
rs17307896	11	25477879	47	4	43	331475	0.014177	0.00120656	0.0129705
rs78586914	11	25479910	42	4	38	331480	0.0126688	0.00120656	0.0114623
rs118121579	11	25489600	39	4	35	331483	0.0117639	0.00120656	0.0105574
rs12294578	11	25492445	39	4	35	331483	0.0117639	0.00120656	0.0105574
rs17242161	11	25495980	39	4	35	331483	0.0117639	0.00120656	0.0105574
rs11600090	11	25524018	30	4	26	331492	0.00904917	0.00120656	0.00784262
rs17242224	11	25531839	29	3	26	331493	0.00874753	0.000904917	0.00784262
rs61897173	11	25537085	29	3	26	331493	0.00874753	0.000904917	0.00784262
rs10501011	11	25540483	29	3	26	331493	0.00874753	0.000904917	0.00784262
rs117523840	11	25548792	29	3	26	331493	0.00874753	0.000904917	0.00784262
rs17242300	11	25557013	35	3	32	331487	0.0105574	0.000904917	0.00965245
Affx-4811287	11	25561574	35	3	32	331487	0.0105574	0.000904917	0.00965245
rs58990871	11	25567103	35	3	32	331487	0.0105574	0.000904917	0.00965245
rs76353863	11	25569097	35	3	32	331487	0.0105574	0.000904917	0.00965245
rs17242342	11	25583142	35	3	32	331487	0.0105574	0.000904917	0.00965245
rs17308120	11	25592332	36	3	33	331486	0.010859	0.000904917	0.00995409
rs55753339	11	25593848	36	3	33	331486	0.010859	0.000904917	0.00995409
rs61897223	11	25597866	36	3	33	331486	0.010859	0.000904917	0.00995409
rs16914160	11	25606707	36	3	33	331486	0.010859	0.000904917	0.00995409
rs77897235	11	25607456	36	3	33	331486	0.010859	0.000904917	0.00995409
rs117688815	11	25613253	36	3	33	331486	0.010859	0.000904917	0.00995409
rs117947574	11	25614344	36	3	33	331486	0.010859	0.000904917	0.00995409
rs117153752	11	25615187	36	3	33	331486	0.010859	0.000904917	0.00995409
rs11028785	11	25620721	36	3	33	331486	0.010859	0.000904917	0.00995409
rs1443160	11	25630365	36	3	33	331486	0.010859	0.000904917	0.00995409
rs72872942	11	25630806	36	3	33	331486	0.010859	0.000904917	0.00995409
rs117143543	11	25634872	35	3	32	331487	0.0105574	0.000904917	0.00965245
rs11028796	11	25639583	35	3	32	331487	0.0105574	0.000904917	0.00965245
rs17242447	11	25639934	35	3	32	331487	0.0105574	0.000904917	0.00965245
rs75282809	11	25646608	35	3	32	331487	0.0105574	0.000904917	0.00965245
rs17242489	11	25647321	35	3	32	331487	0.0105574	0.000904917	0.00965245
rs61899705	11	25655183	35	3	32	331487	0.0105574	0.000904917	0.00965245
rs79913111	11	25659682	35	3	32	331487	0.0105574	0.000904917	0.00965245
rs11028817	11	25663537	35	3	32	331487	0.0105574	0.000904917	0.00965245
rs61899732	11	25664486	35	3	32	331487	0.0105574	0.000904917	0.00965245
rs72875127	11	25664643	35	3	32	331487	0.0105574	0.000904917	0.00965245
rs34731121	11	25665264	35	3	32	331487	0.0105574	0.000904917	0.00965245
rs7950262	11	25671657	35	3	32	331487	0.0105574	0.000904917	0.00965245
rs10742110	11	25674033	35	3	32	331487	0.0105574	0.000904917	0.00965245
rs78642062	11	25676109	35	3	32	331487	0.0105574	0.000904917	0.00965245
rs2349230	11	25680015	36	3	33	331486	0.010859	0.000904917	0.00995409
rs1493661	11	25682233	47	3	44	331475	0.014177	0.000904917	0.0132721
rs11028833	11	25684596	49	3	46	331473	0.0147803	0.000904917	0.0138754
rs80042659	11	25685129	48	3	45	331474	0.0144787	0.000904917	0.0135738
rs1389412	11	25687417	47	3	44	331475	0.014177	0.000904917	0.0132721
rs117416488	11	25688142	47	3	44	331475	0.014177	0.000904917	0.0132721
rs75529225	11	25688804	47	3	44	331475	0.014177	0.000904917	0.0132721
rs17242531	11	25692540	47	3	44	331475	0.014177	0.000904917	0.0132721
rs16914345	11	25693444	47	3	44	331475	0.014177	0.000904917	0.0132721
rs10501018	11	25695000	47	3	44	331475	0.014177	0.000904917	0.0132721
rs117161784	11	25698877	47	3	44	331475	0.014177	0.000904917	0.0132721
rs1493664	11	25700989	48	4	44	331474	0.0144787	0.00120656	0.0132721
rs1159087	11	25701351	48	4	44	331474	0.0144787	0.00120656	0.0132721
rs7930199	11	25701663	48	4	44	331474	0.0144787	0.00120656	0.0132721
rs78205148	11	25702301	48	4	44	331474	0.0144787	0.00120656	0.0132721
rs72877044	11	25704768	48	4	44	331474	0.0144787	0.00120656	0.0132721
rs17308286	11	25705124	48	4	44	331474	0.0144787	0.00120656	0.0132721
rs4923292	11	25706158	47	4	43	331475	0.014177	0.00120656	0.0129705
rs10834747	11	25710025	47	4	43	331475	0.014177	0.00120656	0.0129705
rs12362898	11	25710784	47	4	43	331475	0.014177	0.00120656	0.0129705
rs1493666	11	25712481	47	4	43	331475	0.014177	0.00120656	0.0129705
rs75531182	11	25717000	47	4	43	331475	0.014177	0.00120656	0.0129705
rs80077715	11	25725972	47	4	43	331475	0.014177	0.00120656	0.0129705
rs56085599	11	25731305	47	4	43	331475	0.014177	0.00120656	0.0129705
rs11028856	11	25731449	47	4	43	331475	0.014177	0.00120656	0.0129705
rs117244858	11	25738998	47	4	43	331475	0.014177	0.00120656	0.0129705
rs11028869	11	25746591	48	5	43	331474	0.0144787	0.0015082	0.0129705
rs11823369	11	25746694	48	5	43	331474	0.0144787	0.0015082	0.0129705
rs72880823	11	25756137	45	4	41	331477	0.0135738	0.00120656	0.0123672
rs11823995	11	25756735	45	4	41	331477	0.0135738	0.00120656	0.0123672
rs35649299	11	25757952	45	4	41	331477	0.0135738	0.00120656	0.0123672
rs117628000	11	25767123	45	4	41	331477	0.0135738	0.00120656	0.0123672
rs10767448	11	25773947	45	4	41	331477	0.0135738	0.00120656	0.0123672
rs77472883	11	25789144	46	5	41	331476	0.0138754	0.0015082	0.0123672
rs2307140	11	25791864	46	5	41	331476	0.0138754	0.0015082	0.0123672
rs984830	11	25792022	46	5	41	331476	0.0138754	0.0015082	0.0123672
rs78316112	11	25792160	46	5	41	331476	0.0138754	0.0015082	0.0123672
rs75672583	11	25792402	46	5	41	331476	0.0138754	0.0015082	0.0123672
rs10834798	11	25794783	46	5	41	331476	0.0138754	0.0015082	0.0123672
rs7939943	11	25800758	46	5	41	331476	0.0138754	0.0015082	0.0123672
rs7483242	11	25811586	46	5	41	331476	0.0138754	0.0015082	0.0123672
rs75672774	11	25811886	46	5	41	331476	0.0138754	0.0015082	0.0123672
rs10219359	11	25815165	46	5	41	331476	0.0138754	0.0015082	0.0123672
rs4923307	11	25817694	46	5	41	331476	0.0138754	0.0015082	0.0123672
rs1968995	11	25818510	46	5	41	331476	0.0138754	0.0015082	0.0123672
rs74977764	11	25824721	46	5	41	331476	0.0138754	0.0015082	0.0123672
rs327483	11	25826554	46	5	41	331476	0.0138754	0.0015082	0.0123672
rs12576724	11	25835141	46	5	41	331476	0.0138754	0.0015082	0.0123672
rs10767461	11	25835890	46	5	41	331476	0.0138754	0.0015082	0.0123672
rs17242664	11	25841714	45	5	40	331477	0.0135738	0.0015082	0.0120656
rs79265410	11	25848434	45	5	40	331477	0.0135738	0.0015082	0.0120656
rs1372264	11	25860834	45	5	40	331477	0.0135738	0.0015082	0.0120656
rs984615	11	25861764	45	5	40	331477	0.0135738	0.0015082	0.0120656
rs77962645	11	25863523	45	5	40	331477	0.0135738	0.0015082	0.0120656
rs117605999	11	25864858	45	5	40	331477	0.0135738	0.0015082	0.0120656
rs12807389	11	25869674	45	5	40	331477	0.0135738	0.0015082	0.0120656
rs1441498	11	25870689	44	5	39	331478	0.0132721	0.0015082	0.0117639
rs2165512	11	25885914	43	5	38	331479	0.0129705	0.0015082	0.0114623
rs79329251	11	25902011	33	5	28	331489	0.00995409	0.0015082	0.00844589
rs7109344	11	25902659	33	5	28	331489	0.00995409	0.0015082	0.00844589
rs7121083	11	25904966	33	5	28	331489	0.00995409	0.0015082	0.00844589
rs17242809	11	25905642	33	5	28	331489	0.00995409	0.0015082	0.00844589
rs76726391	11	25919397	33	5	28	331489	0.00995409	0.0015082	0.00844589
rs17242830	11	25939284	31	5	26	331491	0.00935081	0.0015082	0.00784262
rs111268755	11	25940638	31	5	26	331491	0.00935081	0.0015082	0.00784262
rs35436595	11	25941885	31	5	26	331491	0.00935081	0.0015082	0.00784262
rs7106427	11	25949720	19	5	14	331503	0.00573114	0.0015082	0.00422295
rs10834856	11	25952777	17	5	12	331505	0.00512786	0.0015082	0.00361967
rs1025837	11	25961566	17	5	12	331505	0.00512786	0.0015082	0.00361967
rs41526047	11	25963235	17	5	12	331505	0.00512786	0.0015082	0.00361967
rs72875078	11	25971521	17	5	12	331505	0.00512786	0.0015082	0.00361967
rs12275759	11	25973247	17	5	12	331505	0.00512786	0.0015082	0.00361967
rs7111070	11	25975003	17	5	12	331505	0.00512786	0.0015082	0.00361967
rs117304655	11	25982135	15	4	11	331507	0.00452459	0.00120656	0.00331803
rs2583450	11	25982137	15	4	11	331507	0.00452459	0.00120656	0.00331803
rs1215897	11	25985507	15	4	11	331507	0.00452459	0.00120656	0.00331803
rs117337399	11	25988542	15	4	11	331507	0.00452459	0.00120656	0.00331803
rs117355255	11	25992172	14	4	10	331508	0.00422295	0.00120656	0.00301639
rs12366086	11	25994328	14	4	10	331508	0.00422295	0.00120656	0.00301639
rs185265371	11	26004102	14	4	10	331508	0.00422295	0.00120656	0.00301639
rs2249568	11	26004292	14	4	10	331508	0.00422295	0.00120656	0.00301639
rs77066565	11	26006051	14	4	10	331508	0.00422295	0.00120656	0.00301639
rs79032731	11	26010492	14	4	10	331508	0.00422295	0.00120656	0.00301639
rs724027	11	26014763	14	4	10	331508	0.00422295	0.00120656	0.00301639
rs724028	11	26015034	14	4	10	331508	0.00422295	0.00120656	0.00301639
rs16915019	11	26016331	14	4	10	331508	0.00422295	0.00120656	0.00301639
rs35604537	11	26018996	14	4	10	331508	0.00422295	0.00120656	0.00301639
rs180793231	11	26020007	14	4	10	331508	0.00422295	0.00120656	0.00301639
rs1844336	11	26024756	14	4	10	331508	0.00422295	0.00120656	0.00301639
rs112361997	11	26025004	14	4	10	331508	0.00422295	0.00120656	0.00301639
rs1542715	11	26027235	14	4	10	331508	0.00422295	0.00120656	0.00301639
rs12804993	11	26029879	14	4	10	331508	0.00422295	0.00120656	0.00301639
rs11029084	11	26029912	14	4	10	331508	0.00422295	0.00120656	0.00301639
rs11029088	11	26032888	14	4	10	331508	0.00422295	0.00120656	0.00301639
rs11029090	11	26033710	14	4	10	331508	0.00422295	0.00120656	0.00301639
rs12362473	11	26042002	14	4	10	331508	0.00422295	0.00120656	0.00301639
rs12363688	11	26044992	14	4	10	331508	0.00422295	0.00120656	0.00301639
rs10834893	11	26045487	14	4	10	331508	0.00422295	0.00120656	0.00301639
rs7932614	11	26045601	14	4	10	331508	0.00422295	0.00120656	0.00301639
Affx-4820256	11	26046095	14	4	10	331508	0.00422295	0.00120656	0.00301639
rs74855990	11	26047451	14	4	10	331508	0.00422295	0.00120656	0.00301639
rs7120325	11	26049214	14	4	10	331508	0.00422295	0.00120656	0.00301639
rs11029105	11	26050585	14	4	10	331508	0.00422295	0.00120656	0.00301639
rs4414177	11	26050690	14	4	10	331508	0.00422295	0.00120656	0.00301639
rs61887273	11	26056749	14	4	10	331508	0.00422295	0.00120656	0.00301639
rs79305757	11	26057685	14	4	10	331508	0.00422295	0.00120656	0.00301639
rs72882110	11	26060556	14	4	10	331508	0.00422295	0.00120656	0.00301639
rs72882113	11	26060688	14	4	10	331508	0.00422295	0.00120656	0.00301639
rs4587687	11	26061074	14	4	10	331508	0.00422295	0.00120656	0.00301639
rs112095213	11	26061870	14	4	10	331508	0.00422295	0.00120656	0.00301639
rs117666422	11	26064106	14	4	10	331508	0.00422295	0.00120656	0.00301639
rs10834899	11	26067835	14	4	10	331508	0.00422295	0.00120656	0.00301639
rs2349798	11	26070407	14	4	10	331508	0.00422295	0.00120656	0.00301639
rs61885125	11	26076096	14	4	10	331508	0.00422295	0.00120656	0.00301639
rs75540291	11	26077904	14	4	10	331508	0.00422295	0.00120656	0.00301639
rs78895184	11	26082593	14	4	10	331508	0.00422295	0.00120656	0.00301639
rs17242970	11	26086438	14	4	10	331508	0.00422295	0.00120656	0.00301639
rs11029127	11	26091038	14	4	10	331508	0.00422295	0.00120656	0.00301639
rs79994318	11	26095532	14	4	10	331508	0.00422295	0.00120656	0.00301639
rs61877671	11	26098143	14	4	10	331508	0.00422295	0.00120656	0.00301639
rs117568686	11	26098783	14	4	10	331508	0.00422295	0.00120656	0.00301639
rs117035291	11	26102097	13	4	9	331509	0.00392131	0.00120656	0.00271475
rs17308754	11	26103599	13	4	9	331509	0.00392131	0.00120656	0.00271475
rs117738781	11	26105630	13	4	9	331509	0.00392131	0.00120656	0.00271475
rs11029176	11	26111836	13	4	9	331509	0.00392131	0.00120656	0.00271475
rs117667105	11	26112346	13	4	9	331509	0.00392131	0.00120656	0.00271475
rs10834906	11	26115566	13	4	9	331509	0.00392131	0.00120656	0.00271475
rs118188261	11	26115857	13	4	9	331509	0.00392131	0.00120656	0.00271475
rs12791370	11	26122766	13	4	9	331509	0.00392131	0.00120656	0.00271475
rs16915274	11	26128863	13	4	9	331509	0.00392131	0.00120656	0.00271475
rs147779759	11	26141344	11	4	7	331511	0.00331803	0.00120656	0.00211147
rs3108814	11	26143738	11	4	7	331511	0.00331803	0.00120656	0.00211147
rs117575734	11	26144277	11	4	7	331511	0.00331803	0.00120656	0.00211147
rs72887629	11	26150478	11	4	7	331511	0.00331803	0.00120656	0.00211147
rs11029239	11	26151399	11	4	7	331511	0.00331803	0.00120656	0.00211147
rs74406934	11	26164105	11	4	7	331511	0.00331803	0.00120656	0.00211147
rs118117472	11	26164122	11	4	7	331511	0.00331803	0.00120656	0.00211147
rs3114685	11	26165548	11	4	7	331511	0.00331803	0.00120656	0.00211147
rs77077279	11	26171696	11	4	7	331511	0.00331803	0.00120656	0.00211147
rs10501040	11	26174205	11	4	7	331511	0.00331803	0.00120656	0.00211147
rs117839974	11	26175038	11	4	7	331511	0.00331803	0.00120656	0.00211147
rs17308810	11	26175808	11	4	7	331511	0.00331803	0.00120656	0.00211147
rs116924494	11	26175866	11	4	7	331511	0.00331803	0.00120656	0.00211147
rs2067876	11	26177507	11	4	7	331511	0.00331803	0.00120656	0.00211147
rs3108813	11	26178913	11	4	7	331511	0.00331803	0.00120656	0.00211147
rs17308838	11	26208454	11	4	7	331511	0.00331803	0.00120656	0.00211147
rs72887670	11	26209863	11	4	7	331511	0.00331803	0.00120656	0.00211147
rs117244157	11	26212490	11	4	7	331511	0.00331803	0.00120656	0.00211147
rs112050823	11	26219588	11	4	7	331511	0.00331803	0.00120656	0.00211147
rs117872644	11	26225219	11	4	7	331511	0.00331803	0.00120656	0.00211147
rs78480057	11	26225295	11	4	7	331511	0.00331803	0.00120656	0.00211147
rs117355075	11	26225442	11	4	7	331511	0.00331803	0.00120656	0.00211147
rs75194690	11	26227388	11	4	7	331511	0.00331803	0.00120656	0.00211147
rs118079878	11	26228968	11	4	7	331511	0.00331803	0.00120656	0.00211147
rs11603054	11	26239658	11	4	7	331511	0.00331803	0.00120656	0.00211147
rs79393495	11	26248151	11	4	7	331511	0.00331803	0.00120656	0.00211147
rs117167246	11	26249625	11	4	7	331511	0.00331803	0.00120656	0.00211147
rs1870758	11	26250298	11	4	7	331511	0.00331803	0.00120656	0.00211147
rs3101360	11	26255991	11	4	7	331511	0.00331803	0.00120656	0.00211147
rs9332433	11	26263085	11	4	7	331511	0.00331803	0.00120656	0.00211147
rs117550034	11	26264730	11	4	7	331511	0.00331803	0.00120656	0.00211147
rs11029419	11	26264947	11	4	7	331511	0.00331803	0.00120656	0.00211147
rs117272809	11	26267921	11	4	7	331511	0.00331803	0.00120656	0.00211147
rs72872794	11	26275280	11	4	7	331511	0.00331803	0.00120656	0.00211147
rs117813646	11	26279099	11	4	7	331511	0.00331803	0.00120656	0.00211147
rs12270747	11	26289656	11	4	7	331511	0.00331803	0.00120656	0.00211147
rs11605434	11	26295022	11	4	7	331511	0.00331803	0.00120656	0.00211147
rs11029462	11	26302146	11	4	7	331511	0.00331803	0.00120656	0.00211147
rs10834950	11	26302400	11	4	7	331511	0.00331803	0.00120656	0.00211147
rs7930530	11	26303474	11	4	7	331511	0.00331803	0.00120656	0.00211147
rs7945497	11	26303605	11	4	7	331511	0.00331803	0.00120656	0.00211147
rs35624765	11	26305030	11	4	7	331511	0.00331803	0.00120656	0.00211147
rs72874994	11	26310392	11	4	7	331511	0.00331803	0.00120656	0.00211147
rs10834955	11	26317323	11	4	7	331511	0.00331803	0.00120656	0.00211147
rs117803679	11	26319240	12	5	7	331510	0.00361967	0.0015082	0.00211147
rs113099727	11	26319619	12	5	7	331510	0.00361967	0.0015082	0.00211147
rs117549663	11	26320409	12	5	7	331510	0.00361967	0.0015082	0.00211147
rs117788646	11	26320474	12	5	7	331510	0.00361967	0.0015082	0.00211147
rs116956702	11	26327207	12	5	7	331510	0.00361967	0.0015082	0.00211147
rs12792333	11	26332604	12	5	7	331510	0.00361967	0.0015082	0.00211147
rs111747030	11	26336927	12	5	7	331510	0.00361967	0.0015082	0.00211147
rs117496575	11	26344172	12	5	7	331510	0.00361967	0.0015082	0.00211147
rs17243245	11	26348128	12	5	7	331510	0.00361967	0.0015082	0.00211147
rs11029522	11	26350123	12	5	7	331510	0.00361967	0.0015082	0.00211147
rs7121193	11	26350731	12	5	7	331510	0.00361967	0.0015082	0.00211147
rs17243252	11	26353811	12	5	7	331510	0.00361967	0.0015082	0.00211147
rs117692120	11	26354203	12	5	7	331510	0.00361967	0.0015082	0.00211147
rs10834964	11	26361574	11	4	7	331511	0.00331803	0.00120656	0.00211147
rs61877710	11	26363311	11	4	7	331511	0.00331803	0.00120656	0.00211147
rs12790207	11	26363708	11	4	7	331511	0.00331803	0.00120656	0.00211147
rs7933386	11	26363962	11	4	7	331511	0.00331803	0.00120656	0.00211147
rs57183204	11	26365213	11	4	7	331511	0.00331803	0.00120656	0.00211147
rs12146495	11	26368230	11	4	7	331511	0.00331803	0.00120656	0.00211147
rs78991792	11	26379696	11	4	7	331511	0.00331803	0.00120656	0.00211147
rs2349814	11	26380992	11	4	7	331511	0.00331803	0.00120656	0.00211147
rs79942178	11	26384611	11	4	7	331511	0.00331803	0.00120656	0.00211147
rs117551578	11	26396169	10	3	7	331512	0.00301639	0.000904917	0.00211147
rs7110540	11	26397672	10	3	7	331512	0.00301639	0.000904917	0.00211147
rs118019665	11	26398982	10	3	7	331512	0.00301639	0.000904917	0.00211147
rs1563956	11	26401379	10	3	7	331512	0.00301639	0.000904917	0.00211147
rs116932522	11	26403154	10	3	7	331512	0.00301639	0.000904917	0.00211147
rs117498265	11	26410061	10	3	7	331512	0.00301639	0.000904917	0.00211147
rs10501049	11	26438423	10	3	7	331512	0.00301639	0.000904917	0.00211147
rs117124634	11	26442752	10	3	7	331512	0.00301639	0.000904917	0.00211147
rs10834976	11	26446191	10	3	7	331512	0.00301639	0.000904917	0.00211147
rs72886227	11	26449863	10	3	7	331512	0.00301639	0.000904917	0.00211147
rs10742138	11	26449892	10	3	7	331512	0.00301639	0.000904917	0.00211147
rs117550515	11	26451226	10	3	7	331512	0.00301639	0.000904917	0.00211147
rs12577529	11	26452730	10	3	7	331512	0.00301639	0.000904917	0.00211147
rs118016786	11	26459108	10	3	7	331512	0.00301639	0.000904917	0.00211147
rs61746297	11	26463582	10	3	7	331512	0.00301639	0.000904917	0.00211147
rs10734375	11	26465970	10	3	7	331512	0.00301639	0.000904917	0.00211147
rs117290777	11	26469452	10	3	7	331512	0.00301639	0.000904917	0.00211147
rs4923359	11	26471710	10	3	7	331512	0.00301639	0.000904917	0.00211147
rs117242986	11	26480020	13	3	10	331509	0.00392131	0.000904917	0.00301639
rs141736989	11	26482181	13	3	10	331509	0.00392131	0.000904917	0.00301639
rs1389457	11	26482771	13	3	10	331509	0.00392131	0.000904917	0.00301639
rs1493728	11	26485520	13	3	10	331509	0.00392131	0.000904917	0.00301639
rs117237158	11	26494826	13	3	10	331509	0.00392131	0.000904917	0.00301639
rs4505017	11	26500028	13	3	10	331509	0.00392131	0.000904917	0.00301639
rs1389460	11	26508441	13	3	10	331509	0.00392131	0.000904917	0.00301639
rs117674410	11	26508892	13	3	10	331509	0.00392131	0.000904917	0.00301639
rs41338044	11	26513170	13	3	10	331509	0.00392131	0.000904917	0.00301639
rs1995801	11	26514607	13	3	10	331509	0.00392131	0.000904917	0.00301639
rs117360900	11	26525562	12	2	10	331510	0.00361967	0.000603278	0.00301639
rs10834996	11	26526901	12	2	10	331510	0.00361967	0.000603278	0.00301639
rs11601945	11	26535720	12	2	10	331510	0.00361967	0.000603278	0.00301639
rs72873034	11	26537075	12	2	10	331510	0.00361967	0.000603278	0.00301639
rs118080482	11	26545047	12	2	10	331510	0.00361967	0.000603278	0.00301639
rs12288875	11	26545368	12	2	10	331510	0.00361967	0.000603278	0.00301639
rs148719252	11	26547204	12	2	10	331510	0.00361967	0.000603278	0.00301639
rs77946659	11	26547713	12	2	10	331510	0.00361967	0.000603278	0.00301639
rs7114965	11	26553503	12	2	10	331510	0.00361967	0.000603278	0.00301639
rs4923362	11	26554127	12	2	10	331510	0.00361967	0.000603278	0.00301639
rs375562	11	26558873	12	2	10	331510	0.00361967	0.000603278	0.00301639
Affx-80241485	11	26558951	12	2	10	331510	0.00361967	0.000603278	0.00301639
rs367336	11	26559967	12	2	10	331510	0.00361967	0.000603278	0.00301639
rs72873096	11	26561238	12	2	10	331510	0.00361967	0.000603278	0.00301639
rs3108883	11	26568056	12	2	10	331510	0.00361967	0.000603278	0.00301639
rs118170720	11	26568364	12	2	10	331510	0.00361967	0.000603278	0.00301639
rs448290	11	26572595	12	2	10	331510	0.00361967	0.000603278	0.00301639
rs12271337	11	26578624	12	2	10	331510	0.00361967	0.000603278	0.00301639
rs17309195	11	26580120	12	2	10	331510	0.00361967	0.000603278	0.00301639
rs61877023	11	26582222	12	2	10	331510	0.00361967	0.000603278	0.00301639
rs423207	11	26583061	12	2	10	331510	0.00361967	0.000603278	0.00301639
rs502093	11	26585014	12	2	10	331510	0.00361967	0.000603278	0.00301639
rs15783	11	26586801	13	3	10	331509	0.00392131	0.000904917	0.00301639
rs2292290	11	26586855	13	3	10	331509	0.00392131	0.000904917	0.00301639
rs72877805	11	26586990	13	3	10	331509	0.00392131	0.000904917	0.00301639
rs35317037	11	26587018	13	3	10	331509	0.00392131	0.000904917	0.00301639
rs293980	11	26587133	13	3	10	331509	0.00392131	0.000904917	0.00301639
Affx-80279813	11	26587328	13	3	10	331509	0.00392131	0.000904917	0.00301639
rs11029619	11	26587394	13	3	10	331509	0.00392131	0.000904917	0.00301639
rs11823109	11	26591124	13	3	10	331509	0.00392131	0.000904917	0.00301639
rs7130788	11	26592436	13	3	10	331509	0.00392131	0.000904917	0.00301639
rs116846504	11	26594718	13	3	10	331509	0.00392131	0.000904917	0.00301639
rs73434317	11	26598705	13	3	10	331509	0.00392131	0.000904917	0.00301639
rs7101581	11	26599592	13	3	10	331509	0.00392131	0.000904917	0.00301639
rs35574500	11	26600856	13	3	10	331509	0.00392131	0.000904917	0.00301639
rs293982	11	26601395	13	3	10	331509	0.00392131	0.000904917	0.00301639
rs61878562	11	26605250	10	3	7	331512	0.00301639	0.000904917	0.00211147
rs78913488	11	26605314	10	3	7	331512	0.00301639	0.000904917	0.00211147
rs11603582	11	26622483	10	3	7	331512	0.00301639	0.000904917	0.00211147
rs293956	11	26623486	10	3	7	331512	0.00301639	0.000904917	0.00211147
rs117563498	11	26637037	10	3	7	331512	0.00301639	0.000904917	0.00211147
rs117283202	11	26639265	10	3	7	331512	0.00301639	0.000904917	0.00211147
rs439961	11	26640374	10	3	7	331512	0.00301639	0.000904917	0.00211147
rs72879840	11	26641618	10	3	7	331512	0.00301639	0.000904917	0.00211147
rs11029650	11	26643635	10	3	7	331512	0.00301639	0.000904917	0.00211147
rs117010305	11	26649271	10	3	7	331512	0.00301639	0.000904917	0.00211147
rs7942467	11	26655344	10	3	7	331512	0.00301639	0.000904917	0.00211147
rs7110072	11	26661690	10	3	7	331512	0.00301639	0.000904917	0.00211147
rs4497357	11	26662546	10	3	7	331512	0.00301639	0.000904917	0.00211147
rs146445511	11	26663595	10	3	7	331512	0.00301639	0.000904917	0.00211147
rs116923590	11	26668918	10	3	7	331512	0.00301639	0.000904917	0.00211147
rs10734381	11	26674033	10	3	7	331512	0.00301639	0.000904917	0.00211147
rs34892008	11	26676301	10	3	7	331512	0.00301639	0.000904917	0.00211147
rs116932997	11	26682183	7	3	4	331515	0.00211147	0.000904917	0.00120656
rs10501061	11	26685153	6	3	3	331516	0.00180983	0.000904917	0.000904917
rs17243601	11	26687520	6	3	3	331516	0.00180983	0.000904917	0.000904917
rs7932456	11	26691791	6	3	3	331516	0.00180983	0.000904917	0.000904917
rs7128823	11	26692742	6	3	3	331516	0.00180983	0.000904917	0.000904917
rs79718155	11	26693049	6	3	3	331516	0.00180983	0.000904917	0.000904917
rs146207771	11	26694595	6	3	3	331516	0.00180983	0.000904917	0.000904917
rs4347341	11	26694903	6	3	3	331516	0.00180983	0.000904917	0.000904917
rs66555628	11	26695526	6	3	3	331516	0.00180983	0.000904917	0.000904917
rs12793784	11	26700112	6	3	3	331516	0.00180983	0.000904917	0.000904917
rs12278761	11	26700310	6	3	3	331516	0.00180983	0.000904917	0.000904917
rs17309349	11	26701589	6	3	3	331516	0.00180983	0.000904917	0.000904917
rs10767568	11	26702222	6	3	3	331516	0.00180983	0.000904917	0.000904917
rs3924551	11	26705310	6	3	3	331516	0.00180983	0.000904917	0.000904917
rs117438231	11	26713331	6	3	3	331516	0.00180983	0.000904917	0.000904917
rs61877324	11	26713961	6	3	3	331516	0.00180983	0.000904917	0.000904917
rs61877325	11	26714283	6	3	3	331516	0.00180983	0.000904917	0.000904917
rs10767571	11	26716217	6	3	3	331516	0.00180983	0.000904917	0.000904917
rs10835059	11	26718439	6	3	3	331516	0.00180983	0.000904917	0.000904917
rs141239567	11	26718761	6	3	3	331516	0.00180983	0.000904917	0.000904917
rs4300357	11	26720410	6	3	3	331516	0.00180983	0.000904917	0.000904917
rs10835061	11	26722399	6	3	3	331516	0.00180983	0.000904917	0.000904917
rs4923381	11	26730322	6	3	3	331516	0.00180983	0.000904917	0.000904917
rs4322349	11	26732923	6	3	3	331516	0.00180983	0.000904917	0.000904917
rs10742156	11	26734209	6	3	3	331516	0.00180983	0.000904917	0.000904917
rs117014876	11	26738553	6	3	3	331516	0.00180983	0.000904917	0.000904917
rs72884825	11	26739070	6	3	3	331516	0.00180983	0.000904917	0.000904917
rs112477229	11	26742876	6	3	3	331516	0.00180983	0.000904917	0.000904917
rs113908376	11	26743240	6	3	3	331516	0.00180983	0.000904917	0.000904917
rs61283127	11	26744885	6	3	3	331516	0.00180983	0.000904917	0.000904917
rs4922769	11	26745908	6	3	3	331516	0.00180983	0.000904917	0.000904917
rs7124399	11	26749310	6	3	3	331516	0.00180983	0.000904917	0.000904917
rs7358335	11	26752782	6	3	3	331516	0.00180983	0.000904917	0.000904917
rs117112821	11	26754408	6	3	3	331516	0.00180983	0.000904917	0.000904917
rs10835063	11	26756407	6	3	3	331516	0.00180983	0.000904917	0.000904917
rs4923384	11	26756556	6	3	3	331516	0.00180983	0.000904917	0.000904917
rs10501064	11	26762635	5	2	3	331517	0.0015082	0.000603278	0.000904917
rs145842240	11	26764406	5	2	3	331517	0.0015082	0.000603278	0.000904917
rs7926655	11	26767433	5	2	3	331517	0.0015082	0.000603278	0.000904917
rs10128596	11	26770983	5	2	3	331517	0.0015082	0.000603278	0.000904917
rs79352436	11	26772771	5	2	3	331517	0.0015082	0.000603278	0.000904917
rs10835067	11	26774153	5	2	3	331517	0.0015082	0.000603278	0.000904917
rs7125810	11	26774573	5	2	3	331517	0.0015082	0.000603278	0.000904917
rs4922771	11	26774813	5	2	3	331517	0.0015082	0.000603278	0.000904917
rs117332902	11	26781904	5	2	3	331517	0.0015082	0.000603278	0.000904917
rs10835071	11	26790378	5	2	3	331517	0.0015082	0.000603278	0.000904917
rs72886723	11	26791460	5	2	3	331517	0.0015082	0.000603278	0.000904917
rs1017602	11	26792264	5	2	3	331517	0.0015082	0.000603278	0.000904917
rs116910814	11	26798642	5	2	3	331517	0.0015082	0.000603278	0.000904917
rs117519184	11	26798831	5	2	3	331517	0.0015082	0.000603278	0.000904917
rs1947255	11	26813112	5	2	3	331517	0.0015082	0.000603278	0.000904917
rs11029712	11	26816338	5	2	3	331517	0.0015082	0.000603278	0.000904917
rs60168285	11	26819090	5	2	3	331517	0.0015082	0.000603278	0.000904917
rs117110406	11	26830333	5	2	3	331517	0.0015082	0.000603278	0.000904917
rs116898798	11	26831912	5	2	3	331517	0.0015082	0.000603278	0.000904917
rs71480142	11	26846618	5	2	3	331517	0.0015082	0.000603278	0.000904917
rs11029725	11	26849546	5	2	3	331517	0.0015082	0.000603278	0.000904917
rs118033479	11	26849829	5	2	3	331517	0.0015082	0.000603278	0.000904917
rs10835075	11	26850207	5	2	3	331517	0.0015082	0.000603278	0.000904917
rs117522832	11	26856672	5	2	3	331517	0.0015082	0.000603278	0.000904917
rs4307673	11	26857146	5	2	3	331517	0.0015082	0.000603278	0.000904917
rs116986215	11	26869920	4	1	3	331518	0.00120656	0.000301639	0.000904917
rs117807916	11	26871098	4	1	3	331518	0.00120656	0.000301639	0.000904917
rs117508893	11	26873510	4	1	3	331518	0.00120656	0.000301639	0.000904917
rs7124231	11	26874580	4	1	3	331518	0.00120656	0.000301639	0.000904917
rs72888629	11	26877606	4	1	3	331518	0.00120656	0.000301639	0.000904917
rs17243741	11	26880931	4	1	3	331518	0.00120656	0.000301639	0.000904917
rs111816767	11	26927067	4	1	3	331518	0.00120656	0.000301639	0.000904917
rs78688959	11	26938871	4	1	3	331518	0.00120656	0.000301639	0.000904917
rs12275357	11	26939502	4	1	3	331518	0.00120656	0.000301639	0.000904917
rs1822893	11	26961363	7	1	6	331515	0.00211147	0.000301639	0.00180983
rs112620891	11	26967504	7	1	6	331515	0.00211147	0.000301639	0.00180983
rs959044	11	26970603	7	1	6	331515	0.00211147	0.000301639	0.00180983
rs12795450	11	26971884	7	1	6	331515	0.00211147	0.000301639	0.00180983
rs12289852	11	26973784	7	1	6	331515	0.00211147	0.000301639	0.00180983
rs78568462	11	26975418	7	1	6	331515	0.00211147	0.000301639	0.00180983
rs12798964	11	26977103	7	1	6	331515	0.00211147	0.000301639	0.00180983
rs72874717	11	26982869	8	1	7	331514	0.00241311	0.000301639	0.00211147
rs61888269	11	26993693	18	1	17	331504	0.0054295	0.000301639	0.00512786
rs12362707	11	27007293	21	1	20	331501	0.00633442	0.000301639	0.00603278
rs12280405	11	27007809	21	1	20	331501	0.00633442	0.000301639	0.00603278
rs138273386	11	27016360	21	1	20	331501	0.00633442	0.000301639	0.00603278
rs141428961	11	27016447	21	1	20	331501	0.00633442	0.000301639	0.00603278
rs7892	11	27017607	21	1	20	331501	0.00633442	0.000301639	0.00603278
rs2350934	11	27018019	21	1	20	331501	0.00633442	0.000301639	0.00603278
rs77596687	11	27019216	21	1	20	331501	0.00633442	0.000301639	0.00603278
rs74814773	11	27020159	21	1	20	331501	0.00633442	0.000301639	0.00603278
rs10835093	11	27020461	21	1	20	331501	0.00633442	0.000301639	0.00603278
rs2015397	11	27024672	21	1	20	331501	0.00633442	0.000301639	0.00603278
rs35198657	11	27026730	21	1	20	331501	0.00633442	0.000301639	0.00603278
rs11029777	11	27026865	21	1	20	331501	0.00633442	0.000301639	0.00603278
rs10767591	11	27029464	21	1	20	331501	0.00633442	0.000301639	0.00603278
rs1445326	11	27031167	21	1	20	331501	0.00633442	0.000301639	0.00603278
rs11029782	11	27038044	21	1	20	331501	0.00633442	0.000301639	0.00603278
rs12797453	11	27038907	21	1	20	331501	0.00633442	0.000301639	0.00603278
rs77925271	11	27062046	21	1	20	331501	0.00633442	0.000301639	0.00603278
rs117017935	11	27068913	21	1	20	331501	0.00633442	0.000301639	0.00603278
rs7124309	11	27071247	21	1	20	331501	0.00633442	0.000301639	0.00603278
rs61888307	11	27074645	21	1	20	331501	0.00633442	0.000301639	0.00603278
rs1031176	11	27075551	21	1	20	331501	0.00633442	0.000301639	0.00603278
rs148033507	11	27076985	21	1	20	331501	0.00633442	0.000301639	0.00603278
rs150564783	11	27080748	21	1	20	331501	0.00633442	0.000301639	0.00603278
rs12288789	11	27087956	21	1	20	331501	0.00633442	0.000301639	0.00603278
rs79964605	11	27098919	21	1	20	331501	0.00633442	0.000301639	0.00603278
rs117875922	11	27101170	21	1	20	331501	0.00633442	0.000301639	0.00603278
rs10767608	11	27102375	21	1	20	331501	0.00633442	0.000301639	0.00603278
rs76965933	11	27104547	21	1	20	331501	0.00633442	0.000301639	0.00603278
rs116885696	11	27120261	21	1	20	331501	0.00633442	0.000301639	0.00603278
rs142898069	11	27137000	21	1	20	331501	0.00633442	0.000301639	0.00603278
rs111254752	11	27137108	21	1	20	331501	0.00633442	0.000301639	0.00603278
rs1470272	11	27139093	21	1	20	331501	0.00633442	0.000301639	0.00603278
rs187956654	11	27141045	21	1	20	331501	0.00633442	0.000301639	0.00603278
Affx-80241468	11	27141374	21	1	20	331501	0.00633442	0.000301639	0.00603278
rs117521940	11	27145384	21	1	20	331501	0.00633442	0.000301639	0.00603278
rs77035197	11	27148847	21	1	20	331501	0.00633442	0.000301639	0.00603278
rs117367252	11	27148885	21	1	20	331501	0.00633442	0.000301639	0.00603278
rs1965825	11	27151993	21	1	20	331501	0.00633442	0.000301639	0.00603278
rs7928660	11	27153560	21	1	20	331501	0.00633442	0.000301639	0.00603278
rs112871624	11	27157860	21	1	20	331501	0.00633442	0.000301639	0.00603278
rs117725884	11	27169483	21	1	20	331501	0.00633442	0.000301639	0.00603278
rs1036865	11	27174607	21	1	20	331501	0.00633442	0.000301639	0.00603278
rs6484268	11	27190529	20	0	20	331502	0.00603278	0	0.00603278
rs118001124	11	27191666	20	0	20	331502	0.00603278	0	0.00603278
rs55976700	11	27192859	20	0	20	331502	0.00603278	0	0.00603278
rs7125977	11	27193466	20	0	20	331502	0.00603278	0	0.00603278
rs725015	11	27194934	20	0	20	331502	0.00603278	0	0.00603278
rs12363490	11	27204897	20	0	20	331502	0.00603278	0	0.00603278
rs1978952	11	27204924	20	0	20	331502	0.00603278	0	0.00603278
rs77065121	11	27209845	20	0	20	331502	0.00603278	0	0.00603278
rs76188478	11	27210389	20	0	20	331502	0.00603278	0	0.00603278
rs10835126	11	27217793	20	0	20	331502	0.00603278	0	0.00603278
rs76446919	11	27217822	20	0	20	331502	0.00603278	0	0.00603278
rs72882240	11	27218729	20	0	20	331502	0.00603278	0	0.00603278
rs11029863	11	27220728	20	0	20	331502	0.00603278	0	0.00603278
rs894517	11	27223289	20	0	20	331502	0.00603278	0	0.00603278
rs35298551	11	27224030	20	0	20	331502	0.00603278	0	0.00603278
rs1964434	11	27225418	20	0	20	331502	0.00603278	0	0.00603278
rs4101118	11	27229688	20	0	20	331502	0.00603278	0	0.00603278
rs117039273	11	27239030	19	0	19	331503	0.00573114	0	0.00573114
rs2882647	11	27247867	4	0	4	331518	0.00120656	0	0.00120656
rs6484278	11	27249506	4	0	4	331518	0.00120656	0	0.00120656
rs10742171	11	27260264	4	0	4	331518	0.00120656	0	0.00120656
rs11029885	11	27261039	4	0	4	331518	0.00120656	0	0.00120656
rs5004411	11	27262287	4	0	4	331518	0.00120656	0	0.00120656
rs11029892	11	27269546	4	0	4	331518	0.00120656	0	0.00120656
rs80261249	11	27280876	4	0	4	331518	0.00120656	0	0.00120656
rs79732374	11	27285025	4	0	4	331518	0.00120656	0	0.00120656
rs80007363	11	27321933	4	0	4	331518	0.00120656	0	0.00120656
rs10835157	11	27325462	4	0	4	331518	0.00120656	0	0.00120656
rs11029935	11	27337967	4	0	4	331518	0.00120656	0	0.00120656
rs11029942	11	27342117	4	0	4	331518	0.00120656	0	0.00120656
rs76597820	11	27342790	4	0	4	331518	0.00120656	0	0.00120656
rs10835163	11	27353309	4	0	4	331518	0.00120656	0	0.00120656
rs76482798	11	27359972	4	0	4	331518	0.00120656	0	0.00120656
rs80317617	11	27362257	4	0	4	331518	0.00120656	0	0.00120656
rs17244028	11	27362359	4	0	4	331518	0.00120656	0	0.00120656
rs117351395	11	27363218	4	0	4	331518	0.00120656	0	0.00120656
rs61887779	11	27364260	4	0	4	331518	0.00120656	0	0.00120656
rs56228026	11	27368904	0	0	0	331552	0	0	0
rs186613235	11	27371856	4	0	4	331518	0.00120656	0	0.00120656
rs10835169	11	27372239	4	0	4	331518	0.00120656	0	0.00120656
rs78520682	11	27374570	2	0	2	331520	0.000603278	0	0.000603278
rs148203428	11	27384429	2	1	1	331520	0.000603278	0.000301639	0.000301639
rs11549824	11	27384585	2	1	1	331520	0.000603278	0.000301639	0.000301639
rs72887882	11	27389681	2	1	1	331520	0.000603278	0.000301639	0.000301639
rs34804482	11	27389739	2	1	1	331520	0.000603278	0.000301639	0.000301639
rs199575399	11	27389898	2	1	1	331520	0.000603278	0.000301639	0.000301639
rs34717439	11	27390144	2	1	1	331520	0.000603278	0.000301639	0.000301639
rs78871767	11	27391961	0	0	0	331552	0	0	0
rs12284579	11	27393886	2	1	1	331520	0.000603278	0.000301639	0.000301639
rs1979400	11	27397067	2	1	1	331520	0.000603278	0.000301639	0.000301639
rs79570880	11	27398500	2	1	1	331520	0.000603278	0.000301639	0.000301639
rs117543292	11	27398727	2	1	1	331520	0.000603278	0.000301639	0.000301639
rs75496259	11	27400308	2	1	1	331520	0.000603278	0.000301639	0.000301639
rs2472625	11	27400717	2	1	1	331520	0.000603278	0.000301639	0.000301639
rs11029986	11	27401389	2	1	1	331520	0.000603278	0.000301639	0.000301639
rs79678951	11	27401554	2	1	1	331520	0.000603278	0.000301639	0.000301639
rs72889517	11	27421935	2	1	1	331520	0.000603278	0.000301639	0.000301639
rs61887835	11	27431166	2	1	1	331520	0.000603278	0.000301639	0.000301639
rs4448642	11	27443151	2	1	1	331520	0.000603278	0.000301639	0.000301639
rs78867611	11	27453743	2	1	1	331520	0.000603278	0.000301639	0.000301639
rs4074516	11	27465591	2	1	1	331520	0.000603278	0.000301639	0.000301639
rs4923445	11	27471596	2	1	1	331520	0.000603278	0.000301639	0.000301639
rs11030013	11	27477274	2	1	1	331520	0.000603278	0.000301639	0.000301639
rs72889565	11	27486942	2	1	1	331520	0.000603278	0.000301639	0.000301639
rs79971822	11	27490132	2	1	1	331520	0.000603278	0.000301639	0.000301639
rs4923447	11	27495259	2	1	1	331520	0.000603278	0.000301639	0.000301639
rs7934816	11	27518920	2	1	1	331520	0.000603278	0.000301639	0.000301639
rs117196481	11	27519718	2	1	1	331520	0.000603278	0.000301639	0.000301639
rs116874284	11	27520587	2	1	1	331520	0.000603278	0.000301639	0.000301639
rs10767644	11	27520671	2	1	1	331520	0.000603278	0.000301639	0.000301639
Affx-89011208	11	27521048	2	1	1	331520	0.000603278	0.000301639	0.000301639
rs190288799	11	27523055	2	1	1	331520	0.000603278	0.000301639	0.000301639
rs117038400	11	27523616	2	1	1	331520	0.000603278	0.000301639	0.000301639
rs17309825	11	27526105	2	1	1	331520	0.000603278	0.000301639	0.000301639
rs16917069	11	27526124	2	1	1	331520	0.000603278	0.000301639	0.000301639
rs7480781	11	27526474	2	1	1	331520	0.000603278	0.000301639	0.000301639
rs2242341	11	27528354	2	1	1	331520	0.000603278	0.000301639	0.000301639
rs58364169	11	27528727	2	1	1	331520	0.000603278	0.000301639	0.000301639
rs12098908	11	27532430	3	1	2	331519	0.000904917	0.000301639	0.000603278
rs77351929	11	27533794	3	1	2	331519	0.000904917	0.000301639	0.000603278
rs12577517	11	27533847	3	1	2	331519	0.000904917	0.000301639	0.000603278
rs61889565	11	27534260	3	1	2	331519	0.000904917	0.000301639	0.000603278
rs72889602	11	27538717	3	1	2	331519	0.000904917	0.000301639	0.000603278
rs72891405	11	27539018	3	1	2	331519	0.000904917	0.000301639	0.000603278
rs7127273	11	27540084	3	1	2	331519	0.000904917	0.000301639	0.000603278
rs5790657	11	27542242	3	1	2	331519	0.000904917	0.000301639	0.000603278
rs72891411	11	27544627	3	1	2	331519	0.000904917	0.000301639	0.000603278
rs12577576	11	27549273	3	1	2	331519	0.000904917	0.000301639	0.000603278
rs72891429	11	27556223	3	1	2	331519	0.000904917	0.000301639	0.000603278
rs988712	11	27563382	2	1	1	331520	0.000603278	0.000301639	0.000301639
rs79287827	11	27567092	2	1	1	331520	0.000603278	0.000301639	0.000301639
rs2883039	11	27573697	2	1	1	331520	0.000603278	0.000301639	0.000301639
rs1906654	11	27574408	2	1	1	331520	0.000603278	0.000301639	0.000301639
rs10835195	11	27577231	2	1	1	331520	0.000603278	0.000301639	0.000301639
rs186375045	11	27579646	2	1	1	331520	0.000603278	0.000301639	0.000301639
rs74233741	11	27579928	2	1	1	331520	0.000603278	0.000301639	0.000301639
rs7481311	11	27583129	2	1	1	331520	0.000603278	0.000301639	0.000301639
rs74850817	11	27584786	2	1	1	331520	0.000603278	0.000301639	0.000301639
rs58174260	11	27591252	2	1	1	331520	0.000603278	0.000301639	0.000301639
rs16917124	11	27594702	2	1	1	331520	0.000603278	0.000301639	0.000301639
rs11030056	11	27604203	2	1	1	331520	0.000603278	0.000301639	0.000301639
rs117738866	11	27604634	2	1	1	331520	0.000603278	0.000301639	0.000301639
rs12574323	11	27612961	2	1	1	331520	0.000603278	0.000301639	0.000301639
rs12574325	11	27613048	2	1	1	331520	0.000603278	0.000301639	0.000301639
rs74425542	11	27613747	2	1	1	331520	0.000603278	0.000301639	0.000301639
rs16917135	11	27614705	2	1	1	331520	0.000603278	0.000301639	0.000301639
rs72874701	11	27620319	1	1	0	331521	0.000301639	0.000301639	0
rs116960959	11	27626162	1	1	0	331521	0.000301639	0.000301639	0
rs55634147	11	27629719	1	1	0	331521	0.000301639	0.000301639	0
rs35051342	11	27634373	1	1	0	331521	0.000301639	0.000301639	0
rs76023508	11	27635206	1	1	0	331521	0.000301639	0.000301639	0
rs117571072	11	27636059	1	1	0	331521	0.000301639	0.000301639	0
rs1488830	11	27636885	1	1	0	331521	0.000301639	0.000301639	0
rs10767654	11	27640223	1	1	0	331521	0.000301639	0.000301639	0
rs11030084	11	27643725	1	1	0	331521	0.000301639	0.000301639	0
rs7116850	11	27645530	1	1	0	331521	0.000301639	0.000301639	0
rs117145980	11	27646016	1	1	0	331521	0.000301639	0.000301639	0
rs4074134	11	27647285	1	1	0	331521	0.000301639	0.000301639	0
rs36029218	11	27648371	1	1	0	331521	0.000301639	0.000301639	0
rs4923457	11	27648580	1	1	0	331521	0.000301639	0.000301639	0
rs4923460	11	27656789	1	1	0	331521	0.000301639	0.000301639	0
rs77673893	11	27656851	1	1	0	331521	0.000301639	0.000301639	0
rs4923461	11	27656910	1	1	0	331521	0.000301639	0.000301639	0
rs74601017	11	27660650	1	1	0	331521	0.000301639	0.000301639	0
rs113829044	11	27664695	1	1	0	331521	0.000301639	0.000301639	0
rs925946	11	27667202	1	1	0	331521	0.000301639	0.000301639	0
rs77189853	11	27668230	1	1	0	331521	0.000301639	0.000301639	0
rs10501087	11	27670108	1	1	0	331521	0.000301639	0.000301639	0
rs41282914	11	27676984	1	1	0	331521	0.000301639	0.000301639	0
rs41282916	11	27678203	1	1	0	331521	0.000301639	0.000301639	0
rs2353512	11	27679662	1	1	0	331521	0.000301639	0.000301639	0
rs6265	11	27679916	1	1	0	331521	0.000301639	0.000301639	0
rs8192466	11	27680107	1	1	0	331521	0.000301639	0.000301639	0
rs3750934	11	27680195	1	1	0	331521	0.000301639	0.000301639	0
rs2049045	11	27694241	1	1	0	331521	0.000301639	0.000301639	0
Affx-52349800	11	27695731	1	1	0	331521	0.000301639	0.000301639	0
rs75298795	11	27696319	1	1	0	331521	0.000301639	0.000301639	0
rs78531552	11	27699411	1	1	0	331521	0.000301639	0.000301639	0
rs7103411	11	27700125	1	1	0	331521	0.000301639	0.000301639	0
rs10835211	11	27701365	1	1	0	331521	0.000301639	0.000301639	0
rs16917237	11	27702383	1	1	0	331521	0.000301639	0.000301639	0
rs6484320	11	27703188	1	1	0	331521	0.000301639	0.000301639	0
Affx-35615732	11	27720937	1	1	0	331521	0.000301639	0.000301639	0
rs2030323	11	27728539	0	0	0	331552	0	0	0
rs79187269	11	27733767	0	0	0	331552	0	0	0
rs117853517	11	27736029	0	0	0	331552	0	0	0
rs55958405	11	27745683	0	0	0	331552	0	0	0
rs11030123	11	27748285	0	0	0	331552	0	0	0
rs17309930	11	27748493	0	0	0	331552	0	0	0
rs727155	11	27750449	0	0	0	331552	0	0	0
rs11030125	11	27755478	0	0	0	331552	0	0	0
rs17309944	11	27764496	0	0	0	331552	0	0	0
rs17309958	11	27765787	0	0	0	331552	0	0	0
rs72887709	11	27766758	0	0	0	331552	0	0	0
rs79453823	11	27769156	0	0	0	331552	0	0	0
rs72887715	11	27770979	0	0	0	331552	0	0	0
rs80331098	11	27775906	0	0	0	331552	0	0	0
rs2172229	11	27776622	0	0	0	331552	0	0	0
rs78453110	11	27776773	0	0	0	331552	0	0	0
rs117130980	11	27776879	0	0	0	331552	0	0	0
rs74591255	11	27779018	0	0	0	331552	0	0	0
rs72887725	11	27779215	0	0	0	331552	0	0	0
rs728633	11	27781979	0	0	0	331552	0	0	0
rs11030134	11	27786474	0	0	0	331552	0	0	0
rs10501089	11	27788859	0	0	0	331552	0	0	0
rs7933639	11	27791994	0	0	0	331552	0	0	0
rs34452566	11	27793470	0	0	0	331552	0	0	0
rs10835223	11	27800107	0	0	0	331552	0	0	0
rs72887755	11	27801789	0	0	0	331552	0	0	0
rs117097517	11	27811712	0	0	0	331552	0	0	0
rs72891921	11	27813531	0	0	0	331552	0	0	0
rs117369238	11	27822771	0	0	0	331552	0	0	0
rs78947649	11	27825078	0	0	0	331552	0	0	0
rs722607	11	27836736	0	0	0	331552	0	0	0
rs10767674	11	27844415	0	0	0	331552	0	0	0
rs11030152	11	27852685	0	0	0	331552	0	0	0
rs17309979	11	27852849	0	0	0	331552	0	0	0
rs12281382	11	27856509	0	0	0	331552	0	0	0
rs117595369	11	27874027	0	0	0	331552	0	0	0
rs113215194	11	27885065	0	0	0	331552	0	0	0
rs79776107	11	27885995	0	0	0	331552	0	0	0
rs61890097	11	27901952	0	0	0	331552	0	0	0
rs10835233	11	27901978	0	0	0	331552	0	0	0
rs2726837	11	27902340	0	0	0	331552	0	0	0
rs75888767	11	27904978	0	0	0	331552	0	0	0
rs10767675	11	27924494	0	0	0	331552	0	0	0
rs78976612	11	27927772	0	0	0	331552	0	0	0
rs6484342	11	27928708	0	0	0	331552	0	0	0
rs117805739	11	27930009	0	0	0	331552	0	0	0
rs116860953	11	27930226	0	0	0	331552	0	0	0
rs2692495	11	27957427	0	0	0	331552	0	0	0
rs7131322	11	27960541	0	0	0	331552	0	0	0
rs72874450	11	27967223	0	0	0	331552	0	0	0
rs77143369	11	27970101	0	0	0	331552	0	0	0
rs1464896	11	27978450	0	0	0	331552	0	0	0
rs78745531	11	27985341	0	0	0	331552	0	0	0
rs117209400	11	27987520	0	0	0	331552	0	0	0
rs79301259	11	27999638	0	0	0	331552	0	0	0
rs10742182	11	28007269	0	0	0	331552	0	0	0
rs1568889	11	28009463	0	0	0	331552	0	0	0
rs12417122	11	28013323	0	0	0	331552	0	0	0
rs10835258	11	28028911	0	0	0	331552	0	0	0
rs111791257	11	28044848	0	0	0	331552	0	0	0
rs199512613	11	28045363	0	0	0	331552	0	0	0
rs77510208	11	28053517	0	0	0	331552	0	0	0
rs17244282	11	28055949	0	0	0	331552	0	0	0
rs10458896	11	28057957	0	0	0	331552	0	0	0
rs117698845	11	28058515	0	0	0	331552	0	0	0
rs16917685	11	28062429	0	0	0	331552	0	0	0
rs79312974	11	28071201	0	0	0	331552	0	0	0
rs117596282	11	28076685	0	0	0	331552	0	0	0
rs34913484	11	28106253	0	0	0	331552	0	0	0
rs117619122	11	28107022	0	0	0	331552	0	0	0
rs12272419	11	28110151	0	0	0	331552	0	0	0
rs79761447	11	28111470	0	0	0	331552	0	0	0
rs2062269	11	28116537	0	0	0	331552	0	0	0
rs111981873	11	28120992	0	0	0	331552	0	0	0
rs61888972	11	28139727	0	0	0	331552	0	0	0
rs1351787	11	28190747	0	0	0	331552	0	0	0
rs17310125	11	28230627	0	0	0	331552	0	0	0
rs117050257	11	28231197	0	0	0	331552	0	0	0
Affx-80279824	11	28232646	0	0	0	331552	0	0	0
rs11601602	11	28233768	0	0	0	331552	0	0	0
rs77271404	11	28247769	0	0	0	331552	0	0	0
rs117982952	11	28247844	0	0	0	331552	0	0	0
rs2354426	11	28260444	0	0	0	331552	0	0	0
rs61889025	11	28273682	0	0	0	331552	0	0	0
rs73438505	11	28289161	0	0	0	331552	0	0	0
rs1032091	11	28292078	0	0	0	331552	0	0	0
rs79360373	11	28307404	0	0	0	331552	0	0	0
rs74566741	11	28308199	0	0	0	331552	0	0	0
rs117064875	11	28313112	0	0	0	331552	0	0	0
rs72878304	11	28324700	0	0	0	331552	0	0	0
rs144342790	11	28329815	0	0	0	331552	0	0	0
rs111732801	11	28337944	0	0	0	331552	0	0	0
rs116916289	11	28342195	0	0	0	331552	0	0	0
rs7124454	11	28342580	0	0	0	331552	0	0	0
rs17650424	11	28342660	0	0	0	331552	0	0	0
rs75961546	11	28350871	0	0	0	331552	0	0	0
rs72878339	11	28376510	0	0	0	331552	0	0	0
rs117467266	11	28377743	0	0	0	331552	0	0	0
rs4567438	11	28380051	0	0	0	331552	0	0	0
rs72878359	11	28401622	1	0	1	331521	0.000301639	0	0.000301639
rs117012107	11	28422716	1	0	1	331521	0.000301639	0	0.000301639
rs61890889	11	28426241	1	0	1	331521	0.000301639	0	0.000301639
rs55708611	11	28427146	1	0	1	331521	0.000301639	0	0.000301639
rs10501098	11	28436499	1	0	1	331521	0.000301639	0	0.000301639
rs117375950	11	28456071	1	0	1	331521	0.000301639	0	0.000301639
rs34247040	11	28457284	1	0	1	331521	0.000301639	0	0.000301639
rs117971403	11	28457576	1	0	1	331521	0.000301639	0	0.000301639
rs7111851	11	28464705	1	0	1	331521	0.000301639	0	0.000301639
rs117504832	11	28467720	1	0	1	331521	0.000301639	0	0.000301639
rs12361975	11	28472025	1	0	1	331521	0.000301639	0	0.000301639
rs76094962	11	28485359	1	0	1	331521	0.000301639	0	0.000301639
rs117329294	11	28497838	1	0	1	331521	0.000301639	0	0.000301639
rs113075270	11	28502550	1	0	1	331521	0.000301639	0	0.000301639
rs79509437	11	28504072	1	0	1	331521	0.000301639	0	0.000301639
rs75366718	11	28543238	1	0	1	331521	0.000301639	0	0.000301639
rs72884037	11	28544347	1	0	1	331521	0.000301639	0	0.000301639
rs17575677	11	28556512	1	0	1	331521	0.000301639	0	0.000301639
rs112718809	11	28570144	1	0	1	331521	0.000301639	0	0.000301639
rs77748297	11	28572706	1	0	1	331521	0.000301639	0	0.000301639
rs10835358	11	28578068	1	0	1	331521	0.000301639	0	0.000301639
rs1596299	11	28581557	1	0	1	331521	0.000301639	0	0.000301639
rs12294408	11	28583968	1	0	1	331521	0.000301639	0	0.000301639
rs16918024	11	28588426	1	0	1	331521	0.000301639	0	0.000301639
rs118066483	11	28594849	1	0	1	331521	0.000301639	0	0.000301639
rs4520584	11	28612392	1	0	1	331521	0.000301639	0	0.000301639
rs7118207	11	28613337	1	0	1	331521	0.000301639	0	0.000301639
rs117817907	11	28616953	1	0	1	331521	0.000301639	0	0.000301639
rs10835362	11	28626786	1	0	1	331521	0.000301639	0	0.000301639
rs116870146	11	28634381	1	0	1	331521	0.000301639	0	0.000301639
rs10835372	11	28643913	1	0	1	331521	0.000301639	0	0.000301639
rs79644090	11	28645349	1	0	1	331521	0.000301639	0	0.000301639
rs56387403	11	28665337	1	0	1	331521	0.000301639	0	0.000301639
rs77873372	11	28669036	1	0	1	331521	0.000301639	0	0.000301639
rs76870763	11	28673789	1	0	1	331521	0.000301639	0	0.000301639
rs75816443	11	28678784	1	0	1	331521	0.000301639	0	0.000301639
rs12575829	11	28680737	1	0	1	331521	0.000301639	0	0.000301639
rs11030405	11	28682209	1	0	1	331521	0.000301639	0	0.000301639
rs11030409	11	28693974	1	0	1	331521	0.000301639	0	0.000301639
rs79181150	11	28695446	1	0	1	331521	0.000301639	0	0.000301639
rs74613264	11	28704531	1	0	1	331521	0.000301639	0	0.000301639
rs117841313	11	28704850	1	0	1	331521	0.000301639	0	0.000301639
rs117599158	11	28706331	1	0	1	331521	0.000301639	0	0.000301639
rs4923558	11	28708256	1	0	1	331521	0.000301639	0	0.000301639
rs4922808	11	28708258	1	0	1	331521	0.000301639	0	0.000301639
rs11030411	11	28710946	1	0	1	331521	0.000301639	0	0.000301639
rs75261174	11	28715284	1	0	1	331521	0.000301639	0	0.000301639
rs478800	11	28720900	1	0	1	331521	0.000301639	0	0.000301639
rs72885670	11	28722010	1	0	1	331521	0.000301639	0	0.000301639
rs10835393	11	28722378	1	0	1	331521	0.000301639	0	0.000301639
rs12360565	11	28723710	1	0	1	331521	0.000301639	0	0.000301639
rs78900673	11	28726454	1	0	1	331521	0.000301639	0	0.000301639
rs566534	11	28730053	1	0	1	331521	0.000301639	0	0.000301639
rs11602636	11	28733257	1	0	1	331521	0.000301639	0	0.000301639
rs117781395	11	28737376	1	0	1	331521	0.000301639	0	0.000301639
rs78459754	11	28743727	1	0	1	331521	0.000301639	0	0.000301639
rs72887559	11	28753278	1	0	1	331521	0.000301639	0	0.000301639
rs7931920	11	28759252	1	0	1	331521	0.000301639	0	0.000301639
rs75914304	11	28762329	1	0	1	331521	0.000301639	0	0.000301639
rs61891662	11	28769084	1	0	1	331521	0.000301639	0	0.000301639
rs78268978	11	28771080	1	0	1	331521	0.000301639	0	0.000301639
rs76781887	11	28773663	1	0	1	331521	0.000301639	0	0.000301639
rs494798	11	28778152	1	0	1	331521	0.000301639	0	0.000301639
rs11030426	11	28781128	1	0	1	331521	0.000301639	0	0.000301639
rs117183444	11	28783130	1	0	1	331521	0.000301639	0	0.000301639
rs142866284	11	28790003	1	0	1	331521	0.000301639	0	0.000301639
rs118016316	11	28792489	1	0	1	331521	0.000301639	0	0.000301639
rs116958669	11	28820025	1	0	1	331521	0.000301639	0	0.000301639
rs11030451	11	28838085	1	0	1	331521	0.000301639	0	0.000301639
rs118152721	11	28841381	1	0	1	331521	0.000301639	0	0.000301639
rs117805911	11	28842309	1	0	1	331521	0.000301639	0	0.000301639
rs1878532	11	28852980	1	0	1	331521	0.000301639	0	0.000301639
rs10835415	11	28854844	1	0	1	331521	0.000301639	0	0.000301639
rs72889471	11	28855560	1	0	1	331521	0.000301639	0	0.000301639
rs9633860	11	28858612	1	0	1	331521	0.000301639	0	0.000301639
rs117960692	11	28863882	1	0	1	331521	0.000301639	0	0.000301639
rs11030463	11	28865229	1	0	1	331521	0.000301639	0	0.000301639
rs2945077	11	28876003	1	0	1	331521	0.000301639	0	0.000301639
rs191621993	11	28883528	1	0	1	331521	0.000301639	0	0.000301639
rs76160029	11	28884695	1	0	1	331521	0.000301639	0	0.000301639
rs12364790	11	28890240	1	0	1	331521	0.000301639	0	0.000301639
rs6484404	11	28898610	1	0	1	331521	0.000301639	0	0.000301639
rs7119691	11	28902163	1	0	1	331521	0.000301639	0	0.000301639
rs117442383	11	28909052	1	0	1	331521	0.000301639	0	0.000301639
rs77343637	11	28923520	1	0	1	331521	0.000301639	0	0.000301639
rs4923583	11	28948495	1	0	1	331521	0.000301639	0	0.000301639
rs150137221	11	28958790	1	0	1	331521	0.000301639	0	0.000301639
rs72874581	11	28962712	1	0	1	331521	0.000301639	0	0.000301639
rs934463	11	28962881	1	0	1	331521	0.000301639	0	0.000301639
rs76454443	11	28966764	1	0	1	331521	0.000301639	0	0.000301639
rs80350147	11	28970148	1	0	1	331521	0.000301639	0	0.000301639
rs11030520	11	28976033	1	0	1	331521	0.000301639	0	0.000301639
rs77559296	11	28976150	1	0	1	331521	0.000301639	0	0.000301639
rs116969907	11	28988479	1	0	1	331521	0.000301639	0	0.000301639
rs11604737	11	28997421	1	0	1	331521	0.000301639	0	0.000301639
rs190574013	11	29003405	0	0	0	331552	0	0	0
rs7126178	11	29016502	0	0	0	331552	0	0	0
rs982286	11	29023028	0	0	0	331552	0	0	0
rs74618738	11	29023141	0	0	0	331552	0	0	0
rs117479679	11	29024427	0	0	0	331552	0	0	0
rs61890488	11	29043346	0	0	0	331552	0	0	0
rs117871242	11	29054998	0	0	0	331552	0	0	0
rs4923590	11	29061816	0	0	0	331552	0	0	0
rs72878203	11	29074632	0	0	0	331552	0	0	0
rs61261916	11	29102530	0	0	0	331552	0	0	0
rs72878290	11	29109843	0	0	0	331552	0	0	0
rs117557032	11	29112633	0	0	0	331552	0	0	0
rs12281926	11	29115687	0	0	0	331552	0	0	0
rs117161549	11	29119219	0	0	0	331552	0	0	0
rs77521774	11	29140783	0	0	0	331552	0	0	0
rs2958632	11	29153322	0	0	0	331552	0	0	0
rs2933158	11	29159509	0	0	0	331552	0	0	0
rs7951440	11	29165578	0	0	0	331552	0	0	0
rs76052399	11	29187439	0	0	0	331552	0	0	0
rs8181513	11	29191130	0	0	0	331552	0	0	0
rs1491818	11	29195137	0	0	0	331552	0	0	0
rs75306065	11	29206204	0	0	0	331552	0	0	0
rs77473269	11	29210699	0	0	0	331552	0	0	0
rs7949413	11	29210862	0	0	0	331552	0	0	0
rs77546336	11	29219699	0	0	0	331552	0	0	0
rs117434351	11	29228649	0	0	0	331552	0	0	0
rs2467596	11	29231610	0	0	0	331552	0	0	0
rs117496204	11	29234462	0	0	0	331552	0	0	0
rs111353492	11	29246072	0	0	0	331552	0	0	0
rs17609071	11	29248671	0	0	0	331552	0	0	0
rs1502448	11	29250445	0	0	0	331552	0	0	0
rs11030629	11	29253663	0	0	0	331552	0	0	0
rs4133616	11	29266635	0	0	0	331552	0	0	0
rs79312344	11	29271408	0	0	0	331552	0	0	0
rs10742218	11	29272543	0	0	0	331552	0	0	0
rs16918880	11	29276505	0	0	0	331552	0	0	0
rs7129472	11	29282964	0	0	0	331552	0	0	0
rs117576216	11	29284035	0	0	0	331552	0	0	0
rs12295843	11	29297111	0	0	0	331552	0	0	0
rs11030658	11	29303045	0	0	0	331552	0	0	0
rs17513635	11	29303546	0	0	0	331552	0	0	0
rs117217214	11	29303661	0	0	0	331552	0	0	0
rs117712562	11	29304243	0	0	0	331552	0	0	0
rs113718263	11	29304376	0	0	0	331552	0	0	0
rs117329134	11	29306356	0	0	0	331552	0	0	0
rs117938924	11	29312211	0	0	0	331552	0	0	0
rs117580357	11	29319422	0	0	0	331552	0	0	0
rs72883765	11	29333574	0	0	0	331552	0	0	0
rs7942993	11	29337182	0	0	0	331552	0	0	0
rs17297819	11	29352394	1	1	0	331521	0.000301639	0.000301639	0
rs55672067	11	29353127	1	1	0	331521	0.000301639	0.000301639	0
rs7126910	11	29365108	1	1	0	331521	0.000301639	0.000301639	0
rs2793474	11	29379941	1	1	0	331521	0.000301639	0.000301639	0
rs7942598	11	29381884	1	1	0	331521	0.000301639	0.000301639	0
rs2793473	11	29385175	1	1	0	331521	0.000301639	0.000301639	0
rs76842522	11	29385822	1	1	0	331521	0.000301639	0.000301639	0
rs79713628	11	29389538	1	1	0	331521	0.000301639	0.000301639	0
rs118065342	11	29404645	1	1	0	331521	0.000301639	0.000301639	0
rs71451165	11	29405492	1	1	0	331521	0.000301639	0.000301639	0
rs6484453	11	29410030	1	1	0	331521	0.000301639	0.000301639	0
rs792520	11	29413728	1	1	0	331521	0.000301639	0.000301639	0
rs7120251	11	29416204	1	1	0	331521	0.000301639	0.000301639	0
rs2667422	11	29419408	1	1	0	331521	0.000301639	0.000301639	0
rs10835519	11	29430162	1	1	0	331521	0.000301639	0.000301639	0
rs79481920	11	29453802	1	1	0	331521	0.000301639	0.000301639	0
rs2667434	11	29454805	1	1	0	331521	0.000301639	0.000301639	0
rs35934227	11	29458062	1	1	0	331521	0.000301639	0.000301639	0
rs75181531	11	29461047	1	1	0	331521	0.000301639	0.000301639	0
rs75796131	11	29462374	1	1	0	331521	0.000301639	0.000301639	0
rs116935619	11	29471517	1	1	0	331521	0.000301639	0.000301639	0
rs1231602	11	29471837	1	1	0	331521	0.000301639	0.000301639	0
rs12281537	11	29474446	1	1	0	331521	0.000301639	0.000301639	0
rs10767809	11	29475113	1	1	0	331521	0.000301639	0.000301639	0
rs11030711	11	29476055	1	1	0	331521	0.000301639	0.000301639	0
rs10488789	11	29477653	1	1	0	331521	0.000301639	0.000301639	0
rs10488790	11	29478337	1	1	0	331521	0.000301639	0.000301639	0
rs584041	11	29488271	1	1	0	331521	0.000301639	0.000301639	0
rs74606344	11	29498903	1	1	0	331521	0.000301639	0.000301639	0
rs1511518	11	29500160	1	1	0	331521	0.000301639	0.000301639	0
rs116991901	11	29500962	1	1	0	331521	0.000301639	0.000301639	0
rs1231600	11	29501022	1	1	0	331521	0.000301639	0.000301639	0
rs329525	11	29503230	1	1	0	331521	0.000301639	0.000301639	0
rs10835530	11	29503682	1	1	0	331521	0.000301639	0.000301639	0
rs113246995	11	29514947	1	1	0	331521	0.000301639	0.000301639	0
rs329536	11	29517984	1	1	0	331521	0.000301639	0.000301639	0
rs78123318	11	29518842	1	1	0	331521	0.000301639	0.000301639	0
rs76390700	11	29523747	1	1	0	331521	0.000301639	0.000301639	0
rs2063476	11	29529081	1	1	0	331521	0.000301639	0.000301639	0
rs1231637	11	29530247	1	1	0	331521	0.000301639	0.000301639	0
rs72887371	11	29530618	1	1	0	331521	0.000301639	0.000301639	0
rs9666212	11	29531097	1	1	0	331521	0.000301639	0.000301639	0
rs2667415	11	29534277	1	1	0	331521	0.000301639	0.000301639	0
rs75691328	11	29538983	1	1	0	331521	0.000301639	0.000301639	0
rs79865016	11	29543710	1	1	0	331521	0.000301639	0.000301639	0
rs2137063	11	29545690	1	1	0	331521	0.000301639	0.000301639	0
rs1397868	11	29554270	1	1	0	331521	0.000301639	0.000301639	0
rs1511512	11	29559404	1	1	0	331521	0.000301639	0.000301639	0
rs76077731	11	29562437	1	1	0	331521	0.000301639	0.000301639	0
rs7114878	11	29575700	1	1	0	331521	0.000301639	0.000301639	0
rs118070338	11	29599034	1	1	0	331521	0.000301639	0.000301639	0
rs117300970	11	29600366	1	1	0	331521	0.000301639	0.000301639	0
rs75345324	11	29602028	1	1	0	331521	0.000301639	0.000301639	0
rs117972502	11	29605973	1	1	0	331521	0.000301639	0.000301639	0
rs7938672	11	29630345	1	1	0	331521	0.000301639	0.000301639	0
rs704622	11	29633417	1	1	0	331521	0.000301639	0.000301639	0
rs326789	11	29642280	1	1	0	331521	0.000301639	0.000301639	0
rs11030764	11	29655160	1	1	0	331521	0.000301639	0.000301639	0
rs2447045	11	29659444	1	1	0	331521	0.000301639	0.000301639	0
rs78611960	11	29659497	1	1	0	331521	0.000301639	0.000301639	0
rs72890975	11	29664580	1	1	0	331521	0.000301639	0.000301639	0
rs113331570	11	29668616	1	1	0	331521	0.000301639	0.000301639	0
rs1868909	11	29672604	1	1	0	331521	0.000301639	0.000301639	0
rs326712	11	29672674	1	1	0	331521	0.000301639	0.000301639	0
rs324300	11	29674831	1	1	0	331521	0.000301639	0.000301639	0
rs12807765	11	29675996	1	1	0	331521	0.000301639	0.000301639	0
rs78866358	11	29681700	1	1	0	331521	0.000301639	0.000301639	0
rs77710695	11	29692276	1	1	0	331521	0.000301639	0.000301639	0
rs77300518	11	29692317	1	1	0	331521	0.000301639	0.000301639	0
rs117582615	11	29693548	1	1	0	331521	0.000301639	0.000301639	0
rs11822885	11	29696688	1	1	0	331521	0.000301639	0.000301639	0
rs17303261	11	29696991	1	1	0	331521	0.000301639	0.000301639	0
rs73443734	11	29704357	1	1	0	331521	0.000301639	0.000301639	0
rs116911357	11	29712615	1	1	0	331521	0.000301639	0.000301639	0
rs2571355	11	29729686	1	1	0	331521	0.000301639	0.000301639	0
rs12146467	11	29731276	1	1	0	331521	0.000301639	0.000301639	0
rs322614	11	29755547	1	1	0	331521	0.000301639	0.000301639	0
rs12365225	11	29757605	1	1	0	331521	0.000301639	0.000301639	0
rs78956776	11	29763495	1	1	0	331521	0.000301639	0.000301639	0
rs72878774	11	29767865	1	1	0	331521	0.000301639	0.000301639	0
rs117600906	11	29768419	1	1	0	331521	0.000301639	0.000301639	0
rs117022136	11	29770422	1	1	0	331521	0.000301639	0.000301639	0
rs2758704	11	29782686	1	1	0	331521	0.000301639	0.000301639	0
rs77191611	11	29794096	1	1	0	331521	0.000301639	0.000301639	0
rs10835568	11	29797429	1	1	0	331521	0.000301639	0.000301639	0
rs4408284	11	29800878	1	1	0	331521	0.000301639	0.000301639	0
rs80303234	11	29802521	1	1	0	331521	0.000301639	0.000301639	0
rs11030828	11	29822057	1	1	0	331521	0.000301639	0.000301639	0
rs16919834	11	29822408	1	1	0	331521	0.000301639	0.000301639	0
rs322623	11	29823335	1	1	0	331521	0.000301639	0.000301639	0
rs11030830	11	29824779	1	1	0	331521	0.000301639	0.000301639	0
rs182720405	11	29825134	1	1	0	331521	0.000301639	0.000301639	0
rs74516278	11	29829263	1	1	0	331521	0.000301639	0.000301639	0
rs118145373	11	29841601	1	1	0	331521	0.000301639	0.000301639	0
rs76622155	11	29857519	1	1	0	331521	0.000301639	0.000301639	0
rs74490195	11	29858036	1	1	0	331521	0.000301639	0.000301639	0
rs17611611	11	29865778	1	1	0	331521	0.000301639	0.000301639	0
rs2210920	11	29879119	1	1	0	331521	0.000301639	0.000301639	0
rs11030851	11	29881050	1	1	0	331521	0.000301639	0.000301639	0
rs76666352	11	29882400	1	1	0	331521	0.000301639	0.000301639	0
rs77789848	11	29884262	1	1	0	331521	0.000301639	0.000301639	0
rs79196603	11	29886019	1	1	0	331521	0.000301639	0.000301639	0
rs72878935	11	29886101	1	1	0	331521	0.000301639	0.000301639	0
rs10835599	11	29892568	1	1	0	331521	0.000301639	0.000301639	0
rs11030862	11	29897704	1	1	0	331521	0.000301639	0.000301639	0
rs74540476	11	29902098	1	1	0	331521	0.000301639	0.000301639	0
rs117002476	11	29909676	1	1	0	331521	0.000301639	0.000301639	0
rs61885683	11	29914282	1	1	0	331521	0.000301639	0.000301639	0
rs117634297	11	29922304	1	1	0	331521	0.000301639	0.000301639	0
rs72874606	11	29937403	1	1	0	331521	0.000301639	0.000301639	0
rs117504504	11	29940029	0	0	0	331552	0	0	0
rs12226027	11	29944982	1	1	0	331521	0.000301639	0.000301639	0
rs12576044	11	29948481	1	1	0	331521	0.000301639	0.000301639	0
rs17612449	11	29953725	2	2	0	331520	0.000603278	0.000603278	0
rs61885709	11	29957675	2	2	0	331520	0.000603278	0.000603278	0
rs116887893	11	29980712	2	2	0	331520	0.000603278	0.000603278	0
rs186351296	11	29982667	2	2	0	331520	0.000603278	0.000603278	0
rs79749848	11	29990740	2	2	0	331520	0.000603278	0.000603278	0
rs77794902	11	29993560	2	2	0	331520	0.000603278	0.000603278	0
rs2993051	11	29994465	2	2	0	331520	0.000603278	0.000603278	0
rs78765175	11	30003531	2	2	0	331520	0.000603278	0.000603278	0
rs117647608	11	30003675	2	2	0	331520	0.000603278	0.000603278	0
rs10835606	11	30004238	2	2	0	331520	0.000603278	0.000603278	0
rs56345802	11	30010183	2	2	0	331520	0.000603278	0.000603278	0
rs533448	11	30012458	2	2	0	331520	0.000603278	0.000603278	0
rs11030916	11	30026848	2	2	0	331520	0.000603278	0.000603278	0
rs77897257	11	30028361	2	2	0	331520	0.000603278	0.000603278	0
rs200498416	11	30032337	2	2	0	331520	0.000603278	0.000603278	0
rs3802914	11	30033191	2	2	0	331520	0.000603278	0.000603278	0
rs12274395	11	30042606	2	2	0	331520	0.000603278	0.000603278	0
rs182349469	11	30043719	2	2	0	331520	0.000603278	0.000603278	0
rs60354078	11	30044141	2	2	0	331520	0.000603278	0.000603278	0
rs74594438	11	30045794	2	2	0	331520	0.000603278	0.000603278	0
rs9667185	11	30054716	2	2	0	331520	0.000603278	0.000603278	0
rs1425172	11	30056918	2	2	0	331520	0.000603278	0.000603278	0
rs11030926	11	30057606	2	2	0	331520	0.000603278	0.000603278	0
rs56123109	11	30059503	2	2	0	331520	0.000603278	0.000603278	0
rs7121585	11	30059736	2	2	0	331520	0.000603278	0.000603278	0
rs79073026	11	30066111	2	2	0	331520	0.000603278	0.000603278	0
rs664956	11	30070199	2	2	0	331520	0.000603278	0.000603278	0
rs76033378	11	30071277	2	2	0	331520	0.000603278	0.000603278	0
rs74598249	11	30095028	2	2	0	331520	0.000603278	0.000603278	0
rs78622184	11	30100213	2	2	0	331520	0.000603278	0.000603278	0
rs12574299	11	30131974	2	2	0	331520	0.000603278	0.000603278	0
rs11327680	11	30132709	2	2	0	331520	0.000603278	0.000603278	0
rs12797015	11	30135331	2	2	0	331520	0.000603278	0.000603278	0
rs72882346	11	30138345	2	2	0	331520	0.000603278	0.000603278	0
rs1656788	11	30142124	2	2	0	331520	0.000603278	0.000603278	0
rs17694004	11	30149302	2	2	0	331520	0.000603278	0.000603278	0
rs1561090	11	30156168	2	2	0	331520	0.000603278	0.000603278	0
rs75949945	11	30158907	2	2	0	331520	0.000603278	0.000603278	0
rs117449368	11	30162228	2	2	0	331520	0.000603278	0.000603278	0
rs7129554	11	30169998	2	2	0	331520	0.000603278	0.000603278	0
rs4506622	11	30191089	2	2	0	331520	0.000603278	0.000603278	0
rs116893435	11	30197088	2	2	0	331520	0.000603278	0.000603278	0
rs2682344	11	30206846	2	2	0	331520	0.000603278	0.000603278	0
rs35983068	11	30215430	2	2	0	331520	0.000603278	0.000603278	0
rs72885942	11	30216443	2	2	0	331520	0.000603278	0.000603278	0
rs117781421	11	30223228	2	2	0	331520	0.000603278	0.000603278	0
rs118175327	11	30225324	2	2	0	331520	0.000603278	0.000603278	0
rs17701862	11	30226889	2	2	0	331520	0.000603278	0.000603278	0
rs74344327	11	30231341	2	2	0	331520	0.000603278	0.000603278	0
rs521371	11	30231758	2	2	0	331520	0.000603278	0.000603278	0
rs77863985	11	30249136	2	2	0	331520	0.000603278	0.000603278	0
rs1716022	11	30250177	2	2	0	331520	0.000603278	0.000603278	0
rs6170	11	30253508	2	2	0	331520	0.000603278	0.000603278	0
rs148454792	11	30255284	2	2	0	331520	0.000603278	0.000603278	0
Affx-80241517	11	30255300	2	2	0	331520	0.000603278	0.000603278	0
rs7951733	11	30261968	2	2	0	331520	0.000603278	0.000603278	0
rs116847864	11	30268618	2	2	0	331520	0.000603278	0.000603278	0
rs689233	11	30270667	2	2	0	331520	0.000603278	0.000603278	0
rs549346	11	30271159	2	2	0	331520	0.000603278	0.000603278	0
rs4379811	11	30294760	3	2	1	331519	0.000904917	0.000603278	0.000301639
rs4359180	11	30303443	3	2	1	331519	0.000904917	0.000603278	0.000301639
rs117811813	11	30308527	3	2	1	331519	0.000904917	0.000603278	0.000301639
rs61886120	11	30326119	3	2	1	331519	0.000904917	0.000603278	0.000301639
rs4112796	11	30340362	3	2	1	331519	0.000904917	0.000603278	0.000301639
rs1222216	11	30346052	3	2	1	331519	0.000904917	0.000603278	0.000301639
rs117493319	11	30367314	3	2	1	331519	0.000904917	0.000603278	0.000301639
rs74331022	11	30372818	3	2	1	331519	0.000904917	0.000603278	0.000301639
rs12294104	11	30382899	3	2	1	331519	0.000904917	0.000603278	0.000301639
rs80268871	11	30395448	3	2	1	331519	0.000904917	0.000603278	0.000301639
rs117386426	11	30398888	3	2	1	331519	0.000904917	0.000603278	0.000301639
rs1765132	11	30405254	3	2	1	331519	0.000904917	0.000603278	0.000301639
rs149056201	11	30407124	3	2	1	331519	0.000904917	0.000603278	0.000301639
rs117021707	11	30412693	3	2	1	331519	0.000904917	0.000603278	0.000301639
rs667511	11	30425655	3	2	1	331519	0.000904917	0.000603278	0.000301639
rs538811	11	30427075	3	2	1	331519	0.000904917	0.000603278	0.000301639
rs12796693	11	30429583	3	2	1	331519	0.000904917	0.000603278	0.000301639
rs75132287	11	30433063	3	2	1	331519	0.000904917	0.000603278	0.000301639
rs16920647	11	30439707	3	2	1	331519	0.000904917	0.000603278	0.000301639
rs1458732	11	30452281	3	2	1	331519	0.000904917	0.000603278	0.000301639
rs487742	11	30454395	3	2	1	331519	0.000904917	0.000603278	0.000301639
rs116963971	11	30457730	4	3	1	331518	0.00120656	0.000904917	0.000301639
rs17308330	11	30468206	5	4	1	331517	0.0015082	0.00120656	0.000301639
rs499340	11	30473690	5	4	1	331517	0.0015082	0.00120656	0.000301639
rs536007	11	30478524	5	4	1	331517	0.0015082	0.00120656	0.000301639
rs78229639	11	30500602	6	5	1	331516	0.00180983	0.0015082	0.000301639
rs1458726	11	30505879	6	5	1	331516	0.00180983	0.0015082	0.000301639
rs545610	11	30508108	6	5	1	331516	0.00180983	0.0015082	0.000301639
rs72889006	11	30518993	7	6	1	331515	0.00211147	0.00180983	0.000301639
rs12417588	11	30521663	7	6	1	331515	0.00211147	0.00180983	0.000301639
rs17401339	11	30527220	7	6	1	331515	0.00211147	0.00180983	0.000301639
rs117866969	11	30528014	7	6	1	331515	0.00211147	0.00180983	0.000301639
rs78986132	11	30532002	8	7	1	331514	0.00241311	0.00211147	0.000301639
rs475183	11	30533039	8	7	1	331514	0.00241311	0.00211147	0.000301639
rs75404874	11	30533968	8	7	1	331514	0.00241311	0.00211147	0.000301639
rs117914240	11	30536218	8	7	1	331514	0.00241311	0.00211147	0.000301639
rs1870360	11	30540264	8	7	1	331514	0.00241311	0.00211147	0.000301639
rs116965200	11	30540401	8	7	1	331514	0.00241311	0.00211147	0.000301639
rs17310796	11	30550158	9	8	1	331513	0.00271475	0.00241311	0.000301639
rs76371518	11	30555128	9	8	1	331513	0.00271475	0.00241311	0.000301639
rs79952333	11	30557310	9	8	1	331513	0.00271475	0.00241311	0.000301639
rs72890830	11	30557370	9	8	1	331513	0.00271475	0.00241311	0.000301639
rs117162660	11	30558424	9	8	1	331513	0.00271475	0.00241311	0.000301639
rs11031128	11	30564908	9	8	1	331513	0.00271475	0.00241311	0.000301639
rs11031132	11	30567017	9	8	1	331513	0.00271475	0.00241311	0.000301639
rs16920915	11	30570487	9	8	1	331513	0.00271475	0.00241311	0.000301639
rs10767859	11	30571347	9	8	1	331513	0.00271475	0.00241311	0.000301639
rs491583	11	30571900	9	8	1	331513	0.00271475	0.00241311	0.000301639
rs12791473	11	30573018	9	8	1	331513	0.00271475	0.00241311	0.000301639
rs16920925	11	30574638	9	8	1	331513	0.00271475	0.00241311	0.000301639
rs521069	11	30579485	9	8	1	331513	0.00271475	0.00241311	0.000301639
rs61884750	11	30582806	9	8	1	331513	0.00271475	0.00241311	0.000301639
rs117331640	11	30583902	9	8	1	331513	0.00271475	0.00241311	0.000301639
rs117368159	11	30590654	9	8	1	331513	0.00271475	0.00241311	0.000301639
rs539639	11	30597404	9	8	1	331513	0.00271475	0.00241311	0.000301639
rs117598709	11	30601163	9	8	1	331513	0.00271475	0.00241311	0.000301639
rs3758906	11	30604245	9	8	1	331513	0.00271475	0.00241311	0.000301639
rs294382	11	30607515	9	8	1	331513	0.00271475	0.00241311	0.000301639
rs79652581	11	30608439	9	8	1	331513	0.00271475	0.00241311	0.000301639
rs1374612	11	30618816	9	8	1	331513	0.00271475	0.00241311	0.000301639
rs77007605	11	30624982	9	8	1	331513	0.00271475	0.00241311	0.000301639
rs112682235	11	30625279	9	8	1	331513	0.00271475	0.00241311	0.000301639
rs294377	11	30626660	9	8	1	331513	0.00271475	0.00241311	0.000301639
rs79061909	11	30628497	9	8	1	331513	0.00271475	0.00241311	0.000301639
rs117045359	11	30630001	9	8	1	331513	0.00271475	0.00241311	0.000301639
rs11031146	11	30630607	9	8	1	331513	0.00271475	0.00241311	0.000301639
rs118116117	11	30638937	8	7	1	331514	0.00241311	0.00211147	0.000301639
rs12283667	11	30642792	8	7	1	331514	0.00241311	0.00211147	0.000301639
rs373629	11	30643668	8	7	1	331514	0.00241311	0.00211147	0.000301639
rs78162399	11	30646369	8	7	1	331514	0.00241311	0.00211147	0.000301639
rs294348	11	30647282	8	7	1	331514	0.00241311	0.00211147	0.000301639
rs427996	11	30658439	8	7	1	331514	0.00241311	0.00211147	0.000301639
rs78498677	11	30659793	8	7	1	331514	0.00241311	0.00211147	0.000301639
rs77909134	11	30661506	8	7	1	331514	0.00241311	0.00211147	0.000301639
rs77548282	11	30677153	8	7	1	331514	0.00241311	0.00211147	0.000301639
rs294387	11	30682606	8	7	1	331514	0.00241311	0.00211147	0.000301639
rs17320372	11	30686020	8	7	1	331514	0.00241311	0.00211147	0.000301639
rs117003111	11	30686431	8	7	1	331514	0.00241311	0.00211147	0.000301639
rs1447267	11	30687010	8	7	1	331514	0.00241311	0.00211147	0.000301639
rs80220326	11	30702209	8	7	1	331514	0.00241311	0.00211147	0.000301639
rs184146	11	30704319	8	7	1	331514	0.00241311	0.00211147	0.000301639
rs117061850	11	30704851	8	7	1	331514	0.00241311	0.00211147	0.000301639
rs16921134	11	30705199	8	7	1	331514	0.00241311	0.00211147	0.000301639
rs77260889	11	30706536	8	7	1	331514	0.00241311	0.00211147	0.000301639
rs17320769	11	30707635	8	7	1	331514	0.00241311	0.00211147	0.000301639
rs16921142	11	30716800	8	7	1	331514	0.00241311	0.00211147	0.000301639
rs78066709	11	30723695	8	7	1	331514	0.00241311	0.00211147	0.000301639
rs292433	11	30736383	8	7	1	331514	0.00241311	0.00211147	0.000301639
rs11031185	11	30737631	8	7	1	331514	0.00241311	0.00211147	0.000301639
rs1033730	11	30744333	8	7	1	331514	0.00241311	0.00211147	0.000301639
rs963837	11	30749090	8	7	1	331514	0.00241311	0.00211147	0.000301639
rs10488799	11	30749450	8	7	1	331514	0.00241311	0.00211147	0.000301639
Affx-35617785	11	30751596	8	7	1	331514	0.00241311	0.00211147	0.000301639
rs55733296	11	30754837	8	7	1	331514	0.00241311	0.00211147	0.000301639
rs628093	11	30758215	8	7	1	331514	0.00241311	0.00211147	0.000301639
rs3925584	11	30760335	8	7	1	331514	0.00241311	0.00211147	0.000301639
rs111486063	11	30765377	8	7	1	331514	0.00241311	0.00211147	0.000301639
rs72892944	11	30766674	8	7	1	331514	0.00241311	0.00211147	0.000301639
rs117879600	11	30767205	8	7	1	331514	0.00241311	0.00211147	0.000301639
rs10767873	11	30768678	8	7	1	331514	0.00241311	0.00211147	0.000301639
rs624136	11	30781773	8	7	1	331514	0.00241311	0.00211147	0.000301639
rs621897	11	30782340	8	7	1	331514	0.00241311	0.00211147	0.000301639
rs117773716	11	30785949	8	7	1	331514	0.00241311	0.00211147	0.000301639
rs118184561	11	30787426	8	7	1	331514	0.00241311	0.00211147	0.000301639
rs687488	11	30791357	8	7	1	331514	0.00241311	0.00211147	0.000301639
rs74886935	11	30792331	8	7	1	331514	0.00241311	0.00211147	0.000301639
rs76138432	11	30792621	8	7	1	331514	0.00241311	0.00211147	0.000301639
rs74710645	11	30794214	8	7	1	331514	0.00241311	0.00211147	0.000301639
rs78591789	11	30798638	8	7	1	331514	0.00241311	0.00211147	0.000301639
rs595236	11	30800771	8	7	1	331514	0.00241311	0.00211147	0.000301639
rs61884770	11	30811050	8	7	1	331514	0.00241311	0.00211147	0.000301639
rs1232039	11	30820101	8	7	1	331514	0.00241311	0.00211147	0.000301639
rs17420901	11	30847247	8	7	1	331514	0.00241311	0.00211147	0.000301639
rs74718371	11	30848413	8	7	1	331514	0.00241311	0.00211147	0.000301639
rs622204	11	30851623	8	7	1	331514	0.00241311	0.00211147	0.000301639
rs72894839	11	30870389	8	7	1	331514	0.00241311	0.00211147	0.000301639
rs17330504	11	30876916	8	7	1	331514	0.00241311	0.00211147	0.000301639
rs17330518	11	30877788	8	7	1	331514	0.00241311	0.00211147	0.000301639
rs273585	11	30887718	8	7	1	331514	0.00241311	0.00211147	0.000301639
rs193248073	11	30891085	8	7	1	331514	0.00241311	0.00211147	0.000301639
rs34500272	11	30899174	7	7	0	331515	0.00211147	0.00211147	0
rs200380430	11	30900214	7	7	0	331515	0.00211147	0.00211147	0
rs273613	11	30902893	7	7	0	331515	0.00211147	0.00211147	0
rs76112564	11	30904974	7	7	0	331515	0.00211147	0.00211147	0
rs117448376	11	30912916	7	7	0	331515	0.00211147	0.00211147	0
Affx-80241521	11	30915926	7	7	0	331515	0.00211147	0.00211147	0
rs117704651	11	30917592	7	7	0	331515	0.00211147	0.00211147	0
Affx-80241522	11	30921083	7	7	0	331515	0.00211147	0.00211147	0
Affx-80241523	11	30928086	7	7	0	331515	0.00211147	0.00211147	0
rs186386786	11	30928272	7	7	0	331515	0.00211147	0.00211147	0
rs75415946	11	30932576	7	7	0	331515	0.00211147	0.00211147	0
rs144371995	11	30932903	7	7	0	331515	0.00211147	0.00211147	0
rs75580710	11	30936460	7	7	0	331515	0.00211147	0.00211147	0
Affx-80279828	11	30937154	7	7	0	331515	0.00211147	0.00211147	0
rs138570549	11	30938459	7	7	0	331515	0.00211147	0.00211147	0
rs17331559	11	30941184	7	7	0	331515	0.00211147	0.00211147	0
rs163884	11	30945757	7	7	0	331515	0.00211147	0.00211147	0
rs147574605	11	30953348	7	7	0	331515	0.00211147	0.00211147	0
rs156398	11	30958218	7	7	0	331515	0.00211147	0.00211147	0
rs158633	11	30974115	6	6	0	331516	0.00180983	0.00180983	0
rs78452189	11	30976338	6	6	0	331516	0.00180983	0.00180983	0
rs72882634	11	30977193	6	6	0	331516	0.00180983	0.00180983	0
rs76250814	11	30977347	6	6	0	331516	0.00180983	0.00180983	0
rs76951664	11	30984820	6	6	0	331516	0.00180983	0.00180983	0
rs80264355	11	30999881	6	6	0	331516	0.00180983	0.00180983	0
rs1848395	11	31009088	5	5	0	331517	0.0015082	0.0015082	0
rs16921654	11	31024468	4	4	0	331518	0.00120656	0.00120656	0
rs117646777	11	31027147	4	4	0	331518	0.00120656	0.00120656	0
rs459581	11	31027219	4	4	0	331518	0.00120656	0.00120656	0
rs61878165	11	31031981	4	4	0	331518	0.00120656	0.00120656	0
rs290741	11	31041739	2	2	0	331520	0.000603278	0.000603278	0
rs77143886	11	31043870	2	2	0	331520	0.000603278	0.000603278	0
rs112616659	11	31048056	2	2	0	331520	0.000603278	0.000603278	0
rs72882668	11	31062562	2	2	0	331520	0.000603278	0.000603278	0
rs288464	11	31062955	2	2	0	331520	0.000603278	0.000603278	0
rs72882673	11	31083112	2	2	0	331520	0.000603278	0.000603278	0
rs289080	11	31086115	2	2	0	331520	0.000603278	0.000603278	0
rs11031284	11	31101045	2	2	0	331520	0.000603278	0.000603278	0
rs117676725	11	31105894	2	2	0	331520	0.000603278	0.000603278	0
rs78434597	11	31121145	1	1	0	331521	0.000301639	0.000301639	0
rs34312700	11	31124116	1	1	0	331521	0.000301639	0.000301639	0
rs117865760	11	31141069	1	1	0	331521	0.000301639	0.000301639	0
rs75249430	11	31149044	1	1	0	331521	0.000301639	0.000301639	0
rs75363726	11	31149912	1	1	0	331521	0.000301639	0.000301639	0
rs117924918	11	31163649	1	1	0	331521	0.000301639	0.000301639	0
rs117422242	11	31164626	1	1	0	331521	0.000301639	0.000301639	0
rs10835749	11	31200588	1	1	0	331521	0.000301639	0.000301639	0
rs158148	11	31209733	1	1	0	331521	0.000301639	0.000301639	0
rs16921914	11	31210771	1	1	0	331521	0.000301639	0.000301639	0
rs603595	11	31226476	0	0	0	331552	0	0	0
rs117779867	11	31252929	2	0	2	331520	0.000603278	0	0.000603278
rs1929022	11	31253994	2	0	2	331520	0.000603278	0	0.000603278
rs61879862	11	31267596	2	0	2	331520	0.000603278	0	0.000603278
rs10835757	11	31281902	2	0	2	331520	0.000603278	0	0.000603278
rs11602582	11	31285284	2	0	2	331520	0.000603278	0	0.000603278
rs34431673	11	31319324	2	0	2	331520	0.000603278	0	0.000603278
rs140758606	11	31327200	2	0	2	331520	0.000603278	0	0.000603278
rs2761591	11	31329373	2	0	2	331520	0.000603278	0	0.000603278
rs11031354	11	31343576	2	0	2	331520	0.000603278	0	0.000603278
rs4922859	11	31382517	2	0	2	331520	0.000603278	0	0.000603278
rs72888174	11	31385317	2	0	2	331520	0.000603278	0	0.000603278
rs118188282	11	31400590	2	0	2	331520	0.000603278	0	0.000603278
rs17248764	11	31405359	2	0	2	331520	0.000603278	0	0.000603278
rs139798104	11	31412079	2	0	2	331520	0.000603278	0	0.000603278
rs4922864	11	31430229	2	0	2	331520	0.000603278	0	0.000603278
Affx-80241540	11	31436497	2	0	2	331520	0.000603278	0	0.000603278
rs144649932	11	31447864	2	0	2	331520	0.000603278	0	0.000603278
rs1223075	11	31449641	2	0	2	331520	0.000603278	0	0.000603278
rs7119246	11	31451026	2	0	2	331520	0.000603278	0	0.000603278
Affx-80279832	11	31477926	2	0	2	331520	0.000603278	0	0.000603278
rs1223095	11	31503997	2	0	2	331520	0.000603278	0	0.000603278
rs10835778	11	31533697	2	0	2	331520	0.000603278	0	0.000603278
rs79580081	11	31536224	2	0	2	331520	0.000603278	0	0.000603278
rs502794	11	31547227	2	0	2	331520	0.000603278	0	0.000603278
rs201333718	11	31561287	2	0	2	331520	0.000603278	0	0.000603278
rs74931263	11	31573948	2	0	2	331520	0.000603278	0	0.000603278
rs72892554	11	31579608	2	0	2	331520	0.000603278	0	0.000603278
rs11031423	11	31618567	3	1	2	331519	0.000904917	0.000301639	0.000603278
rs201699595	11	31625373	3	1	2	331519	0.000904917	0.000301639	0.000603278
rs117564113	11	31630246	3	1	2	331519	0.000904917	0.000301639	0.000603278
rs117456758	11	31641946	3	1	2	331519	0.000904917	0.000301639	0.000603278
rs117474757	11	31645796	3	1	2	331519	0.000904917	0.000301639	0.000603278
rs77342675	11	31648404	3	1	2	331519	0.000904917	0.000301639	0.000603278
rs11031433	11	31652904	3	1	2	331519	0.000904917	0.000301639	0.000603278
rs34804357	11	31653923	3	1	2	331519	0.000904917	0.000301639	0.000603278
rs1232205	11	31661314	3	1	2	331519	0.000904917	0.000301639	0.000603278
rs116344813	11	31662118	3	1	2	331519	0.000904917	0.000301639	0.000603278
rs964112	11	31678948	3	1	2	331519	0.000904917	0.000301639	0.000603278
rs17714935	11	31689453	3	1	2	331519	0.000904917	0.000301639	0.000603278
rs10835801	11	31690224	3	1	2	331519	0.000904917	0.000301639	0.000603278
rs11031445	11	31690406	3	1	2	331519	0.000904917	0.000301639	0.000603278
rs79918930	11	31690972	3	1	2	331519	0.000904917	0.000301639	0.000603278
rs55887916	11	31702833	2	1	1	331520	0.000603278	0.000301639	0.000301639
rs7121620	11	31718908	2	1	1	331520	0.000603278	0.000301639	0.000301639
rs117307429	11	31723022	2	1	1	331520	0.000603278	0.000301639	0.000301639
rs117513218	11	31761802	1	1	0	331521	0.000301639	0.000301639	0
rs493601	11	31783582	1	1	0	331521	0.000301639	0.000301639	0
Affx-80279834	11	31784983	1	1	0	331521	0.000301639	0.000301639	0
rs11031474	11	31791337	0	0	0	331552	0	0	0
rs72900360	11	31796942	1	1	0	331521	0.000301639	0.000301639	0
rs3026404	11	31804978	1	1	0	331521	0.000301639	0.000301639	0
rs3026393	11	31812215	1	1	0	331521	0.000301639	0.000301639	0
rs200015827	11	31812317	1	1	0	331521	0.000301639	0.000301639	0
rs2071754	11	31812582	1	1	0	331521	0.000301639	0.000301639	0
rs3026388	11	31813576	1	1	0	331521	0.000301639	0.000301639	0
Affx-80241550	11	31815575	1	1	0	331521	0.000301639	0.000301639	0
rs2239789	11	31815896	1	1	0	331521	0.000301639	0.000301639	0
rs3026379	11	31818413	1	1	0	331521	0.000301639	0.000301639	0
Affx-80241551	11	31823252	1	1	0	331521	0.000301639	0.000301639	0
rs56139994	11	31832367	1	1	0	331521	0.000301639	0.000301639	0
rs1806155	11	31841125	1	1	0	331521	0.000301639	0.000301639	0
rs6484540	11	31847791	1	1	0	331521	0.000301639	0.000301639	0
rs72883623	11	31853968	1	1	0	331521	0.000301639	0.000301639	0
rs75773356	11	31855821	1	1	0	331521	0.000301639	0.000301639	0
rs12286701	11	31863361	1	1	0	331521	0.000301639	0.000301639	0
rs1404047	11	31874705	1	1	0	331521	0.000301639	0.000301639	0
rs72892358	11	31876312	1	1	0	331521	0.000301639	0.000301639	0
rs117738650	11	31877805	1	1	0	331521	0.000301639	0.000301639	0
rs2440251	11	31879380	1	1	0	331521	0.000301639	0.000301639	0
rs627129	11	31881172	1	1	0	331521	0.000301639	0.000301639	0
rs77772412	11	31885980	1	1	0	331521	0.000301639	0.000301639	0
rs12146674	11	31886280	1	1	0	331521	0.000301639	0.000301639	0
rs78393232	11	31896113	1	1	0	331521	0.000301639	0.000301639	0
rs11031505	11	31898539	1	1	0	331521	0.000301639	0.000301639	0
rs79781792	11	31899895	1	1	0	331521	0.000301639	0.000301639	0
rs72896313	11	31903191	1	1	0	331521	0.000301639	0.000301639	0
rs10835824	11	31904417	1	1	0	331521	0.000301639	0.000301639	0
rs74483491	11	31905329	1	1	0	331521	0.000301639	0.000301639	0
rs652722	11	31905534	1	1	0	331521	0.000301639	0.000301639	0
rs78800237	11	31914369	1	1	0	331521	0.000301639	0.000301639	0
rs667156	11	31917219	1	1	0	331521	0.000301639	0.000301639	0
rs71489825	11	31922471	1	1	0	331521	0.000301639	0.000301639	0
rs656616	11	31923837	1	1	0	331521	0.000301639	0.000301639	0
rs78002759	11	31929592	1	1	0	331521	0.000301639	0.000301639	0
rs117179321	11	31929705	1	1	0	331521	0.000301639	0.000301639	0
rs586662	11	31936309	1	1	0	331521	0.000301639	0.000301639	0
rs117203571	11	31940171	1	1	0	331521	0.000301639	0.000301639	0
rs16922604	11	31941777	1	1	0	331521	0.000301639	0.000301639	0
rs17664001	11	31944178	1	1	0	331521	0.000301639	0.000301639	0
rs6484544	11	31952520	1	1	0	331521	0.000301639	0.000301639	0
rs72896384	11	31953347	1	1	0	331521	0.000301639	0.000301639	0
rs79799603	11	31958762	1	1	0	331521	0.000301639	0.000301639	0
Affx-4898861	11	31964532	1	1	0	331521	0.000301639	0.000301639	0
rs2745874	11	31979648	1	1	0	331521	0.000301639	0.000301639	0
rs224651	11	31988613	1	1	0	331521	0.000301639	0.000301639	0
rs2658573	11	32000108	1	1	0	331521	0.000301639	0.000301639	0
rs11031544	11	32000872	1	1	0	331521	0.000301639	0.000301639	0
rs79040169	11	32008784	1	1	0	331521	0.000301639	0.000301639	0
rs117516900	11	32013026	1	1	0	331521	0.000301639	0.000301639	0
rs224672	11	32018885	1	1	0	331521	0.000301639	0.000301639	0
rs74373900	11	32023605	1	1	0	331521	0.000301639	0.000301639	0
rs113741455	11	32027980	1	1	0	331521	0.000301639	0.000301639	0
rs116928928	11	32030595	1	1	0	331521	0.000301639	0.000301639	0
rs35617721	11	32035669	1	1	0	331521	0.000301639	0.000301639	0
rs1033506	11	32036899	1	1	0	331521	0.000301639	0.000301639	0
rs72902221	11	32040404	1	1	0	331521	0.000301639	0.000301639	0
rs1506525	11	32044946	1	1	0	331521	0.000301639	0.000301639	0
rs72902230	11	32050671	1	1	0	331521	0.000301639	0.000301639	0
rs80152372	11	32051441	1	1	0	331521	0.000301639	0.000301639	0
rs10835831	11	32052522	1	1	0	331521	0.000301639	0.000301639	0
rs10160219	11	32053923	1	1	0	331521	0.000301639	0.000301639	0
rs4140451	11	32055285	1	1	0	331521	0.000301639	0.000301639	0
rs78114560	11	32057237	0	0	0	331552	0	0	0
rs116928444	11	32060266	1	1	0	331521	0.000301639	0.000301639	0
rs11031560	11	32061633	1	1	0	331521	0.000301639	0.000301639	0
rs72902247	11	32061702	1	1	0	331521	0.000301639	0.000301639	0
rs224613	11	32063566	1	1	0	331521	0.000301639	0.000301639	0
rs2658578	11	32068445	1	1	0	331521	0.000301639	0.000301639	0
rs75384900	11	32069766	1	1	0	331521	0.000301639	0.000301639	0
rs1506532	11	32070503	1	1	0	331521	0.000301639	0.000301639	0
rs77202838	11	32071242	1	1	0	331521	0.000301639	0.000301639	0
rs12285788	11	32072812	1	1	0	331521	0.000301639	0.000301639	0
rs224637	11	32077503	1	1	0	331521	0.000301639	0.000301639	0
rs80176297	11	32077703	1	1	0	331521	0.000301639	0.000301639	0
rs12420599	11	32079221	1	1	0	331521	0.000301639	0.000301639	0
rs77179017	11	32082692	1	1	0	331521	0.000301639	0.000301639	0
rs224630	11	32087108	1	1	0	331521	0.000301639	0.000301639	0
rs477838	11	32101281	1	1	0	331521	0.000301639	0.000301639	0
rs12364816	11	32104673	1	1	0	331521	0.000301639	0.000301639	0
rs117870202	11	32108352	1	1	0	331521	0.000301639	0.000301639	0
rs11031581	11	32109720	1	1	0	331521	0.000301639	0.000301639	0
rs11031584	11	32111895	1	1	0	331521	0.000301639	0.000301639	0
rs117486167	11	32112307	1	1	0	331521	0.000301639	0.000301639	0
rs223072	11	32119030	1	1	0	331521	0.000301639	0.000301639	0
rs117017377	11	32119904	1	1	0	331521	0.000301639	0.000301639	0
rs10835840	11	32123016	1	1	0	331521	0.000301639	0.000301639	0
rs72904106	11	32123882	1	1	0	331521	0.000301639	0.000301639	0
rs223059	11	32124685	1	1	0	331521	0.000301639	0.000301639	0
rs35511729	11	32141499	1	1	0	331521	0.000301639	0.000301639	0
rs116908137	11	32156346	1	1	0	331521	0.000301639	0.000301639	0
rs2235998	11	32165156	1	1	0	331521	0.000301639	0.000301639	0
rs117872033	11	32170856	1	1	0	331521	0.000301639	0.000301639	0
rs72908166	11	32171743	1	1	0	331521	0.000301639	0.000301639	0
rs10835851	11	32172856	1	1	0	331521	0.000301639	0.000301639	0
rs76115595	11	32188682	1	1	0	331521	0.000301639	0.000301639	0
rs74986621	11	32190062	1	1	0	331521	0.000301639	0.000301639	0
rs72908185	11	32201174	1	1	0	331521	0.000301639	0.000301639	0
rs6484552	11	32202065	1	1	0	331521	0.000301639	0.000301639	0
rs10835855	11	32208950	1	1	0	331521	0.000301639	0.000301639	0
rs12290224	11	32211003	0	0	0	331552	0	0	0
rs10835858	11	32211626	1	1	0	331521	0.000301639	0.000301639	0
rs10742269	11	32215614	1	1	0	331521	0.000301639	0.000301639	0
rs4922904	11	32217436	1	1	0	331521	0.000301639	0.000301639	0
rs10767919	11	32219777	1	1	0	331521	0.000301639	0.000301639	0
rs72900225	11	32222334	1	1	0	331521	0.000301639	0.000301639	0
rs10835864	11	32226687	1	1	0	331521	0.000301639	0.000301639	0
rs10835866	11	32230877	1	1	0	331521	0.000301639	0.000301639	0
rs77398655	11	32231912	1	1	0	331521	0.000301639	0.000301639	0
rs1075584	11	32233553	1	1	0	331521	0.000301639	0.000301639	0
rs118047741	11	32237403	1	1	0	331521	0.000301639	0.000301639	0
rs11031647	11	32246346	1	1	0	331521	0.000301639	0.000301639	0
rs74481314	11	32246387	1	1	0	331521	0.000301639	0.000301639	0
rs17731413	11	32246855	1	1	0	331521	0.000301639	0.000301639	0
rs77865466	11	32248517	1	1	0	331521	0.000301639	0.000301639	0
rs17669850	11	32251355	1	1	0	331521	0.000301639	0.000301639	0
rs77007552	11	32253218	1	1	0	331521	0.000301639	0.000301639	0
rs12288300	11	32253367	1	1	0	331521	0.000301639	0.000301639	0
rs11031658	11	32263818	1	1	0	331521	0.000301639	0.000301639	0
rs61890886	11	32264012	1	1	0	331521	0.000301639	0.000301639	0
rs118161010	11	32266118	1	1	0	331521	0.000301639	0.000301639	0
rs1033625	11	32266937	1	1	0	331521	0.000301639	0.000301639	0
rs4922587	11	32268793	1	1	0	331521	0.000301639	0.000301639	0
rs2418588	11	32269024	1	1	0	331521	0.000301639	0.000301639	0
rs34286087	11	32272767	1	1	0	331521	0.000301639	0.000301639	0
rs7938630	11	32274680	1	1	0	331521	0.000301639	0.000301639	0
rs16923002	11	32276662	1	1	0	331521	0.000301639	0.000301639	0
rs72908271	11	32277411	1	1	0	331521	0.000301639	0.000301639	0
rs12271917	11	32278371	1	1	0	331521	0.000301639	0.000301639	0
rs78752137	11	32278550	1	1	0	331521	0.000301639	0.000301639	0
rs77804114	11	32278559	1	1	0	331521	0.000301639	0.000301639	0
rs11031673	11	32284036	1	1	0	331521	0.000301639	0.000301639	0
rs7120433	11	32284392	1	1	0	331521	0.000301639	0.000301639	0
rs66478754	11	32284757	1	1	0	331521	0.000301639	0.000301639	0
rs117928389	11	32285306	1	1	0	331521	0.000301639	0.000301639	0
rs6484564	11	32292444	1	1	0	331521	0.000301639	0.000301639	0
rs7105928	11	32293377	1	1	0	331521	0.000301639	0.000301639	0
rs7928815	11	32293506	1	1	0	331521	0.000301639	0.000301639	0
rs72638187	11	32294647	1	1	0	331521	0.000301639	0.000301639	0
rs76249499	11	32295909	1	1	0	331521	0.000301639	0.000301639	0
rs72908280	11	32296936	1	1	0	331521	0.000301639	0.000301639	0
rs74859475	11	32301238	1	1	0	331521	0.000301639	0.000301639	0
rs58096259	11	32302371	1	1	0	331521	0.000301639	0.000301639	0
rs764670	11	32302441	1	1	0	331521	0.000301639	0.000301639	0
rs764669	11	32302799	1	1	0	331521	0.000301639	0.000301639	0
rs763583	11	32320110	1	1	0	331521	0.000301639	0.000301639	0
rs11031698	11	32322197	1	1	0	331521	0.000301639	0.000301639	0
rs117531687	11	32324067	1	1	0	331521	0.000301639	0.000301639	0
rs115162977	11	32326995	1	1	0	331521	0.000301639	0.000301639	0
rs11031708	11	32332499	1	1	0	331521	0.000301639	0.000301639	0
rs16923108	11	32342423	1	1	0	331521	0.000301639	0.000301639	0
rs80054926	11	32345499	1	1	0	331521	0.000301639	0.000301639	0
rs7106353	11	32351427	1	1	0	331521	0.000301639	0.000301639	0
rs114461406	11	32355232	1	1	0	331521	0.000301639	0.000301639	0
rs117108282	11	32357821	1	1	0	331521	0.000301639	0.000301639	0
rs11031723	11	32358747	1	1	0	331521	0.000301639	0.000301639	0
rs2057178	11	32364187	1	1	0	331521	0.000301639	0.000301639	0
rs75845028	11	32364249	1	1	0	331521	0.000301639	0.000301639	0
rs11031736	11	32371754	1	1	0	331521	0.000301639	0.000301639	0
rs17745752	11	32379700	1	1	0	331521	0.000301639	0.000301639	0
rs7118294	11	32380521	1	1	0	331521	0.000301639	0.000301639	0
rs12285677	11	32382167	1	1	0	331521	0.000301639	0.000301639	0
rs72896063	11	32383854	1	1	0	331521	0.000301639	0.000301639	0
rs72896066	11	32384455	1	1	0	331521	0.000301639	0.000301639	0
rs2418904	11	32385079	1	1	0	331521	0.000301639	0.000301639	0
rs117556628	11	32386352	1	1	0	331521	0.000301639	0.000301639	0
rs56911719	11	32388502	1	1	0	331521	0.000301639	0.000301639	0
rs12417188	11	32394689	1	1	0	331521	0.000301639	0.000301639	0
rs72907590	11	32405108	1	1	0	331521	0.000301639	0.000301639	0
rs35246958	11	32405418	1	1	0	331521	0.000301639	0.000301639	0
rs5030301	11	32412066	0	0	0	331552	0	0	0
Affx-92046465	11	32413518	0	0	0	331552	0	0	0
Affx-92046466	11	32413532	0	0	0	331552	0	0	0
Affx-92046467	11	32413538	0	0	0	331552	0	0	0
Affx-92040120	11	32413544	0	0	0	331552	0	0	0
Affx-92040121	11	32413545	0	0	0	331552	0	0	0
Affx-92040122	11	32413556	0	0	0	331552	0	0	0
Affx-80623915	11	32413572	0	0	0	331552	0	0	0
Affx-89009418	11	32413587	0	0	0	331552	0	0	0
Affx-92044174	11	32413593	0	0	0	331552	0	0	0
Affx-80623913	11	32413599	0	0	0	331552	0	0	0
Affx-92040124	11	32413602	0	0	0	331552	0	0	0
Affx-92040125	11	32414212	0	0	0	331552	0	0	0
Affx-92040126	11	32414214	0	0	0	331552	0	0	0
rs121907907	11	32414228	0	0	0	331552	0	0	0
Affx-92040127	11	32414230	0	0	0	331552	0	0	0
rs121907910	11	32414251	0	0	0	331552	0	0	0
Affx-92040128	11	32414257	0	0	0	331552	0	0	0
Affx-92040129	11	32414268	0	0	0	331552	0	0	0
Affx-92040130	11	32414283	0	0	0	331552	0	0	0
Affx-92040131	11	32414284	0	0	0	331552	0	0	0
Affx-92040132	11	32414296	0	0	0	331552	0	0	0
Affx-92040133	11	32417823	0	0	0	331552	0	0	0
rs121907904	11	32417859	0	0	0	331552	0	0	0
Affx-92040134	11	32417884	0	0	0	331552	0	0	0
rs147241955	11	32417913	0	0	0	331552	0	0	0
Affx-92040135	11	32417943	0	0	0	331552	0	0	0
rs16754	11	32417945	0	0	0	331552	0	0	0
rs2234590	11	32421533	0	0	0	331552	0	0	0
rs142059681	11	32421544	0	0	0	331552	0	0	0
rs5030244	11	32423752	0	0	0	331552	0	0	0
rs11031767	11	32427428	0	0	0	331552	0	0	0
rs12290546	11	32429099	0	0	0	331552	0	0	0
rs150697338	11	32430655	0	0	0	331552	0	0	0
Affx-92040136	11	32438075	0	0	0	331552	0	0	0
rs12293750	11	32446985	0	0	0	331552	0	0	0
Affx-92040137	11	32449502	0	0	0	331552	0	0	0
rs5030166	11	32449799	0	0	0	331552	0	0	0
rs2234584	11	32450067	0	0	0	331552	0	0	0
Affx-80241554	11	32450171	0	0	0	331552	0	0	0
rs72893525	11	32454299	0	0	0	331552	0	0	0
rs9332973	11	32456297	0	0	0	331552	0	0	0
rs2234583	11	32456298	0	0	0	331552	0	0	0
rs1799925	11	32456562	0	0	0	331552	0	0	0
Affx-80279836	11	32456755	0	0	0	331552	0	0	0
rs117996720	11	32460157	0	0	0	331552	0	0	0
rs6508	11	32460464	0	0	0	331552	0	0	0
rs3087923	11	32460624	0	0	0	331552	0	0	0
rs34163689	11	32460676	0	0	0	331552	0	0	0
rs78054389	11	32471003	0	0	0	331552	0	0	0
rs79443652	11	32471119	0	0	0	331552	0	0	0
rs3858455	11	32473807	0	0	0	331552	0	0	0
rs74357059	11	32491743	0	0	0	331552	0	0	0
rs10835923	11	32499831	0	0	0	331552	0	0	0
rs72907001	11	32503566	0	0	0	331552	0	0	0
rs35245711	11	32503596	0	0	0	331552	0	0	0
rs77412778	11	32515800	1	1	0	331521	0.000301639	0.000301639	0
rs11031819	11	32516564	1	1	0	331521	0.000301639	0.000301639	0
rs7129461	11	32518198	1	1	0	331521	0.000301639	0.000301639	0
rs10767942	11	32522007	1	1	0	331521	0.000301639	0.000301639	0
rs4963212	11	32530384	1	1	0	331521	0.000301639	0.000301639	0
rs12421780	11	32531611	1	1	0	331521	0.000301639	0.000301639	0
rs55877441	11	32533478	1	1	0	331521	0.000301639	0.000301639	0
rs10734411	11	32541784	1	1	0	331521	0.000301639	0.000301639	0
rs72908989	11	32549261	1	1	0	331521	0.000301639	0.000301639	0
rs12285345	11	32549624	1	1	0	331521	0.000301639	0.000301639	0
rs76816784	11	32552109	1	1	0	331521	0.000301639	0.000301639	0
rs10835941	11	32553135	1	1	0	331521	0.000301639	0.000301639	0
rs2450411	11	32562808	1	1	0	331521	0.000301639	0.000301639	0
rs34555916	11	32570282	1	1	0	331521	0.000301639	0.000301639	0
rs1552417	11	32574697	1	1	0	331521	0.000301639	0.000301639	0
rs7112453	11	32583695	1	1	0	331521	0.000301639	0.000301639	0
rs11031873	11	32584666	1	1	0	331521	0.000301639	0.000301639	0
rs11607788	11	32584713	1	1	0	331521	0.000301639	0.000301639	0
rs11031874	11	32585042	1	1	0	331521	0.000301639	0.000301639	0
rs11031875	11	32585048	1	1	0	331521	0.000301639	0.000301639	0
rs2467584	11	32586375	1	1	0	331521	0.000301639	0.000301639	0
rs201834	11	32587295	1	1	0	331521	0.000301639	0.000301639	0
rs34682467	11	32591024	1	1	0	331521	0.000301639	0.000301639	0
rs2450413	11	32596285	1	1	0	331521	0.000301639	0.000301639	0
rs80067584	11	32597748	1	1	0	331521	0.000301639	0.000301639	0
rs34480242	11	32597750	1	1	0	331521	0.000301639	0.000301639	0
rs201840	11	32601144	1	1	0	331521	0.000301639	0.000301639	0
Affx-80279837	11	32611144	1	1	0	331521	0.000301639	0.000301639	0
rs201873	11	32613135	1	1	0	331521	0.000301639	0.000301639	0
rs79909167	11	32615718	0	0	0	331552	0	0	0
rs7121241	11	32622065	1	1	0	331521	0.000301639	0.000301639	0
Affx-52325322	11	32624404	1	1	0	331521	0.000301639	0.000301639	0
rs2450409	11	32625110	1	1	0	331521	0.000301639	0.000301639	0
rs183956425	11	32635079	1	1	0	331521	0.000301639	0.000301639	0
rs188950262	11	32635096	1	1	0	331521	0.000301639	0.000301639	0
Affx-80279838	11	32635192	1	1	0	331521	0.000301639	0.000301639	0
rs76332145	11	32640901	1	1	0	331521	0.000301639	0.000301639	0
rs77368906	11	32645307	1	1	0	331521	0.000301639	0.000301639	0
rs61889415	11	32657197	1	1	0	331521	0.000301639	0.000301639	0
rs201855	11	32658064	1	1	0	331521	0.000301639	0.000301639	0
rs35878921	11	32670562	1	1	0	331521	0.000301639	0.000301639	0
rs79980328	11	32674757	1	1	0	331521	0.000301639	0.000301639	0
rs201844	11	32677580	1	1	0	331521	0.000301639	0.000301639	0
rs117760083	11	32681346	1	1	0	331521	0.000301639	0.000301639	0
rs74645287	11	32689456	1	1	0	331521	0.000301639	0.000301639	0
rs11031930	11	32691569	1	1	0	331521	0.000301639	0.000301639	0
rs17250415	11	32692145	1	1	0	331521	0.000301639	0.000301639	0
rs118097830	11	32696178	1	1	0	331521	0.000301639	0.000301639	0
Affx-80241564	11	32697109	1	1	0	331521	0.000301639	0.000301639	0
Affx-52325324	11	32705075	1	1	0	331521	0.000301639	0.000301639	0
rs271022	11	32707915	1	1	0	331521	0.000301639	0.000301639	0
rs11031942	11	32722089	1	1	0	331521	0.000301639	0.000301639	0
rs111959449	11	32728684	1	1	0	331521	0.000301639	0.000301639	0
rs115618387	11	32728773	1	1	0	331521	0.000301639	0.000301639	0
rs72897123	11	32738847	1	1	0	331521	0.000301639	0.000301639	0
rs11031952	11	32747912	1	1	0	331521	0.000301639	0.000301639	0
rs11031964	11	32775602	1	1	0	331521	0.000301639	0.000301639	0
rs117530589	11	32781773	1	1	0	331521	0.000301639	0.000301639	0
rs7945593	11	32792327	1	1	0	331521	0.000301639	0.000301639	0
rs7927900	11	32810697	1	1	0	331521	0.000301639	0.000301639	0
rs198270	11	32813650	1	1	0	331521	0.000301639	0.000301639	0
rs77614037	11	32820142	1	1	0	331521	0.000301639	0.000301639	0
rs12806135	11	32824150	1	1	0	331521	0.000301639	0.000301639	0
rs80061060	11	32831365	1	1	0	331521	0.000301639	0.000301639	0
rs71479182	11	32839079	1	1	0	331521	0.000301639	0.000301639	0
rs61889468	11	32839784	1	1	0	331521	0.000301639	0.000301639	0
rs72899226	11	32842092	1	1	0	331521	0.000301639	0.000301639	0
rs117234140	11	32842483	1	1	0	331521	0.000301639	0.000301639	0
rs10835980	11	32842905	1	1	0	331521	0.000301639	0.000301639	0
rs78865122	11	32846693	1	1	0	331521	0.000301639	0.000301639	0
rs78023463	11	32848860	1	1	0	331521	0.000301639	0.000301639	0
rs56119237	11	32851032	1	1	0	331521	0.000301639	0.000301639	0
rs61889489	11	32852167	1	1	0	331521	0.000301639	0.000301639	0
rs2664693	11	32855458	1	1	0	331521	0.000301639	0.000301639	0
rs34139105	11	32874919	1	1	0	331521	0.000301639	0.000301639	0
rs11032025	11	32874926	1	1	0	331521	0.000301639	0.000301639	0
rs10767971	11	32895664	1	1	0	331521	0.000301639	0.000301639	0
rs761282	11	32900433	1	1	0	331521	0.000301639	0.000301639	0
rs72901232	11	32904549	1	1	0	331521	0.000301639	0.000301639	0
rs36104531	11	32905825	1	1	0	331521	0.000301639	0.000301639	0
rs2786800	11	32916005	1	1	0	331521	0.000301639	0.000301639	0
rs17678254	11	32918271	1	1	0	331521	0.000301639	0.000301639	0
rs4756359	11	32938165	1	1	0	331521	0.000301639	0.000301639	0
rs72901247	11	32938935	1	1	0	331521	0.000301639	0.000301639	0
rs200945717	11	32954693	1	1	0	331521	0.000301639	0.000301639	0
rs2297781	11	32955122	1	1	0	331521	0.000301639	0.000301639	0
rs201085763	11	32956127	1	1	0	331521	0.000301639	0.000301639	0
rs7940077	11	32956244	1	1	0	331521	0.000301639	0.000301639	0
rs191737970	11	32956412	1	1	0	331521	0.000301639	0.000301639	0
rs62618693	11	32956492	1	1	0	331521	0.000301639	0.000301639	0
rs1337757	11	32971013	1	1	0	331521	0.000301639	0.000301639	0
rs201036288	11	32975622	1	1	0	331521	0.000301639	0.000301639	0
rs1556802	11	32978170	1	1	0	331521	0.000301639	0.000301639	0
rs117851413	11	32986685	1	1	0	331521	0.000301639	0.000301639	0
rs11032074	11	32993887	0	0	0	331552	0	0	0
rs11032076	11	32996805	0	0	0	331552	0	0	0
rs77688739	11	32999618	0	0	0	331552	0	0	0
rs79679450	11	33000309	0	0	0	331552	0	0	0
rs12792969	11	33002023	0	0	0	331552	0	0	0
rs7944318	11	33005960	0	0	0	331552	0	0	0
rs75937880	11	33028368	1	1	0	331521	0.000301639	0.000301639	0
rs11032086	11	33032722	1	1	0	331521	0.000301639	0.000301639	0
rs113917313	11	33037317	0	0	0	331552	0	0	0
Affx-89011699	11	33038114	3	3	0	331519	0.000904917	0.000904917	0
rs72901277	11	33038469	3	3	0	331519	0.000904917	0.000904917	0
rs10767981	11	33043577	3	3	0	331519	0.000904917	0.000904917	0
rs75431241	11	33046589	3	3	0	331519	0.000904917	0.000904917	0
Affx-89024579	11	33047542	3	3	0	331519	0.000904917	0.000904917	0
rs34161108	11	33049341	3	3	0	331519	0.000904917	0.000904917	0
rs7951976	11	33052673	3	3	0	331519	0.000904917	0.000904917	0
rs36077875	11	33053005	3	3	0	331519	0.000904917	0.000904917	0
rs75979055	11	33053036	3	3	0	331519	0.000904917	0.000904917	0
rs17852859	11	33054856	3	3	0	331519	0.000904917	0.000904917	0
rs4442529	11	33060544	3	3	0	331519	0.000904917	0.000904917	0
rs76154193	11	33064137	3	3	0	331519	0.000904917	0.000904917	0
rs1064005	11	33065394	3	3	0	331519	0.000904917	0.000904917	0
rs117571357	11	33065414	3	3	0	331519	0.000904917	0.000904917	0
rs1033720	11	33066474	3	3	0	331519	0.000904917	0.000904917	0
rs2273549	11	33079580	4	4	0	331518	0.00120656	0.00120656	0
rs1547022	11	33086078	4	4	0	331518	0.00120656	0.00120656	0
rs137983400	11	33087445	4	4	0	331518	0.00120656	0.00120656	0
Affx-80279851	11	33090242	4	4	0	331518	0.00120656	0.00120656	0
rs34745218	11	33090362	4	4	0	331518	0.00120656	0.00120656	0
rs2024967	11	33091567	4	4	0	331518	0.00120656	0.00120656	0
rs12360973	11	33093099	4	4	0	331518	0.00120656	0.00120656	0
rs118146715	11	33094059	4	4	0	331518	0.00120656	0.00120656	0
rs3168277	11	33094215	4	4	0	331518	0.00120656	0.00120656	0
rs55862302	11	33096093	4	4	0	331518	0.00120656	0.00120656	0
rs72904903	11	33103521	4	4	0	331518	0.00120656	0.00120656	0
rs3758741	11	33106616	4	4	0	331518	0.00120656	0.00120656	0
Affx-52325333	11	33113917	4	4	0	331518	0.00120656	0.00120656	0
rs78085398	11	33121166	4	4	0	331518	0.00120656	0.00120656	0
rs74519751	11	33132051	5	5	0	331517	0.0015082	0.0015082	0
rs117247924	11	33134120	5	5	0	331517	0.0015082	0.0015082	0
rs76619221	11	33138200	5	5	0	331517	0.0015082	0.0015082	0
rs79132234	11	33140133	5	5	0	331517	0.0015082	0.0015082	0
rs74727622	11	33145777	5	5	0	331517	0.0015082	0.0015082	0
rs2474871	11	33156954	6	6	0	331516	0.00180983	0.00180983	0
rs118180268	11	33161635	7	7	0	331515	0.00211147	0.00211147	0
rs1028564	11	33162009	7	7	0	331515	0.00211147	0.00211147	0
rs77849151	11	33176522	7	7	0	331515	0.00211147	0.00211147	0
rs620676	11	33179769	7	7	0	331515	0.00211147	0.00211147	0
rs3808985	11	33183073	7	7	0	331515	0.00211147	0.00211147	0
rs12803214	11	33191246	7	7	0	331515	0.00211147	0.00211147	0
rs78728213	11	33204185	7	7	0	331515	0.00211147	0.00211147	0
rs17679635	11	33204728	7	7	0	331515	0.00211147	0.00211147	0
rs35462719	11	33210059	7	7	0	331515	0.00211147	0.00211147	0
rs7131287	11	33222902	7	7	0	331515	0.00211147	0.00211147	0
rs78881218	11	33235833	7	7	0	331515	0.00211147	0.00211147	0
rs11606914	11	33248296	7	7	0	331515	0.00211147	0.00211147	0
rs72910616	11	33251104	7	7	0	331515	0.00211147	0.00211147	0
rs116989949	11	33251117	7	7	0	331515	0.00211147	0.00211147	0
rs11600184	11	33263328	7	7	0	331515	0.00211147	0.00211147	0
rs74945551	11	33302206	7	7	0	331515	0.00211147	0.00211147	0
rs78691913	11	33303373	7	7	0	331515	0.00211147	0.00211147	0
rs117344882	11	33306712	0	0	0	331552	0	0	0
rs148530680	11	33308084	7	7	0	331515	0.00211147	0.00211147	0
rs144907072	11	33308289	7	7	0	331515	0.00211147	0.00211147	0
rs34698015	11	33308469	7	7	0	331515	0.00211147	0.00211147	0
rs4388862	11	33310265	7	7	0	331515	0.00211147	0.00211147	0
rs11605182	11	33312652	7	7	0	331515	0.00211147	0.00211147	0
rs72917486	11	33329338	7	7	0	331515	0.00211147	0.00211147	0
rs79950843	11	33332456	7	7	0	331515	0.00211147	0.00211147	0
rs116912296	11	33332477	0	0	0	331552	0	0	0
rs61887948	11	33340529	7	7	0	331515	0.00211147	0.00211147	0
rs10836051	11	33342503	7	7	0	331515	0.00211147	0.00211147	0
rs12418119	11	33347977	7	7	0	331515	0.00211147	0.00211147	0
rs74382063	11	33349218	7	7	0	331515	0.00211147	0.00211147	0
rs79195349	11	33364672	7	7	0	331515	0.00211147	0.00211147	0
rs116992989	11	33365491	7	7	0	331515	0.00211147	0.00211147	0
rs7106825	11	33367146	7	7	0	331515	0.00211147	0.00211147	0
rs117450364	11	33367914	7	7	0	331515	0.00211147	0.00211147	0
rs72919319	11	33370464	7	7	0	331515	0.00211147	0.00211147	0
rs4755572	11	33382232	7	7	0	331515	0.00211147	0.00211147	0
rs79298452	11	33383473	7	7	0	331515	0.00211147	0.00211147	0
rs4756644	11	33386976	7	7	0	331515	0.00211147	0.00211147	0
rs11032242	11	33390547	7	7	0	331515	0.00211147	0.00211147	0
rs80274406	11	33391655	7	7	0	331515	0.00211147	0.00211147	0
rs2615926	11	33392009	7	7	0	331515	0.00211147	0.00211147	0
rs11032244	11	33392869	7	7	0	331515	0.00211147	0.00211147	0
rs2753410	11	33392954	7	7	0	331515	0.00211147	0.00211147	0
rs3847596	11	33393140	7	7	0	331515	0.00211147	0.00211147	0
rs11032246	11	33394202	7	7	0	331515	0.00211147	0.00211147	0
rs2615924	11	33394460	7	7	0	331515	0.00211147	0.00211147	0
rs2615921	11	33395054	7	7	0	331515	0.00211147	0.00211147	0
rs4755575	11	33401367	7	7	0	331515	0.00211147	0.00211147	0
rs7933529	11	33401635	7	7	0	331515	0.00211147	0.00211147	0
rs2761210	11	33406971	6	6	0	331516	0.00180983	0.00180983	0
rs17346987	11	33409235	6	6	0	331516	0.00180983	0.00180983	0
rs3886336	11	33409441	6	6	0	331516	0.00180983	0.00180983	0
rs76135187	11	33410470	6	6	0	331516	0.00180983	0.00180983	0
rs10836058	11	33414335	5	5	0	331517	0.0015082	0.0015082	0
rs71480907	11	33423884	5	5	0	331517	0.0015082	0.0015082	0
rs11032258	11	33427185	5	5	0	331517	0.0015082	0.0015082	0
rs117056036	11	33430694	5	5	0	331517	0.0015082	0.0015082	0
rs111317477	11	33432307	5	5	0	331517	0.0015082	0.0015082	0
rs12789282	11	33432999	5	5	0	331517	0.0015082	0.0015082	0
rs117350640	11	33433735	5	5	0	331517	0.0015082	0.0015082	0
rs731738	11	33433897	5	5	0	331517	0.0015082	0.0015082	0
rs57820245	11	33439879	5	5	0	331517	0.0015082	0.0015082	0
rs4756683	11	33443587	5	5	0	331517	0.0015082	0.0015082	0
rs78309863	11	33450037	5	5	0	331517	0.0015082	0.0015082	0
rs79459713	11	33467359	5	5	0	331517	0.0015082	0.0015082	0
rs16924336	11	33470473	5	5	0	331517	0.0015082	0.0015082	0
rs11032277	11	33475393	4	4	0	331518	0.00120656	0.00120656	0
rs911585	11	33477930	4	4	0	331518	0.00120656	0.00120656	0
rs116976036	11	33498356	4	4	0	331518	0.00120656	0.00120656	0
rs10836066	11	33498468	4	4	0	331518	0.00120656	0.00120656	0
rs113628606	11	33503353	4	4	0	331518	0.00120656	0.00120656	0
rs78462635	11	33507903	4	4	0	331518	0.00120656	0.00120656	0
rs79050452	11	33512351	4	4	0	331518	0.00120656	0.00120656	0
rs7102317	11	33515683	4	4	0	331518	0.00120656	0.00120656	0
rs79214138	11	33518531	4	4	0	331518	0.00120656	0.00120656	0
rs2756289	11	33537498	4	4	0	331518	0.00120656	0.00120656	0
rs76106490	11	33556277	2	2	0	331520	0.000603278	0.000603278	0
rs2076623	11	33564123	2	2	0	331520	0.000603278	0.000603278	0
rs56089511	11	33565520	2	2	0	331520	0.000603278	0.000603278	0
rs2235944	11	33565593	2	2	0	331520	0.000603278	0.000603278	0
rs190536807	11	33566356	2	2	0	331520	0.000603278	0.000603278	0
rs117590358	11	33566507	2	2	0	331520	0.000603278	0.000603278	0
rs75483789	11	33571981	2	2	0	331520	0.000603278	0.000603278	0
rs1883916	11	33578510	2	2	0	331520	0.000603278	0.000603278	0
rs116873525	11	33579543	2	2	0	331520	0.000603278	0.000603278	0
rs10768005	11	33580966	2	2	0	331520	0.000603278	0.000603278	0
rs2281380	11	33581306	2	2	0	331520	0.000603278	0.000603278	0
rs7945168	11	33582421	2	2	0	331520	0.000603278	0.000603278	0
rs192910444	11	33587779	2	2	0	331520	0.000603278	0.000603278	0
rs10437629	11	33588210	2	2	0	331520	0.000603278	0.000603278	0
rs61735318	11	33596316	2	2	0	331520	0.000603278	0.000603278	0
rs183860143	11	33596398	2	2	0	331520	0.000603278	0.000603278	0
rs61888299	11	33599124	2	2	0	331520	0.000603278	0.000603278	0
rs117501217	11	33602880	2	2	0	331520	0.000603278	0.000603278	0
rs72915013	11	33604377	2	2	0	331520	0.000603278	0.000603278	0
rs2273117	11	33604885	2	2	0	331520	0.000603278	0.000603278	0
rs2273115	11	33604960	2	2	0	331520	0.000603278	0.000603278	0
rs79808163	11	33606334	2	2	0	331520	0.000603278	0.000603278	0
rs117542557	11	33606545	2	2	0	331520	0.000603278	0.000603278	0
rs78864526	11	33609520	2	2	0	331520	0.000603278	0.000603278	0
rs61888322	11	33615452	1	1	0	331521	0.000301639	0.000301639	0
rs72915037	11	33625595	1	1	0	331521	0.000301639	0.000301639	0
rs77317171	11	33627868	1	1	0	331521	0.000301639	0.000301639	0
rs181932875	11	33628328	1	1	0	331521	0.000301639	0.000301639	0
rs2076622	11	33631423	1	1	0	331521	0.000301639	0.000301639	0
rs117890846	11	33638940	1	1	0	331521	0.000301639	0.000301639	0
rs10836082	11	33638992	1	1	0	331521	0.000301639	0.000301639	0
rs768474	11	33640104	1	1	0	331521	0.000301639	0.000301639	0
rs4755765	11	33643373	1	1	0	331521	0.000301639	0.000301639	0
rs4142963	11	33644784	1	1	0	331521	0.000301639	0.000301639	0
rs7121042	11	33652440	1	1	0	331521	0.000301639	0.000301639	0
rs56291533	11	33652553	1	1	0	331521	0.000301639	0.000301639	0
rs12285827	11	33653432	1	1	0	331521	0.000301639	0.000301639	0
rs11605684	11	33654867	1	1	0	331521	0.000301639	0.000301639	0
rs117364906	11	33660597	1	1	0	331521	0.000301639	0.000301639	0
rs1033543	11	33667333	1	1	0	331521	0.000301639	0.000301639	0
rs118121823	11	33669912	1	1	0	331521	0.000301639	0.000301639	0
rs7948932	11	33671867	0	0	0	331552	0	0	0
rs12788956	11	33673507	0	0	0	331552	0	0	0
rs10768015	11	33676609	0	0	0	331552	0	0	0
rs202122987	11	33680333	0	0	0	331552	0	0	0
Affx-80279857	11	33680344	0	0	0	331552	0	0	0
rs12280103	11	33680371	0	0	0	331552	0	0	0
rs117846045	11	33680711	0	0	0	331552	0	0	0
rs10836094	11	33680791	0	0	0	331552	0	0	0
rs200426669	11	33682560	0	0	0	331552	0	0	0
rs77003092	11	33682938	0	0	0	331552	0	0	0
rs61741852	11	33689529	0	0	0	331552	0	0	0
rs61736869	11	33689652	0	0	0	331552	0	0	0
rs12271368	11	33691528	0	0	0	331552	0	0	0
rs34746755	11	33694407	0	0	0	331552	0	0	0
rs11822986	11	33697591	0	0	0	331552	0	0	0
rs116908536	11	33699981	0	0	0	331552	0	0	0
rs1009449	11	33706166	0	0	0	331552	0	0	0
rs11032341	11	33707442	0	0	0	331552	0	0	0
rs75105291	11	33711440	0	0	0	331552	0	0	0
rs2746600	11	33714641	0	0	0	331552	0	0	0
rs704704	11	33715779	0	0	0	331552	0	0	0
rs831606	11	33717140	0	0	0	331552	0	0	0
rs831610	11	33719536	0	0	0	331552	0	0	0
rs704697	11	33724780	0	0	0	331552	0	0	0
Affx-4923987	11	33726689	0	0	0	331552	0	0	0
rs79098693	11	33728991	0	0	0	331552	0	0	0
rs7357	11	33730261	0	0	0	331552	0	0	0
rs2231461	11	33731545	0	0	0	331552	0	0	0
rs61888355	11	33735731	0	0	0	331552	0	0	0
rs831637	11	33738267	0	0	0	331552	0	0	0
rs41275164	11	33740616	0	0	0	331552	0	0	0
rs41275166	11	33744254	0	0	0	331552	0	0	0
rs831627	11	33746047	0	0	0	331552	0	0	0
rs2273121	11	33757770	0	0	0	331552	0	0	0
rs11032362	11	33759092	0	0	0	331552	0	0	0
rs1718067	11	33759670	0	0	0	331552	0	0	0
rs10836104	11	33761257	0	0	0	331552	0	0	0
rs117568633	11	33763346	0	0	0	331552	0	0	0
rs1402954	11	33777334	0	0	0	331552	0	0	0
rs12224154	11	33778729	0	0	0	331552	0	0	0
rs953871	11	33791981	0	0	0	331552	0	0	0
rs7930105	11	33794984	0	0	0	331552	0	0	0
rs4525202	11	33800198	0	0	0	331552	0	0	0
rs75281580	11	33802101	0	0	0	331552	0	0	0
rs10836110	11	33802866	0	0	0	331552	0	0	0
rs1000677	11	33814061	0	0	0	331552	0	0	0
rs79708249	11	33814175	0	0	0	331552	0	0	0
rs34849093	11	33818885	0	0	0	331552	0	0	0
rs1533801	11	33824173	0	0	0	331552	0	0	0
rs12223394	11	33838377	0	0	0	331552	0	0	0
rs7109097	11	33847995	0	0	0	331552	0	0	0
rs4474409	11	33848782	0	0	0	331552	0	0	0
rs80072517	11	33850295	0	0	0	331552	0	0	0
rs11032412	11	33853106	0	0	0	331552	0	0	0
rs7925364	11	33864298	0	0	0	331552	0	0	0
rs80192750	11	33868045	0	0	0	331552	0	0	0
rs11032423	11	33868607	0	0	0	331552	0	0	0
rs74420979	11	33870773	0	0	0	331552	0	0	0
rs11601780	11	33873239	0	0	0	331552	0	0	0
rs12364140	11	33875372	0	0	0	331552	0	0	0
rs76004943	11	33877715	0	0	0	331552	0	0	0
rs3740617	11	33881016	0	0	0	331552	0	0	0
Affx-80279858	11	33881039	0	0	0	331552	0	0	0
rs80349285	11	33887633	0	0	0	331552	0	0	0
rs79997732	11	33889165	0	0	0	331552	0	0	0
rs11606830	11	33892656	0	0	0	331552	0	0	0
rs75576903	11	33895658	0	0	0	331552	0	0	0
rs76739699	11	33899391	0	0	0	331552	0	0	0
rs10836124	11	33900562	0	0	0	331552	0	0	0
rs117373781	11	33902672	0	0	0	331552	0	0	0
rs76592872	11	33902880	0	0	0	331552	0	0	0
rs57476644	11	33902942	0	0	0	331552	0	0	0
rs4756075	11	33904206	0	0	0	331552	0	0	0
rs10836126	11	33906201	0	0	0	331552	0	0	0
rs3781577	11	33906484	0	0	0	331552	0	0	0
rs11032438	11	33909421	0	0	0	331552	0	0	0
rs11032439	11	33911834	0	0	0	331552	0	0	0
rs11032440	11	33912790	0	0	0	331552	0	0	0
rs750780	11	33917594	0	0	0	331552	0	0	0
rs941941	11	33924723	0	0	0	331552	0	0	0
rs57837724	11	33926680	0	0	0	331552	0	0	0
rs77150357	11	33927884	0	0	0	331552	0	0	0
rs77758707	11	33927980	0	0	0	331552	0	0	0
rs80283076	11	33931550	0	0	0	331552	0	0	0
rs10128650	11	33932051	0	0	0	331552	0	0	0
rs7107451	11	33932848	0	0	0	331552	0	0	0
rs116922404	11	33935272	0	0	0	331552	0	0	0
rs117020927	11	33937660	0	0	0	331552	0	0	0
rs79844758	11	33938016	0	0	0	331552	0	0	0
rs992377	11	33942107	0	0	0	331552	0	0	0
rs1028633	11	33942862	0	0	0	331552	0	0	0
rs12285842	11	33947308	0	0	0	331552	0	0	0
rs10836130	11	33947725	0	0	0	331552	0	0	0
rs7483793	11	33951568	0	0	0	331552	0	0	0
rs112334926	11	33953689	0	0	0	331552	0	0	0
rs118014100	11	33954223	0	0	0	331552	0	0	0
rs77173575	11	33956626	0	0	0	331552	0	0	0
rs61880532	11	33957623	0	0	0	331552	0	0	0
rs4756085	11	33958433	0	0	0	331552	0	0	0
rs7945752	11	33959436	0	0	0	331552	0	0	0
rs16924976	11	33960381	0	0	0	331552	0	0	0
rs7119163	11	33961756	0	0	0	331552	0	0	0
rs72915592	11	33963055	0	0	0	331552	0	0	0
rs10742308	11	33963848	0	0	0	331552	0	0	0
rs117644109	11	33965972	0	0	0	331552	0	0	0
rs111291218	11	33975141	0	0	0	331552	0	0	0
rs75045029	11	33976986	0	0	0	331552	0	0	0
rs11032465	11	33979760	0	0	0	331552	0	0	0
rs5790966	11	33982956	0	0	0	331552	0	0	0
rs117891531	11	33992648	0	0	0	331552	0	0	0
rs10836136	11	33995797	0	0	0	331552	0	0	0
rs10836138	11	33996495	0	0	0	331552	0	0	0
rs35295980	11	33998959	0	0	0	331552	0	0	0
rs7123907	11	33999742	0	0	0	331552	0	0	0
rs10836139	11	34000018	0	0	0	331552	0	0	0
rs12418479	11	34010832	0	0	0	331552	0	0	0
rs78353379	11	34023156	0	0	0	331552	0	0	0
rs17771070	11	34024046	0	0	0	331552	0	0	0
rs12790714	11	34041426	0	0	0	331552	0	0	0
rs7103865	11	34044336	0	0	0	331552	0	0	0
rs76829751	11	34046581	0	0	0	331552	0	0	0
rs12279034	11	34056207	0	0	0	331552	0	0	0
rs76347005	11	34056600	0	0	0	331552	0	0	0
rs10836150	11	34057822	0	0	0	331552	0	0	0
rs117798243	11	34058425	0	0	0	331552	0	0	0
rs11032505	11	34067066	0	0	0	331552	0	0	0
rs3864880	11	34070933	0	0	0	331552	0	0	0
Affx-80279859	11	34074177	0	0	0	331552	0	0	0
rs11032509	11	34101765	0	0	0	331552	0	0	0
rs75212444	11	34104213	0	0	0	331552	0	0	0
rs10836154	11	34108305	0	0	0	331552	0	0	0
rs17777985	11	34108835	0	0	0	331552	0	0	0
rs12419557	11	34113671	1	1	0	331521	0.000301639	0.000301639	0
rs2179830	11	34118426	1	1	0	331521	0.000301639	0.000301639	0
rs140188192	11	34129779	1	1	0	331521	0.000301639	0.000301639	0
rs16925181	11	34131716	1	1	0	331521	0.000301639	0.000301639	0
rs116967665	11	34131795	1	1	0	331521	0.000301639	0.000301639	0
rs79517378	11	34133586	1	1	0	331521	0.000301639	0.000301639	0
rs116940567	11	34144261	1	1	0	331521	0.000301639	0.000301639	0
rs148211973	11	34152464	1	1	0	331521	0.000301639	0.000301639	0
rs146685334	11	34152973	1	1	0	331521	0.000301639	0.000301639	0
rs142148595	11	34153739	1	1	0	331521	0.000301639	0.000301639	0
rs139767479	11	34154579	1	1	0	331521	0.000301639	0.000301639	0
rs61735311	11	34154645	1	1	0	331521	0.000301639	0.000301639	0
rs78909042	11	34155972	1	1	0	331521	0.000301639	0.000301639	0
rs11032526	11	34156678	1	1	0	331521	0.000301639	0.000301639	0
rs145242316	11	34156722	1	1	0	331521	0.000301639	0.000301639	0
rs145482727	11	34158274	1	1	0	331521	0.000301639	0.000301639	0
Affx-80241586	11	34158535	1	1	0	331521	0.000301639	0.000301639	0
rs73500465	11	34161948	1	1	0	331521	0.000301639	0.000301639	0
Affx-80241589	11	34162119	1	1	0	331521	0.000301639	0.000301639	0
rs79872650	11	34162549	1	1	0	331521	0.000301639	0.000301639	0
rs72927871	11	34164503	1	1	0	331521	0.000301639	0.000301639	0
rs142960948	11	34165044	1	1	0	331521	0.000301639	0.000301639	0
rs36006049	11	34165053	1	1	0	331521	0.000301639	0.000301639	0
rs116888571	11	34167531	1	1	0	331521	0.000301639	0.000301639	0
rs147192524	11	34167629	1	1	0	331521	0.000301639	0.000301639	0
Affx-89025234	11	34167684	1	1	0	331521	0.000301639	0.000301639	0
Affx-52310412	11	34167718	1	1	0	331521	0.000301639	0.000301639	0
rs8187	11	34168153	1	1	0	331521	0.000301639	0.000301639	0
rs2467393	11	34170562	1	1	0	331521	0.000301639	0.000301639	0
rs76458769	11	34171098	1	1	0	331521	0.000301639	0.000301639	0
rs114499809	11	34182457	2	2	0	331520	0.000603278	0.000603278	0
rs72910821	11	34182902	2	2	0	331520	0.000603278	0.000603278	0
rs117848341	11	34183765	2	2	0	331520	0.000603278	0.000603278	0
Affx-80241595	11	34188855	2	2	0	331520	0.000603278	0.000603278	0
rs7120749	11	34188982	2	2	0	331520	0.000603278	0.000603278	0
rs115626153	11	34189501	2	2	0	331520	0.000603278	0.000603278	0
rs139973706	11	34189512	2	2	0	331520	0.000603278	0.000603278	0
rs1569774	11	34190423	2	2	0	331520	0.000603278	0.000603278	0
rs2955933	11	34191317	2	2	0	331520	0.000603278	0.000603278	0
rs1321018	11	34197245	4	4	0	331518	0.00120656	0.00120656	0
rs79100357	11	34198459	4	4	0	331518	0.00120656	0.00120656	0
rs910256	11	34202030	4	4	0	331518	0.00120656	0.00120656	0
rs55687647	11	34203390	4	4	0	331518	0.00120656	0.00120656	0
rs117401780	11	34205089	4	4	0	331518	0.00120656	0.00120656	0
rs72910875	11	34205776	4	4	0	331518	0.00120656	0.00120656	0
rs75133042	11	34206454	4	4	0	331518	0.00120656	0.00120656	0
rs77155043	11	34207386	4	4	0	331518	0.00120656	0.00120656	0
rs910254	11	34207614	4	4	0	331518	0.00120656	0.00120656	0
rs80147723	11	34208798	4	4	0	331518	0.00120656	0.00120656	0
rs10836159	11	34212952	4	4	0	331518	0.00120656	0.00120656	0
rs2473904	11	34215606	4	4	0	331518	0.00120656	0.00120656	0
rs12291795	11	34216916	4	4	0	331518	0.00120656	0.00120656	0
rs72910886	11	34217180	4	4	0	331518	0.00120656	0.00120656	0
rs7118794	11	34218329	4	4	0	331518	0.00120656	0.00120656	0
rs2092640	11	34218390	4	4	0	331518	0.00120656	0.00120656	0
rs2957497	11	34218556	4	4	0	331518	0.00120656	0.00120656	0
rs2467372	11	34220504	4	4	0	331518	0.00120656	0.00120656	0
rs78050807	11	34223636	4	4	0	331518	0.00120656	0.00120656	0
rs10768051	11	34227327	5	5	0	331517	0.0015082	0.0015082	0
rs11032549	11	34227968	5	5	0	331517	0.0015082	0.0015082	0
rs11032550	11	34228073	5	5	0	331517	0.0015082	0.0015082	0
rs289986	11	34231062	5	5	0	331517	0.0015082	0.0015082	0
rs289976	11	34235986	5	5	0	331517	0.0015082	0.0015082	0
rs2746628	11	34237292	5	5	0	331517	0.0015082	0.0015082	0
rs7949361	11	34238019	5	5	0	331517	0.0015082	0.0015082	0
rs911498	11	34240676	5	5	0	331517	0.0015082	0.0015082	0
rs78528433	11	34242852	5	5	0	331517	0.0015082	0.0015082	0
rs79982244	11	34244618	5	5	0	331517	0.0015082	0.0015082	0
rs2955955	11	34251360	5	5	0	331517	0.0015082	0.0015082	0
rs80270174	11	34252191	5	5	0	331517	0.0015082	0.0015082	0
rs2955948	11	34254160	5	5	0	331517	0.0015082	0.0015082	0
rs2064988	11	34255779	5	5	0	331517	0.0015082	0.0015082	0
rs7119546	11	34256977	5	5	0	331517	0.0015082	0.0015082	0
rs10768053	11	34257064	5	5	0	331517	0.0015082	0.0015082	0
rs35722745	11	34260788	5	5	0	331517	0.0015082	0.0015082	0
rs7105914	11	34266683	4	4	0	331518	0.00120656	0.00120656	0
rs76051444	11	34266960	4	4	0	331518	0.00120656	0.00120656	0
rs11032575	11	34268267	4	4	0	331518	0.00120656	0.00120656	0
rs990338	11	34268771	4	4	0	331518	0.00120656	0.00120656	0
rs7122866	11	34272353	4	4	0	331518	0.00120656	0.00120656	0
rs117864563	11	34277398	4	4	0	331518	0.00120656	0.00120656	0
rs117344285	11	34277515	4	4	0	331518	0.00120656	0.00120656	0
rs10836176	11	34279015	4	4	0	331518	0.00120656	0.00120656	0
rs10836178	11	34282229	4	4	0	331518	0.00120656	0.00120656	0
rs2611145	11	34283861	4	4	0	331518	0.00120656	0.00120656	0
rs117907997	11	34284872	4	4	0	331518	0.00120656	0.00120656	0
rs2755170	11	34286823	0	0	0	331552	0	0	0
rs73495598	11	34289425	4	4	0	331518	0.00120656	0.00120656	0
rs76370770	11	34295366	4	4	0	331518	0.00120656	0.00120656	0
rs2611108	11	34295924	4	4	0	331518	0.00120656	0.00120656	0
rs61327783	11	34298094	4	4	0	331518	0.00120656	0.00120656	0
rs2755161	11	34298448	4	4	0	331518	0.00120656	0.00120656	0
rs77908046	11	34300672	4	4	0	331518	0.00120656	0.00120656	0
rs56380225	11	34301159	4	4	0	331518	0.00120656	0.00120656	0
rs79516393	11	34302284	4	4	0	331518	0.00120656	0.00120656	0
rs1998278	11	34306082	4	4	0	331518	0.00120656	0.00120656	0
rs78563663	11	34309921	4	4	0	331518	0.00120656	0.00120656	0
rs4756129	11	34310205	4	4	0	331518	0.00120656	0.00120656	0
rs2611129	11	34310678	4	4	0	331518	0.00120656	0.00120656	0
rs2611128	11	34311858	4	4	0	331518	0.00120656	0.00120656	0
rs2755154	11	34311859	4	4	0	331518	0.00120656	0.00120656	0
rs2611127	11	34312648	4	4	0	331518	0.00120656	0.00120656	0
rs17257330	11	34312925	4	4	0	331518	0.00120656	0.00120656	0
rs911501	11	34314048	4	4	0	331518	0.00120656	0.00120656	0
rs79624909	11	34315114	4	4	0	331518	0.00120656	0.00120656	0
rs755370	11	34315545	4	4	0	331518	0.00120656	0.00120656	0
rs112643126	11	34315559	4	4	0	331518	0.00120656	0.00120656	0
rs7124183	11	34315919	4	4	0	331518	0.00120656	0.00120656	0
rs7939713	11	34318749	4	4	0	331518	0.00120656	0.00120656	0
rs117385634	11	34318914	4	4	0	331518	0.00120656	0.00120656	0
rs78627928	11	34319458	4	4	0	331518	0.00120656	0.00120656	0
rs2180949	11	34321466	4	4	0	331518	0.00120656	0.00120656	0
rs12787084	11	34328638	4	4	0	331518	0.00120656	0.00120656	0
rs1271113	11	34328931	4	4	0	331518	0.00120656	0.00120656	0
rs78930400	11	34330867	4	4	0	331518	0.00120656	0.00120656	0
rs2025082	11	34332025	4	4	0	331518	0.00120656	0.00120656	0
rs11824839	11	34332320	4	4	0	331518	0.00120656	0.00120656	0
rs1267472	11	34333824	4	4	0	331518	0.00120656	0.00120656	0
rs2077441	11	34333973	4	4	0	331518	0.00120656	0.00120656	0
rs73497379	11	34334676	4	4	0	331518	0.00120656	0.00120656	0
rs72914590	11	34337707	4	4	0	331518	0.00120656	0.00120656	0
rs11032612	11	34338180	4	4	0	331518	0.00120656	0.00120656	0
rs73497391	11	34339024	4	4	0	331518	0.00120656	0.00120656	0
rs1267468	11	34343483	4	4	0	331518	0.00120656	0.00120656	0
rs17342773	11	34343712	4	4	0	331518	0.00120656	0.00120656	0
rs35128442	11	34343874	4	4	0	331518	0.00120656	0.00120656	0
rs117822606	11	34346514	0	0	0	331552	0	0	0
rs12796736	11	34352147	4	4	0	331518	0.00120656	0.00120656	0
rs2180948	11	34354865	4	4	0	331518	0.00120656	0.00120656	0
rs17258274	11	34356776	4	4	0	331518	0.00120656	0.00120656	0
rs1886656	11	34356829	4	4	0	331518	0.00120656	0.00120656	0
rs16925440	11	34358408	4	4	0	331518	0.00120656	0.00120656	0
rs11602548	11	34360470	4	4	0	331518	0.00120656	0.00120656	0
rs72916710	11	34361786	4	4	0	331518	0.00120656	0.00120656	0
rs7116915	11	34371084	4	4	0	331518	0.00120656	0.00120656	0
rs61880781	11	34371218	4	4	0	331518	0.00120656	0.00120656	0
rs7121182	11	34371918	4	4	0	331518	0.00120656	0.00120656	0
rs10768065	11	34373828	4	4	0	331518	0.00120656	0.00120656	0
rs1925368	11	34378381	4	4	0	331518	0.00120656	0.00120656	0
Affx-80279865	11	34378498	4	4	0	331518	0.00120656	0.00120656	0
rs113790960	11	34378547	4	4	0	331518	0.00120656	0.00120656	0
rs2611135	11	34380255	4	4	0	331518	0.00120656	0.00120656	0
rs113939444	11	34380583	4	4	0	331518	0.00120656	0.00120656	0
Affx-4933687	11	34381075	4	4	0	331518	0.00120656	0.00120656	0
rs76638746	11	34385845	5	4	1	331517	0.0015082	0.00120656	0.000301639
rs77630075	11	34385970	5	4	1	331517	0.0015082	0.00120656	0.000301639
rs2746164	11	34394696	5	4	1	331517	0.0015082	0.00120656	0.000301639
rs75385248	11	34402692	5	4	1	331517	0.0015082	0.00120656	0.000301639
rs10836202	11	34402778	5	4	1	331517	0.0015082	0.00120656	0.000301639
rs7928635	11	34421312	5	4	1	331517	0.0015082	0.00120656	0.000301639
rs35405447	11	34426376	5	4	1	331517	0.0015082	0.00120656	0.000301639
rs117168482	11	34427896	5	4	1	331517	0.0015082	0.00120656	0.000301639
rs76536202	11	34429183	0	0	0	331552	0	0	0
rs1569690	11	34429441	5	4	1	331517	0.0015082	0.00120656	0.000301639
rs11032660	11	34430238	5	4	1	331517	0.0015082	0.00120656	0.000301639
rs76401886	11	34431207	5	4	1	331517	0.0015082	0.00120656	0.000301639
rs873469	11	34436794	5	4	1	331517	0.0015082	0.00120656	0.000301639
rs61880828	11	34437099	5	4	1	331517	0.0015082	0.00120656	0.000301639
rs12361866	11	34438843	5	4	1	331517	0.0015082	0.00120656	0.000301639
rs409598	11	34452228	5	4	1	331517	0.0015082	0.00120656	0.000301639
rs7114869	11	34453659	5	4	1	331517	0.0015082	0.00120656	0.000301639
rs117906197	11	34456708	5	4	1	331517	0.0015082	0.00120656	0.000301639
rs2266630	11	34457911	5	4	1	331517	0.0015082	0.00120656	0.000301639
rs7943316	11	34460472	5	4	1	331517	0.0015082	0.00120656	0.000301639
rs10836235	11	34460704	5	4	1	331517	0.0015082	0.00120656	0.000301639
rs11032699	11	34461568	5	4	1	331517	0.0015082	0.00120656	0.000301639
rs79974132	11	34465401	5	4	1	331517	0.0015082	0.00120656	0.000301639
rs480575	11	34467646	5	4	1	331517	0.0015082	0.00120656	0.000301639
rs17881734	11	34468859	5	4	1	331517	0.0015082	0.00120656	0.000301639
rs2284368	11	34469295	5	4	1	331517	0.0015082	0.00120656	0.000301639
Affx-89011866	11	34470813	5	4	1	331517	0.0015082	0.00120656	0.000301639
Affx-89005249	11	34470834	5	4	1	331517	0.0015082	0.00120656	0.000301639
Affx-89011892	11	34470868	5	4	1	331517	0.0015082	0.00120656	0.000301639
Affx-89016990	11	34470873	5	4	1	331517	0.0015082	0.00120656	0.000301639
Affx-89011016	11	34470915	5	4	1	331517	0.0015082	0.00120656	0.000301639
Affx-89012607	11	34470917	5	4	1	331517	0.0015082	0.00120656	0.000301639
rs17881288	11	34471755	5	4	1	331517	0.0015082	0.00120656	0.000301639
rs200680665	11	34472630	5	4	1	331517	0.0015082	0.00120656	0.000301639
Affx-89021940	11	34473631	5	4	1	331517	0.0015082	0.00120656	0.000301639
Affx-80241598	11	34473759	5	4	1	331517	0.0015082	0.00120656	0.000301639
rs17268652	11	34474518	5	4	1	331517	0.0015082	0.00120656	0.000301639
rs147148220	11	34475387	5	4	1	331517	0.0015082	0.00120656	0.000301639
rs144190885	11	34482802	5	4	1	331517	0.0015082	0.00120656	0.000301639
Affx-89006980	11	34482834	5	4	1	331517	0.0015082	0.00120656	0.000301639
rs144648293	11	34482910	5	4	1	331517	0.0015082	0.00120656	0.000301639
rs17881586	11	34485455	5	4	1	331517	0.0015082	0.00120656	0.000301639
rs2420388	11	34490537	5	4	1	331517	0.0015082	0.00120656	0.000301639
rs72923172	11	34499496	4	4	0	331518	0.00120656	0.00120656	0
rs1980719	11	34507213	4	4	0	331518	0.00120656	0.00120656	0
rs55898107	11	34508740	4	4	0	331518	0.00120656	0.00120656	0
rs117915876	11	34509318	4	4	0	331518	0.00120656	0.00120656	0
rs117245870	11	34512804	4	4	0	331518	0.00120656	0.00120656	0
rs7126085	11	34518938	4	4	0	331518	0.00120656	0.00120656	0
rs34137816	11	34523884	4	4	0	331518	0.00120656	0.00120656	0
rs34234992	11	34525336	4	4	0	331518	0.00120656	0.00120656	0
rs199968646	11	34527245	4	4	0	331518	0.00120656	0.00120656	0
rs7106007	11	34530271	4	4	0	331518	0.00120656	0.00120656	0
rs28395819	11	34533002	4	4	0	331518	0.00120656	0.00120656	0
rs836145	11	34534035	4	4	0	331518	0.00120656	0.00120656	0
rs2231817	11	34535624	4	4	0	331518	0.00120656	0.00120656	0
rs11032739	11	34541141	4	4	0	331518	0.00120656	0.00120656	0
rs836140	11	34541397	4	4	0	331518	0.00120656	0.00120656	0
rs7127977	11	34544538	4	4	0	331518	0.00120656	0.00120656	0
rs836133	11	34552526	4	4	0	331518	0.00120656	0.00120656	0
rs12788347	11	34555676	4	4	0	331518	0.00120656	0.00120656	0
rs3886899	11	34560674	4	4	0	331518	0.00120656	0.00120656	0
rs78958503	11	34562068	4	4	0	331518	0.00120656	0.00120656	0
rs836116	11	34568598	4	4	0	331518	0.00120656	0.00120656	0
rs836114	11	34569199	4	4	0	331518	0.00120656	0.00120656	0
rs118151376	11	34571833	4	4	0	331518	0.00120656	0.00120656	0
rs72929321	11	34574024	4	4	0	331518	0.00120656	0.00120656	0
rs836098	11	34578340	4	4	0	331518	0.00120656	0.00120656	0
rs16925776	11	34581326	4	4	0	331518	0.00120656	0.00120656	0
rs117207731	11	34581573	4	4	0	331518	0.00120656	0.00120656	0
rs1470867	11	34583846	4	4	0	331518	0.00120656	0.00120656	0
rs11032760	11	34584241	4	4	0	331518	0.00120656	0.00120656	0
rs1453390	11	34585612	4	4	0	331518	0.00120656	0.00120656	0
rs35402581	11	34586675	4	4	0	331518	0.00120656	0.00120656	0
rs7926347	11	34587903	4	4	0	331518	0.00120656	0.00120656	0
rs78500625	11	34589615	4	4	0	331518	0.00120656	0.00120656	0
rs117653278	11	34589688	4	4	0	331518	0.00120656	0.00120656	0
rs77470302	11	34592026	4	4	0	331518	0.00120656	0.00120656	0
rs77359088	11	34594845	4	4	0	331518	0.00120656	0.00120656	0
rs35087556	11	34595436	4	4	0	331518	0.00120656	0.00120656	0
rs12797608	11	34597605	4	4	0	331518	0.00120656	0.00120656	0
rs117762885	11	34597881	4	4	0	331518	0.00120656	0.00120656	0
rs5028798	11	34605435	4	4	0	331518	0.00120656	0.00120656	0
rs72915994	11	34609973	4	4	0	331518	0.00120656	0.00120656	0
rs117530192	11	34615863	4	4	0	331518	0.00120656	0.00120656	0
rs35515575	11	34616495	4	4	0	331518	0.00120656	0.00120656	0
rs12362128	11	34617336	4	4	0	331518	0.00120656	0.00120656	0
rs78563011	11	34620105	4	4	0	331518	0.00120656	0.00120656	0
rs1024276	11	34621004	4	4	0	331518	0.00120656	0.00120656	0
rs72917910	11	34625199	4	4	0	331518	0.00120656	0.00120656	0
rs10836264	11	34626052	4	4	0	331518	0.00120656	0.00120656	0
rs286939	11	34627786	4	4	0	331518	0.00120656	0.00120656	0
rs72917915	11	34630143	4	4	0	331518	0.00120656	0.00120656	0
rs35798498	11	34631479	4	4	0	331518	0.00120656	0.00120656	0
rs402707	11	34632089	4	4	0	331518	0.00120656	0.00120656	0
rs80191724	11	34632756	4	4	0	331518	0.00120656	0.00120656	0
rs80270121	11	34633511	4	4	0	331518	0.00120656	0.00120656	0
rs17292176	11	34645636	4	4	0	331518	0.00120656	0.00120656	0
rs74794910	11	34645839	4	4	0	331518	0.00120656	0.00120656	0
rs117423653	11	34650768	4	4	0	331518	0.00120656	0.00120656	0
rs1377496	11	34650912	4	4	0	331518	0.00120656	0.00120656	0
rs77105247	11	34652191	4	4	0	331518	0.00120656	0.00120656	0
rs17358295	11	34653771	4	4	0	331518	0.00120656	0.00120656	0
Affx-52310413	11	34654157	4	4	0	331518	0.00120656	0.00120656	0
rs286913	11	34655363	4	4	0	331518	0.00120656	0.00120656	0
rs7945208	11	34656597	4	4	0	331518	0.00120656	0.00120656	0
Affx-4937891	11	34658857	4	4	0	331518	0.00120656	0.00120656	0
rs7936502	11	34659807	4	4	0	331518	0.00120656	0.00120656	0
rs12366193	11	34660618	4	4	0	331518	0.00120656	0.00120656	0
rs10836267	11	34661022	4	4	0	331518	0.00120656	0.00120656	0
rs12221659	11	34661105	4	4	0	331518	0.00120656	0.00120656	0
rs10836268	11	34662810	0	0	0	331552	0	0	0
rs117596256	11	34663895	4	4	0	331518	0.00120656	0.00120656	0
rs3751075	11	34666063	4	4	0	331518	0.00120656	0.00120656	0
rs286902	11	34666863	4	4	0	331518	0.00120656	0.00120656	0
rs9804460	11	34668175	4	4	0	331518	0.00120656	0.00120656	0
Affx-52325357	11	34673051	4	4	0	331518	0.00120656	0.00120656	0
rs286898	11	34673774	4	4	0	331518	0.00120656	0.00120656	0
rs2274438	11	34678928	4	4	0	331518	0.00120656	0.00120656	0
rs286890	11	34680634	4	4	0	331518	0.00120656	0.00120656	0
rs36093910	11	34681341	4	4	0	331518	0.00120656	0.00120656	0
rs7940320	11	34681761	4	4	0	331518	0.00120656	0.00120656	0
rs72919779	11	34682762	4	4	0	331518	0.00120656	0.00120656	0
rs77009532	11	34683027	4	4	0	331518	0.00120656	0.00120656	0
rs2281908	11	34683578	4	4	0	331518	0.00120656	0.00120656	0
rs286886	11	34683922	4	4	0	331518	0.00120656	0.00120656	0
rs79463438	11	34684868	4	4	0	331518	0.00120656	0.00120656	0
rs61881017	11	34690073	4	4	0	331518	0.00120656	0.00120656	0
rs100876	11	34707033	4	4	0	331518	0.00120656	0.00120656	0
rs75452572	11	34737140	4	4	0	331518	0.00120656	0.00120656	0
rs115697684	11	34740226	4	4	0	331518	0.00120656	0.00120656	0
rs836460	11	34744698	4	4	0	331518	0.00120656	0.00120656	0
rs2027495	11	34745964	4	4	0	331518	0.00120656	0.00120656	0
rs7121272	11	34752562	4	4	0	331518	0.00120656	0.00120656	0
rs117592252	11	34758843	4	4	0	331518	0.00120656	0.00120656	0
rs10742323	11	34768948	4	4	0	331518	0.00120656	0.00120656	0
rs2421739	11	34769219	4	4	0	331518	0.00120656	0.00120656	0
rs7939918	11	34776532	4	4	0	331518	0.00120656	0.00120656	0
rs74621142	11	34776586	4	4	0	331518	0.00120656	0.00120656	0
rs116906509	11	34778141	4	4	0	331518	0.00120656	0.00120656	0
rs1396890	11	34780715	4	4	0	331518	0.00120656	0.00120656	0
rs117269825	11	34791095	4	4	0	331518	0.00120656	0.00120656	0
rs10836302	11	34791897	4	4	0	331518	0.00120656	0.00120656	0
rs61881073	11	34801855	4	4	0	331518	0.00120656	0.00120656	0
rs117422152	11	34802531	4	4	0	331518	0.00120656	0.00120656	0
rs10742326	11	34810010	4	4	0	331518	0.00120656	0.00120656	0
rs117351411	11	34810867	4	4	0	331518	0.00120656	0.00120656	0
rs72920723	11	34815711	4	4	0	331518	0.00120656	0.00120656	0
rs1891288	11	34817504	4	4	0	331518	0.00120656	0.00120656	0
rs34394366	11	34820492	4	4	0	331518	0.00120656	0.00120656	0
rs75024077	11	34821105	4	4	0	331518	0.00120656	0.00120656	0
rs117085580	11	34821479	4	4	0	331518	0.00120656	0.00120656	0
rs12793173	11	34834204	3	3	0	331519	0.000904917	0.000904917	0
rs537873	11	34835121	3	3	0	331519	0.000904917	0.000904917	0
rs7131074	11	34839105	3	3	0	331519	0.000904917	0.000904917	0
rs512013	11	34842225	3	3	0	331519	0.000904917	0.000904917	0
rs118029881	11	34858677	3	3	0	331519	0.000904917	0.000904917	0
rs117581948	11	34860018	3	3	0	331519	0.000904917	0.000904917	0
rs117198785	11	34860346	3	3	0	331519	0.000904917	0.000904917	0
rs76200570	11	34863277	3	3	0	331519	0.000904917	0.000904917	0
rs34199375	11	34871719	3	3	0	331519	0.000904917	0.000904917	0
rs112950569	11	34876021	3	3	0	331519	0.000904917	0.000904917	0
rs2941060	11	34879154	3	3	0	331519	0.000904917	0.000904917	0
rs113435171	11	34885297	3	3	0	331519	0.000904917	0.000904917	0
rs79737699	11	34889770	3	3	0	331519	0.000904917	0.000904917	0
rs2102475	11	34889842	3	3	0	331519	0.000904917	0.000904917	0
rs117829227	11	34899520	3	3	0	331519	0.000904917	0.000904917	0
rs11032912	11	34900058	3	3	0	331519	0.000904917	0.000904917	0
rs7118017	11	34901123	3	3	0	331519	0.000904917	0.000904917	0
rs2915228	11	34901878	3	3	0	331519	0.000904917	0.000904917	0
Affx-80295905	11	34904914	3	3	0	331519	0.000904917	0.000904917	0
rs1998603	11	34906562	3	3	0	331519	0.000904917	0.000904917	0
rs1571133	11	34909926	3	3	0	331519	0.000904917	0.000904917	0
Affx-80241609	11	34912095	3	3	0	331519	0.000904917	0.000904917	0
rs117623336	11	34913125	3	3	0	331519	0.000904917	0.000904917	0
rs61734605	11	34916657	3	3	0	331519	0.000904917	0.000904917	0
rs117845867	11	34923219	3	3	0	331519	0.000904917	0.000904917	0
rs78784327	11	34928327	3	3	0	331519	0.000904917	0.000904917	0
rs79981431	11	34931674	3	3	0	331519	0.000904917	0.000904917	0
rs118144896	11	34932270	3	3	0	331519	0.000904917	0.000904917	0
rs79438405	11	34937143	3	3	0	331519	0.000904917	0.000904917	0
rs2956114	11	34937813	3	3	0	331519	0.000904917	0.000904917	0
rs2956111	11	34937931	3	3	0	331519	0.000904917	0.000904917	0
rs113073242	11	34938001	3	3	0	331519	0.000904917	0.000904917	0
Affx-80241612	11	34938246	3	3	0	331519	0.000904917	0.000904917	0
rs2956109	11	34938265	3	3	0	331519	0.000904917	0.000904917	0
rs1049307	11	34938310	3	3	0	331519	0.000904917	0.000904917	0
rs146678221	11	34938362	3	3	0	331519	0.000904917	0.000904917	0
rs79433333	11	34942925	3	3	0	331519	0.000904917	0.000904917	0
rs80287489	11	34949234	3	3	0	331519	0.000904917	0.000904917	0
rs1409717	11	34954479	3	3	0	331519	0.000904917	0.000904917	0
rs191050355	11	34955389	3	3	0	331519	0.000904917	0.000904917	0
rs12795625	11	34959968	3	3	0	331519	0.000904917	0.000904917	0
rs11032943	11	34967328	3	3	0	331519	0.000904917	0.000904917	0
rs11539202	11	34969112	3	3	0	331519	0.000904917	0.000904917	0
rs76549855	11	34969855	3	3	0	331519	0.000904917	0.000904917	0
rs11032950	11	34976479	3	3	0	331519	0.000904917	0.000904917	0
rs148117169	11	34979130	3	3	0	331519	0.000904917	0.000904917	0
rs117695616	11	34981110	3	3	0	331519	0.000904917	0.000904917	0
rs2767035	11	34982069	3	3	0	331519	0.000904917	0.000904917	0
rs117637362	11	34992213	3	3	0	331519	0.000904917	0.000904917	0
rs72914744	11	34993588	3	3	0	331519	0.000904917	0.000904917	0
rs12805200	11	34994946	3	3	0	331519	0.000904917	0.000904917	0
rs746124	11	34998746	3	3	0	331519	0.000904917	0.000904917	0
rs79438656	11	34999080	3	3	0	331519	0.000904917	0.000904917	0
Affx-89007047	11	35006277	3	3	0	331519	0.000904917	0.000904917	0
rs79133843	11	35014136	3	3	0	331519	0.000904917	0.000904917	0
rs2767033	11	35022908	3	3	0	331519	0.000904917	0.000904917	0
rs2762965	11	35028075	3	3	0	331519	0.000904917	0.000904917	0
rs76639221	11	35034942	3	3	0	331519	0.000904917	0.000904917	0
rs75314251	11	35035605	3	3	0	331519	0.000904917	0.000904917	0
rs1035732	11	35036029	3	3	0	331519	0.000904917	0.000904917	0
rs117429128	11	35038065	3	3	0	331519	0.000904917	0.000904917	0
rs73449655	11	35039794	3	3	0	331519	0.000904917	0.000904917	0
rs76119790	11	35052121	3	3	0	331519	0.000904917	0.000904917	0
rs2785158	11	35057285	3	3	0	331519	0.000904917	0.000904917	0
rs7934858	11	35058677	3	3	0	331519	0.000904917	0.000904917	0
rs2785157	11	35058947	3	3	0	331519	0.000904917	0.000904917	0
rs11032980	11	35060090	3	3	0	331519	0.000904917	0.000904917	0
rs116998527	11	35062287	3	3	0	331519	0.000904917	0.000904917	0
rs112380566	11	35072795	3	3	0	331519	0.000904917	0.000904917	0
rs7101767	11	35077052	3	3	0	331519	0.000904917	0.000904917	0
rs61882220	11	35077702	3	3	0	331519	0.000904917	0.000904917	0
rs7123015	11	35087836	3	3	0	331519	0.000904917	0.000904917	0
rs2785200	11	35089163	3	3	0	331519	0.000904917	0.000904917	0
rs1116470	11	35094491	3	3	0	331519	0.000904917	0.000904917	0
rs78766042	11	35104080	3	3	0	331519	0.000904917	0.000904917	0
rs890240	11	35108137	3	3	0	331519	0.000904917	0.000904917	0
rs1425800	11	35109917	3	3	0	331519	0.000904917	0.000904917	0
rs11032995	11	35111292	3	3	0	331519	0.000904917	0.000904917	0
rs2785184	11	35118876	3	3	0	331519	0.000904917	0.000904917	0
rs7943174	11	35120388	3	3	0	331519	0.000904917	0.000904917	0
rs1559759	11	35123051	3	3	0	331519	0.000904917	0.000904917	0
rs4756190	11	35124040	3	3	0	331519	0.000904917	0.000904917	0
rs353583	11	35124496	3	3	0	331519	0.000904917	0.000904917	0
rs61881622	11	35128036	3	3	0	331519	0.000904917	0.000904917	0
rs507230	11	35129172	3	3	0	331519	0.000904917	0.000904917	0
rs634096	11	35131359	3	3	0	331519	0.000904917	0.000904917	0
rs72927177	11	35131566	3	3	0	331519	0.000904917	0.000904917	0
rs117769567	11	35132581	3	3	0	331519	0.000904917	0.000904917	0
rs80151474	11	35134209	3	3	0	331519	0.000904917	0.000904917	0
rs11033005	11	35137315	3	3	0	331519	0.000904917	0.000904917	0
rs77082261	11	35144156	3	3	0	331519	0.000904917	0.000904917	0
rs77223836	11	35147828	3	3	0	331519	0.000904917	0.000904917	0
rs2732572	11	35154804	3	3	0	331519	0.000904917	0.000904917	0
rs114438722	11	35155054	3	3	0	331519	0.000904917	0.000904917	0
rs2785173	11	35155732	3	3	0	331519	0.000904917	0.000904917	0
rs17367342	11	35156300	3	3	0	331519	0.000904917	0.000904917	0
rs3751031	11	35161076	3	3	0	331519	0.000904917	0.000904917	0
rs11033008	11	35163114	3	3	0	331519	0.000904917	0.000904917	0
rs2553808	11	35164108	3	3	0	331519	0.000904917	0.000904917	0
rs353622	11	35172657	3	3	0	331519	0.000904917	0.000904917	0
rs113658481	11	35179214	3	3	0	331519	0.000904917	0.000904917	0
rs16926995	11	35179903	3	3	0	331519	0.000904917	0.000904917	0
rs117921792	11	35181992	3	3	0	331519	0.000904917	0.000904917	0
rs353632	11	35187348	3	3	0	331519	0.000904917	0.000904917	0
rs353630	11	35188191	3	3	0	331519	0.000904917	0.000904917	0
rs353648	11	35190289	3	3	0	331519	0.000904917	0.000904917	0
rs77006054	11	35190469	3	3	0	331519	0.000904917	0.000904917	0
rs75803060	11	35195422	3	3	0	331519	0.000904917	0.000904917	0
rs72916131	11	35196830	3	3	0	331519	0.000904917	0.000904917	0
rs4756195	11	35198032	3	3	0	331519	0.000904917	0.000904917	0
rs3794106	11	35200568	3	3	0	331519	0.000904917	0.000904917	0
rs35605320	11	35202424	3	3	0	331519	0.000904917	0.000904917	0
rs77960794	11	35202765	3	3	0	331519	0.000904917	0.000904917	0
rs117525710	11	35204110	3	3	0	331519	0.000904917	0.000904917	0
rs183517247	11	35205835	3	3	0	331519	0.000904917	0.000904917	0
rs6416081	11	35207735	3	3	0	331519	0.000904917	0.000904917	0
rs16927042	11	35210079	3	3	0	331519	0.000904917	0.000904917	0
rs76261067	11	35211989	3	3	0	331519	0.000904917	0.000904917	0
rs7934647	11	35213042	3	3	0	331519	0.000904917	0.000904917	0
rs7934770	11	35213126	3	3	0	331519	0.000904917	0.000904917	0
rs11033021	11	35216935	3	3	0	331519	0.000904917	0.000904917	0
rs78771498	11	35221726	3	3	0	331519	0.000904917	0.000904917	0
rs11033024	11	35221910	3	3	0	331519	0.000904917	0.000904917	0
rs10768114	11	35222083	3	3	0	331519	0.000904917	0.000904917	0
rs11607491	11	35226083	3	3	0	331519	0.000904917	0.000904917	0
rs9666607	11	35226155	3	3	0	331519	0.000904917	0.000904917	0
Affx-52140285	11	35226170	3	3	0	331519	0.000904917	0.000904917	0
rs76724133	11	35226718	3	3	0	331519	0.000904917	0.000904917	0
rs140510483	11	35227745	3	3	0	331519	0.000904917	0.000904917	0
rs1467558	11	35229673	3	3	0	331519	0.000904917	0.000904917	0
Affx-89017294	11	35232867	3	3	0	331519	0.000904917	0.000904917	0
rs17447734	11	35233856	3	3	0	331519	0.000904917	0.000904917	0
rs1547060	11	35236804	3	3	0	331519	0.000904917	0.000904917	0
rs61882770	11	35240724	2	2	0	331520	0.000603278	0.000603278	0
rs10734436	11	35242907	2	2	0	331520	0.000603278	0.000603278	0
rs61752932	11	35243273	2	2	0	331520	0.000603278	0.000603278	0
rs12804343	11	35244457	2	2	0	331520	0.000603278	0.000603278	0
rs11607862	11	35244574	2	2	0	331520	0.000603278	0.000603278	0
rs10836343	11	35244887	2	2	0	331520	0.000603278	0.000603278	0
rs143428254	11	35250801	2	2	0	331520	0.000603278	0.000603278	0
rs115718630	11	35253216	2	2	0	331520	0.000603278	0.000603278	0
rs79343221	11	35259106	2	2	0	331520	0.000603278	0.000603278	0
rs116969249	11	35264471	2	2	0	331520	0.000603278	0.000603278	0
rs75515912	11	35266404	2	2	0	331520	0.000603278	0.000603278	0
rs79332637	11	35275791	2	2	0	331520	0.000603278	0.000603278	0
rs10742338	11	35277088	2	2	0	331520	0.000603278	0.000603278	0
rs10768122	11	35280852	2	2	0	331520	0.000603278	0.000603278	0
rs1570216	11	35282334	2	2	0	331520	0.000603278	0.000603278	0
rs7108747	11	35307568	1	1	0	331521	0.000301639	0.000301639	0
rs61882290	11	35311513	1	1	0	331521	0.000301639	0.000301639	0
rs2281634	11	35314173	1	1	0	331521	0.000301639	0.000301639	0
rs56375276	11	35316053	1	1	0	331521	0.000301639	0.000301639	0
rs113534346	11	35316894	1	1	0	331521	0.000301639	0.000301639	0
rs142741081	11	35327683	1	1	0	331521	0.000301639	0.000301639	0
rs72925168	11	35327981	1	1	0	331521	0.000301639	0.000301639	0
rs3794087	11	35329615	1	1	0	331521	0.000301639	0.000301639	0
rs112769828	11	35331035	1	1	0	331521	0.000301639	0.000301639	0
rs3843609	11	35331173	1	1	0	331521	0.000301639	0.000301639	0
rs11033070	11	35347116	1	1	0	331521	0.000301639	0.000301639	0
rs79873971	11	35349684	1	1	0	331521	0.000301639	0.000301639	0
rs4083481	11	35351879	1	1	0	331521	0.000301639	0.000301639	0
rs11033080	11	35362357	1	1	0	331521	0.000301639	0.000301639	0
rs10836376	11	35366551	1	1	0	331521	0.000301639	0.000301639	0
rs12274790	11	35374571	1	1	0	331521	0.000301639	0.000301639	0
rs72938898	11	35378263	1	1	0	331521	0.000301639	0.000301639	0
rs1570225	11	35387843	1	1	0	331521	0.000301639	0.000301639	0
rs10836382	11	35391200	1	1	0	331521	0.000301639	0.000301639	0
rs74836573	11	35391818	1	1	0	331521	0.000301639	0.000301639	0
rs1885345	11	35392601	1	1	0	331521	0.000301639	0.000301639	0
rs3847623	11	35394834	1	1	0	331521	0.000301639	0.000301639	0
rs1923302	11	35402078	1	1	0	331521	0.000301639	0.000301639	0
rs4593985	11	35403124	1	1	0	331521	0.000301639	0.000301639	0
rs4756226	11	35404934	1	1	0	331521	0.000301639	0.000301639	0
rs764750	11	35413230	0	0	0	331552	0	0	0
rs4534557	11	35413964	0	0	0	331552	0	0	0
rs56410006	11	35414444	0	0	0	331552	0	0	0
rs7122811	11	35416352	0	0	0	331552	0	0	0
rs16927464	11	35420858	0	0	0	331552	0	0	0
rs113408306	11	35421226	0	0	0	331552	0	0	0
rs117711376	11	35424529	0	0	0	331552	0	0	0
rs10836394	11	35428832	0	0	0	331552	0	0	0
rs76987231	11	35429343	0	0	0	331552	0	0	0
rs3847624	11	35433926	0	0	0	331552	0	0	0
rs11033115	11	35435433	0	0	0	331552	0	0	0
rs116884179	11	35439050	0	0	0	331552	0	0	0
rs145827578	11	35440498	0	0	0	331552	0	0	0
rs1923295	11	35442608	0	0	0	331552	0	0	0
rs72940843	11	35442630	0	0	0	331552	0	0	0
rs75343244	11	35447778	0	0	0	331552	0	0	0
Affx-89011336	11	35453933	0	0	0	331552	0	0	0
Affx-89024709	11	35454332	0	0	0	331552	0	0	0
Affx-80227199	11	35454344	0	0	0	331552	0	0	0
rs61736408	11	35456061	0	0	0	331552	0	0	0
rs601993	11	35459238	0	0	0	331552	0	0	0
rs34162672	11	35473781	0	0	0	331552	0	0	0
rs61880906	11	35475052	0	0	0	331552	0	0	0
rs17787246	11	35475090	0	0	0	331552	0	0	0
rs72922965	11	35477803	0	0	0	331552	0	0	0
rs1356333	11	35477878	0	0	0	331552	0	0	0
rs11033135	11	35485375	0	0	0	331552	0	0	0
rs11602786	11	35487857	0	0	0	331552	0	0	0
Affx-80241631	11	35489549	0	0	0	331552	0	0	0
rs10836404	11	35490993	0	0	0	331552	0	0	0
rs113644819	11	35491194	0	0	0	331552	0	0	0
rs7115023	11	35492045	0	0	0	331552	0	0	0
Affx-89020641	11	35492174	0	0	0	331552	0	0	0
rs144144764	11	35492293	0	0	0	331552	0	0	0
rs143190930	11	35492317	0	0	0	331552	0	0	0
rs78105856	11	35494648	0	0	0	331552	0	0	0
rs117234360	11	35495868	0	0	0	331552	0	0	0
rs117968051	11	35496184	0	0	0	331552	0	0	0
rs4638283	11	35500365	0	0	0	331552	0	0	0
rs78827023	11	35501478	0	0	0	331552	0	0	0
rs75394292	11	35501666	0	0	0	331552	0	0	0
rs74642723	11	35501673	0	0	0	331552	0	0	0
rs592268	11	35501843	0	0	0	331552	0	0	0
rs72922995	11	35504907	0	0	0	331552	0	0	0
rs686971	11	35505197	0	0	0	331552	0	0	0
rs621363	11	35507700	0	0	0	331552	0	0	0
rs649640	11	35508918	0	0	0	331552	0	0	0
rs638035	11	35509121	0	0	0	331552	0	0	0
rs4142611	11	35512220	0	0	0	331552	0	0	0
rs142326895	11	35513623	0	0	0	331552	0	0	0
rs146419823	11	35513645	0	0	0	331552	0	0	0
Affx-80295907	11	35513669	0	0	0	331552	0	0	0
rs927404	11	35520567	0	0	0	331552	0	0	0
rs2676463	11	35521228	0	0	0	331552	0	0	0
rs7942287	11	35521708	0	0	0	331552	0	0	0
rs629236	11	35524561	0	0	0	331552	0	0	0
rs12420856	11	35532311	0	0	0	331552	0	0	0
rs769149	11	35532452	0	0	0	331552	0	0	0
rs635366	11	35536622	0	0	0	331552	0	0	0
rs10742350	11	35536705	0	0	0	331552	0	0	0
rs16927593	11	35538274	0	0	0	331552	0	0	0
rs1659635	11	35540594	0	0	0	331552	0	0	0
rs637585	11	35542658	0	0	0	331552	0	0	0
rs36053789	11	35543759	0	0	0	331552	0	0	0
rs61879583	11	35547772	0	0	0	331552	0	0	0
rs116088476	11	35548653	0	0	0	331552	0	0	0
rs609602	11	35549670	0	0	0	331552	0	0	0
rs625568	11	35549733	0	0	0	331552	0	0	0
rs75095063	11	35550982	0	0	0	331552	0	0	0
rs506859	11	35551866	0	0	0	331552	0	0	0
rs117095153	11	35553669	0	0	0	331552	0	0	0
rs74731925	11	35554482	0	0	0	331552	0	0	0
rs9633873	11	35555980	0	0	0	331552	0	0	0
rs116859664	11	35557931	0	0	0	331552	0	0	0
rs638231	11	35562282	0	0	0	331552	0	0	0
rs11033163	11	35564130	0	0	0	331552	0	0	0
rs584898	11	35564535	0	0	0	331552	0	0	0
rs11033164	11	35564954	0	0	0	331552	0	0	0
rs16927686	11	35567922	0	0	0	331552	0	0	0
rs117506475	11	35573901	0	0	0	331552	0	0	0
rs12576927	11	35577396	0	0	0	331552	0	0	0
rs55850006	11	35578931	0	0	0	331552	0	0	0
rs76440252	11	35582601	0	0	0	331552	0	0	0
rs3911014	11	35586059	0	0	0	331552	0	0	0
rs1374493	11	35593665	0	0	0	331552	0	0	0
rs659401	11	35597154	0	0	0	331552	0	0	0
rs610680	11	35611044	0	0	0	331552	0	0	0
rs704729	11	35615422	0	0	0	331552	0	0	0
rs79104493	11	35626415	0	0	0	331552	0	0	0
rs117063704	11	35631945	1	1	0	331521	0.000301639	0.000301639	0
rs17296905	11	35632252	1	1	0	331521	0.000301639	0.000301639	0
rs74708022	11	35633587	1	1	0	331521	0.000301639	0.000301639	0
rs148087489	11	35641131	1	1	0	331521	0.000301639	0.000301639	0
rs601890	11	35644562	1	1	0	331521	0.000301639	0.000301639	0
rs609714	11	35645623	1	1	0	331521	0.000301639	0.000301639	0
rs78425446	11	35646078	1	1	0	331521	0.000301639	0.000301639	0
rs117136350	11	35648710	1	1	0	331521	0.000301639	0.000301639	0
Affx-4954459	11	35655753	1	1	0	331521	0.000301639	0.000301639	0
rs4755421	11	35661340	1	1	0	331521	0.000301639	0.000301639	0
rs74912421	11	35679156	1	1	0	331521	0.000301639	0.000301639	0
Affx-89016505	11	35685238	1	1	0	331521	0.000301639	0.000301639	0
rs78504796	11	35691829	1	1	0	331521	0.000301639	0.000301639	0
rs7928794	11	35701236	1	1	0	331521	0.000301639	0.000301639	0
rs600797	11	35703777	1	1	0	331521	0.000301639	0.000301639	0
rs640977	11	35707844	1	1	0	331521	0.000301639	0.000301639	0
rs963811	11	35709501	1	1	0	331521	0.000301639	0.000301639	0
rs117558199	11	35744548	1	1	0	331521	0.000301639	0.000301639	0
rs117047610	11	35745904	1	1	0	331521	0.000301639	0.000301639	0
rs61758104	11	35747665	1	1	0	331521	0.000301639	0.000301639	0
rs7126124	11	35762054	1	1	0	331521	0.000301639	0.000301639	0
rs34103243	11	35771878	1	1	0	331521	0.000301639	0.000301639	0
rs35274660	11	35775330	1	1	0	331521	0.000301639	0.000301639	0
rs117668610	11	35784284	1	1	0	331521	0.000301639	0.000301639	0
rs116913266	11	35785452	1	1	0	331521	0.000301639	0.000301639	0
rs117482906	11	35786744	1	1	0	331521	0.000301639	0.000301639	0
rs116993328	11	35788412	1	1	0	331521	0.000301639	0.000301639	0
rs74381071	11	35809043	1	1	0	331521	0.000301639	0.000301639	0
rs77572742	11	35814063	1	1	0	331521	0.000301639	0.000301639	0
rs71480089	11	35823653	1	1	0	331521	0.000301639	0.000301639	0
rs2956334	11	35824160	1	1	0	331521	0.000301639	0.000301639	0
rs77165712	11	35836302	1	1	0	331521	0.000301639	0.000301639	0
rs10836453	11	35839744	1	1	0	331521	0.000301639	0.000301639	0
rs611803	11	35839748	1	1	0	331521	0.000301639	0.000301639	0
rs17735796	11	35841160	1	1	0	331521	0.000301639	0.000301639	0
rs4755427	11	35843750	1	1	0	331521	0.000301639	0.000301639	0
rs116890382	11	35844707	1	1	0	331521	0.000301639	0.000301639	0
rs11033291	11	35853091	1	1	0	331521	0.000301639	0.000301639	0
rs78300142	11	35855276	1	1	0	331521	0.000301639	0.000301639	0
rs76525596	11	35856016	1	1	0	331521	0.000301639	0.000301639	0
rs12801260	11	35856572	1	1	0	331521	0.000301639	0.000301639	0
rs623719	11	35859857	1	1	0	331521	0.000301639	0.000301639	0
rs11033297	11	35863573	1	1	0	331521	0.000301639	0.000301639	0
rs11033300	11	35865302	1	1	0	331521	0.000301639	0.000301639	0
rs4756258	11	35871007	1	1	0	331521	0.000301639	0.000301639	0
rs12273986	11	35872126	1	1	0	331521	0.000301639	0.000301639	0
rs117200679	11	35872127	1	1	0	331521	0.000301639	0.000301639	0
rs617560	11	35873072	1	1	0	331521	0.000301639	0.000301639	0
rs10742358	11	35873902	1	1	0	331521	0.000301639	0.000301639	0
rs12226262	11	35875576	1	1	0	331521	0.000301639	0.000301639	0
rs117419263	11	35875751	1	1	0	331521	0.000301639	0.000301639	0
rs118057057	11	35877694	1	1	0	331521	0.000301639	0.000301639	0
rs671068	11	35879571	1	1	0	331521	0.000301639	0.000301639	0
rs671503	11	35879671	1	1	0	331521	0.000301639	0.000301639	0
rs117157505	11	35888282	1	1	0	331521	0.000301639	0.000301639	0
rs7131104	11	35890696	1	1	0	331521	0.000301639	0.000301639	0
rs728749	11	35894419	1	1	0	331521	0.000301639	0.000301639	0
rs728748	11	35894669	1	1	0	331521	0.000301639	0.000301639	0
rs72931437	11	35901841	1	1	0	331521	0.000301639	0.000301639	0
rs628470	11	35908959	2	1	1	331520	0.000603278	0.000301639	0.000301639
rs12222016	11	35910299	2	1	1	331520	0.000603278	0.000301639	0.000301639
rs11599941	11	35912315	2	1	1	331520	0.000603278	0.000301639	0.000301639
rs7110138	11	35915054	2	1	1	331520	0.000603278	0.000301639	0.000301639
rs652737	11	35916366	2	1	1	331520	0.000603278	0.000301639	0.000301639
rs7119112	11	35917089	2	1	1	331520	0.000603278	0.000301639	0.000301639
rs73442622	11	35918487	2	1	1	331520	0.000603278	0.000301639	0.000301639
rs117666819	11	35919120	2	1	1	331520	0.000603278	0.000301639	0.000301639
rs75701861	11	35922928	2	1	1	331520	0.000603278	0.000301639	0.000301639
rs111441884	11	35925484	2	1	1	331520	0.000603278	0.000301639	0.000301639
rs117919961	11	35934426	2	1	1	331520	0.000603278	0.000301639	0.000301639
rs118140270	11	35935055	2	1	1	331520	0.000603278	0.000301639	0.000301639
rs78153365	11	35936844	2	1	1	331520	0.000603278	0.000301639	0.000301639
rs74342639	11	35937910	2	1	1	331520	0.000603278	0.000301639	0.000301639
rs7131684	11	35942929	2	1	1	331520	0.000603278	0.000301639	0.000301639
rs12795077	11	35950832	2	1	1	331520	0.000603278	0.000301639	0.000301639
rs11604403	11	35953067	2	1	1	331520	0.000603278	0.000301639	0.000301639
rs76898496	11	35954785	2	1	1	331520	0.000603278	0.000301639	0.000301639
rs16928109	11	35957406	2	1	1	331520	0.000603278	0.000301639	0.000301639
rs77644113	11	35958400	2	1	1	331520	0.000603278	0.000301639	0.000301639
rs263101	11	35962249	2	1	1	331520	0.000603278	0.000301639	0.000301639
rs4756261	11	35965158	2	1	1	331520	0.000603278	0.000301639	0.000301639
rs2942400	11	35966841	2	1	1	331520	0.000603278	0.000301639	0.000301639
rs76406561	11	35968112	2	1	1	331520	0.000603278	0.000301639	0.000301639
rs10219322	11	35968743	2	1	1	331520	0.000603278	0.000301639	0.000301639
rs263096	11	35971750	2	1	1	331520	0.000603278	0.000301639	0.000301639
rs11033345	11	35981078	3	1	2	331519	0.000904917	0.000301639	0.000603278
rs10488822	11	35984271	3	1	2	331519	0.000904917	0.000301639	0.000603278
rs17382780	11	35985208	3	1	2	331519	0.000904917	0.000301639	0.000603278
rs117113914	11	35986988	3	1	2	331519	0.000904917	0.000301639	0.000603278
rs76921029	11	35989974	3	1	2	331519	0.000904917	0.000301639	0.000603278
rs2958197	11	35990055	3	1	2	331519	0.000904917	0.000301639	0.000603278
rs7103190	11	35991486	3	1	2	331519	0.000904917	0.000301639	0.000603278
rs72936939	11	35992875	3	1	2	331519	0.000904917	0.000301639	0.000603278
rs10430960	11	35993657	3	1	2	331519	0.000904917	0.000301639	0.000603278
rs79992184	11	35998334	3	1	2	331519	0.000904917	0.000301639	0.000603278
rs117019237	11	36001437	3	1	2	331519	0.000904917	0.000301639	0.000603278
rs7925431	11	36008615	3	1	2	331519	0.000904917	0.000301639	0.000603278
rs9666764	11	36012488	3	1	2	331519	0.000904917	0.000301639	0.000603278
rs2146359	11	36013229	3	1	2	331519	0.000904917	0.000301639	0.000603278
rs35327071	11	36018597	3	1	2	331519	0.000904917	0.000301639	0.000603278
rs61879123	11	36019359	3	1	2	331519	0.000904917	0.000301639	0.000603278
rs57800156	11	36020569	3	1	2	331519	0.000904917	0.000301639	0.000603278
rs262418	11	36025118	3	1	2	331519	0.000904917	0.000301639	0.000603278
rs6484810	11	36029658	3	1	2	331519	0.000904917	0.000301639	0.000603278
rs75123659	11	36032042	4	1	3	331518	0.00120656	0.000301639	0.000904917
rs117780773	11	36040056	4	1	3	331518	0.00120656	0.000301639	0.000904917
rs11603979	11	36040783	4	1	3	331518	0.00120656	0.000301639	0.000904917
rs1016215	11	36041753	4	1	3	331518	0.00120656	0.000301639	0.000904917
rs7927137	11	36044019	4	1	3	331518	0.00120656	0.000301639	0.000904917
rs117936252	11	36048772	4	1	3	331518	0.00120656	0.000301639	0.000904917
rs262435	11	36049677	4	1	3	331518	0.00120656	0.000301639	0.000904917
rs17490166	11	36053328	4	1	3	331518	0.00120656	0.000301639	0.000904917
rs10836483	11	36053336	4	1	3	331518	0.00120656	0.000301639	0.000904917
rs7936667	11	36055045	4	1	3	331518	0.00120656	0.000301639	0.000904917
rs446437	11	36055261	4	1	3	331518	0.00120656	0.000301639	0.000904917
Affx-80241638	11	36057800	4	1	3	331518	0.00120656	0.000301639	0.000904917
rs61879156	11	36067003	4	1	3	331518	0.00120656	0.000301639	0.000904917
rs59459570	11	36071822	5	1	4	331517	0.0015082	0.000301639	0.00120656
rs79880613	11	36073151	5	1	4	331517	0.0015082	0.000301639	0.00120656
rs79252187	11	36074245	5	1	4	331517	0.0015082	0.000301639	0.00120656
rs11033391	11	36075906	5	1	4	331517	0.0015082	0.000301639	0.00120656
rs35937442	11	36077049	5	1	4	331517	0.0015082	0.000301639	0.00120656
rs11033397	11	36078941	5	1	4	331517	0.0015082	0.000301639	0.00120656
rs10768174	11	36079256	5	1	4	331517	0.0015082	0.000301639	0.00120656
rs76597647	11	36085167	5	1	4	331517	0.0015082	0.000301639	0.00120656
rs72937836	11	36087591	5	1	4	331517	0.0015082	0.000301639	0.00120656
rs79248351	11	36090446	4	1	3	331518	0.00120656	0.000301639	0.000904917
rs59795791	11	36090711	4	1	3	331518	0.00120656	0.000301639	0.000904917
rs7952713	11	36091017	4	1	3	331518	0.00120656	0.000301639	0.000904917
rs1532566	11	36092757	4	1	3	331518	0.00120656	0.000301639	0.000904917
rs1532565	11	36093167	4	1	3	331518	0.00120656	0.000301639	0.000904917
rs1392067	11	36093840	4	1	3	331518	0.00120656	0.000301639	0.000904917
rs72638201	11	36094854	4	1	3	331518	0.00120656	0.000301639	0.000904917
rs904551	11	36096165	4	1	3	331518	0.00120656	0.000301639	0.000904917
rs117671667	11	36096740	4	1	3	331518	0.00120656	0.000301639	0.000904917
rs61878972	11	36097094	4	1	3	331518	0.00120656	0.000301639	0.000904917
rs4756268	11	36097301	4	1	3	331518	0.00120656	0.000301639	0.000904917
rs116279330	11	36103340	4	1	3	331518	0.00120656	0.000301639	0.000904917
rs3740962	11	36103381	4	1	3	331518	0.00120656	0.000301639	0.000904917
rs12787615	11	36104698	4	1	3	331518	0.00120656	0.000301639	0.000904917
rs73452702	11	36106548	4	1	3	331518	0.00120656	0.000301639	0.000904917
rs2030834	11	36108497	4	1	3	331518	0.00120656	0.000301639	0.000904917
rs72640804	11	36109804	3	1	2	331519	0.000904917	0.000301639	0.000603278
rs78280624	11	36110333	3	1	2	331519	0.000904917	0.000301639	0.000603278
rs117787059	11	36112144	3	1	2	331519	0.000904917	0.000301639	0.000603278
rs16928387	11	36113520	3	1	2	331519	0.000904917	0.000301639	0.000603278
rs16928390	11	36114157	3	1	2	331519	0.000904917	0.000301639	0.000603278
rs7103723	11	36114348	3	1	2	331519	0.000904917	0.000301639	0.000603278
rs112160003	11	36115060	3	1	2	331519	0.000904917	0.000301639	0.000603278
rs11033417	11	36115705	3	1	2	331519	0.000904917	0.000301639	0.000603278
rs4756271	11	36115721	3	1	2	331519	0.000904917	0.000301639	0.000603278
rs10836489	11	36117340	3	1	2	331519	0.000904917	0.000301639	0.000603278
rs76007775	11	36119096	3	1	2	331519	0.000904917	0.000301639	0.000603278
rs72939712	11	36119151	3	1	2	331519	0.000904917	0.000301639	0.000603278
rs7925337	11	36119222	3	1	2	331519	0.000904917	0.000301639	0.000603278
rs2291876	11	36120177	3	1	2	331519	0.000904917	0.000301639	0.000603278
rs80219938	11	36120480	3	1	2	331519	0.000904917	0.000301639	0.000603278
rs113946985	11	36120842	3	1	2	331519	0.000904917	0.000301639	0.000603278
rs16928397	11	36122482	3	1	2	331519	0.000904917	0.000301639	0.000603278
rs117962347	11	36123294	3	1	2	331519	0.000904917	0.000301639	0.000603278
rs117500669	11	36123416	3	1	2	331519	0.000904917	0.000301639	0.000603278
rs1961758	11	36124199	3	1	2	331519	0.000904917	0.000301639	0.000603278
rs10768177	11	36125835	2	1	1	331520	0.000603278	0.000301639	0.000301639
rs7928398	11	36126940	2	1	1	331520	0.000603278	0.000301639	0.000301639
rs35967184	11	36129468	2	1	1	331520	0.000603278	0.000301639	0.000301639
rs73454628	11	36129942	2	1	1	331520	0.000603278	0.000301639	0.000301639
rs75368100	11	36131430	2	1	1	331520	0.000603278	0.000301639	0.000301639
rs10768181	11	36139677	2	1	1	331520	0.000603278	0.000301639	0.000301639
rs11033437	11	36141798	2	1	1	331520	0.000603278	0.000301639	0.000301639
rs10742362	11	36142239	2	1	1	331520	0.000603278	0.000301639	0.000301639
rs7108243	11	36145820	2	1	1	331520	0.000603278	0.000301639	0.000301639
rs75770480	11	36146746	2	1	1	331520	0.000603278	0.000301639	0.000301639
rs11605367	11	36148265	2	1	1	331520	0.000603278	0.000301639	0.000301639
rs10836506	11	36162785	2	1	1	331520	0.000603278	0.000301639	0.000301639
rs77321525	11	36164870	2	1	1	331520	0.000603278	0.000301639	0.000301639
rs10768194	11	36168059	2	1	1	331520	0.000603278	0.000301639	0.000301639
rs117575557	11	36171075	2	1	1	331520	0.000603278	0.000301639	0.000301639
rs112419970	11	36174271	2	1	1	331520	0.000603278	0.000301639	0.000301639
rs16928451	11	36174992	2	1	1	331520	0.000603278	0.000301639	0.000301639
rs904558	11	36177332	2	1	1	331520	0.000603278	0.000301639	0.000301639
rs2422180	11	36177734	2	1	1	331520	0.000603278	0.000301639	0.000301639
rs4756288	11	36178765	2	1	1	331520	0.000603278	0.000301639	0.000301639
rs74919645	11	36182653	2	1	1	331520	0.000603278	0.000301639	0.000301639
rs12282945	11	36183189	2	1	1	331520	0.000603278	0.000301639	0.000301639
rs79046581	11	36183919	2	1	1	331520	0.000603278	0.000301639	0.000301639
rs7117510	11	36186036	2	1	1	331520	0.000603278	0.000301639	0.000301639
rs1997118	11	36201680	2	1	1	331520	0.000603278	0.000301639	0.000301639
rs74914165	11	36201774	2	1	1	331520	0.000603278	0.000301639	0.000301639
rs10501146	11	36203519	2	1	1	331520	0.000603278	0.000301639	0.000301639
rs117328313	11	36212617	2	1	1	331520	0.000603278	0.000301639	0.000301639
rs75318231	11	36215032	2	1	1	331520	0.000603278	0.000301639	0.000301639
rs79051294	11	36219324	2	1	1	331520	0.000603278	0.000301639	0.000301639
rs16928518	11	36220342	2	1	1	331520	0.000603278	0.000301639	0.000301639
rs17740588	11	36221091	2	1	1	331520	0.000603278	0.000301639	0.000301639
rs10466393	11	36223331	2	1	1	331520	0.000603278	0.000301639	0.000301639
rs12275029	11	36244190	2	1	1	331520	0.000603278	0.000301639	0.000301639
rs117782415	11	36247989	2	1	1	331520	0.000603278	0.000301639	0.000301639
Affx-52310415	11	36248678	2	1	1	331520	0.000603278	0.000301639	0.000301639
rs202242031	11	36250784	2	1	1	331520	0.000603278	0.000301639	0.000301639
rs36029262	11	36258480	2	1	1	331520	0.000603278	0.000301639	0.000301639
rs61879274	11	36263102	2	1	1	331520	0.000603278	0.000301639	0.000301639
rs11606476	11	36268621	2	1	1	331520	0.000603278	0.000301639	0.000301639
rs10768201	11	36274614	2	1	1	331520	0.000603278	0.000301639	0.000301639
rs11033511	11	36277433	2	1	1	331520	0.000603278	0.000301639	0.000301639
rs117096960	11	36277880	2	1	1	331520	0.000603278	0.000301639	0.000301639
rs111773434	11	36282048	2	1	1	331520	0.000603278	0.000301639	0.000301639
rs4756302	11	36282261	2	1	1	331520	0.000603278	0.000301639	0.000301639
rs7939320	11	36283003	2	1	1	331520	0.000603278	0.000301639	0.000301639
rs1900336	11	36287611	2	1	1	331520	0.000603278	0.000301639	0.000301639
rs56386213	11	36291554	2	1	1	331520	0.000603278	0.000301639	0.000301639
Affx-80279875	11	36293037	2	1	1	331520	0.000603278	0.000301639	0.000301639
Affx-80295908	11	36293120	2	1	1	331520	0.000603278	0.000301639	0.000301639
rs12292727	11	36294380	2	1	1	331520	0.000603278	0.000301639	0.000301639
rs72946151	11	36294745	2	1	1	331520	0.000603278	0.000301639	0.000301639
rs2305169	11	36298101	2	1	1	331520	0.000603278	0.000301639	0.000301639
rs2289985	11	36298878	2	1	1	331520	0.000603278	0.000301639	0.000301639
rs12418067	11	36310677	1	0	1	331521	0.000301639	0	0.000301639
Affx-52325364	11	36310897	1	0	1	331521	0.000301639	0	0.000301639
Affx-80241643	11	36310944	1	0	1	331521	0.000301639	0	0.000301639
rs12282145	11	36313749	1	0	1	331521	0.000301639	0	0.000301639
rs12292771	11	36315560	1	0	1	331521	0.000301639	0	0.000301639
rs12796405	11	36315922	1	0	1	331521	0.000301639	0	0.000301639
rs79600713	11	36319365	1	0	1	331521	0.000301639	0	0.000301639
rs11033540	11	36320780	1	0	1	331521	0.000301639	0	0.000301639
rs11033541	11	36322149	1	0	1	331521	0.000301639	0	0.000301639
rs77608528	11	36324050	1	0	1	331521	0.000301639	0	0.000301639
rs720758	11	36328730	1	0	1	331521	0.000301639	0	0.000301639
rs55818529	11	36331961	1	0	1	331521	0.000301639	0	0.000301639
rs75514090	11	36335225	1	0	1	331521	0.000301639	0	0.000301639
rs10836534	11	36336464	1	0	1	331521	0.000301639	0	0.000301639
rs12293053	11	36336493	1	0	1	331521	0.000301639	0	0.000301639
rs73443138	11	36336680	1	0	1	331521	0.000301639	0	0.000301639
rs76077982	11	36336792	1	0	1	331521	0.000301639	0	0.000301639
rs117647191	11	36342237	1	0	1	331521	0.000301639	0	0.000301639
rs115012591	11	36344516	1	0	1	331521	0.000301639	0	0.000301639
rs117018701	11	36350925	1	0	1	331521	0.000301639	0	0.000301639
rs117047800	11	36358117	1	0	1	331521	0.000301639	0	0.000301639
rs17815146	11	36359301	1	0	1	331521	0.000301639	0	0.000301639
rs16928699	11	36363118	1	0	1	331521	0.000301639	0	0.000301639
rs2433192	11	36368153	1	0	1	331521	0.000301639	0	0.000301639
rs10501149	11	36376021	1	0	1	331521	0.000301639	0	0.000301639
rs114981404	11	36376056	1	0	1	331521	0.000301639	0	0.000301639
rs10501151	11	36376603	1	0	1	331521	0.000301639	0	0.000301639
rs58568327	11	36380630	1	0	1	331521	0.000301639	0	0.000301639
rs567260	11	36381265	1	0	1	331521	0.000301639	0	0.000301639
rs7121275	11	36384571	1	0	1	331521	0.000301639	0	0.000301639
rs10501153	11	36386755	1	0	1	331521	0.000301639	0	0.000301639
rs35923330	11	36387530	1	0	1	331521	0.000301639	0	0.000301639
rs11033575	11	36389277	1	0	1	331521	0.000301639	0	0.000301639
rs56958082	11	36390964	1	0	1	331521	0.000301639	0	0.000301639
rs525634	11	36391882	1	0	1	331521	0.000301639	0	0.000301639
rs2554012	11	36395345	2	1	1	331520	0.000603278	0.000301639	0.000301639
rs78231155	11	36396084	2	1	1	331520	0.000603278	0.000301639	0.000301639
rs1425936	11	36399514	2	1	1	331520	0.000603278	0.000301639	0.000301639
rs4756308	11	36399929	2	1	1	331520	0.000603278	0.000301639	0.000301639
rs330253	11	36406160	2	1	1	331520	0.000603278	0.000301639	0.000301639
rs17615587	11	36406792	2	1	1	331520	0.000603278	0.000301639	0.000301639
rs606442	11	36409826	2	1	1	331520	0.000603278	0.000301639	0.000301639
rs4077044	11	36412655	2	1	1	331520	0.000603278	0.000301639	0.000301639
rs55667502	11	36418539	2	1	1	331520	0.000603278	0.000301639	0.000301639
rs56898445	11	36420204	2	1	1	331520	0.000603278	0.000301639	0.000301639
rs11604537	11	36420230	2	1	1	331520	0.000603278	0.000301639	0.000301639
rs193286927	11	36420238	2	1	1	331520	0.000603278	0.000301639	0.000301639
rs10836549	11	36421759	2	1	1	331520	0.000603278	0.000301639	0.000301639
rs78731804	11	36422701	2	1	1	331520	0.000603278	0.000301639	0.000301639
rs330261	11	36422792	2	1	1	331520	0.000603278	0.000301639	0.000301639
rs6484845	11	36426999	2	1	1	331520	0.000603278	0.000301639	0.000301639
rs72950102	11	36429375	2	1	1	331520	0.000603278	0.000301639	0.000301639
rs12295535	11	36432024	2	1	1	331520	0.000603278	0.000301639	0.000301639
rs12224636	11	36433742	2	1	1	331520	0.000603278	0.000301639	0.000301639
rs11033614	11	36438076	2	1	1	331520	0.000603278	0.000301639	0.000301639
rs10836554	11	36438737	2	1	1	331520	0.000603278	0.000301639	0.000301639
rs10836556	11	36439237	2	1	1	331520	0.000603278	0.000301639	0.000301639
rs61877400	11	36439689	2	1	1	331520	0.000603278	0.000301639	0.000301639
rs11555379	11	36440836	2	1	1	331520	0.000603278	0.000301639	0.000301639
rs116080099	11	36444333	2	1	1	331520	0.000603278	0.000301639	0.000301639
rs56175619	11	36444504	2	1	1	331520	0.000603278	0.000301639	0.000301639
rs116914433	11	36444544	2	1	1	331520	0.000603278	0.000301639	0.000301639
rs744895	11	36448379	2	1	1	331520	0.000603278	0.000301639	0.000301639
rs751927	11	36452979	2	1	1	331520	0.000603278	0.000301639	0.000301639
rs10836561	11	36457253	2	1	1	331520	0.000603278	0.000301639	0.000301639
rs7929195	11	36458586	2	1	1	331520	0.000603278	0.000301639	0.000301639
rs62621409	11	36458997	2	1	1	331520	0.000603278	0.000301639	0.000301639
rs78284685	11	36463704	2	1	1	331520	0.000603278	0.000301639	0.000301639
rs4756321	11	36466141	2	1	1	331520	0.000603278	0.000301639	0.000301639
rs510428	11	36467248	2	1	1	331520	0.000603278	0.000301639	0.000301639
rs7128641	11	36470401	2	1	1	331520	0.000603278	0.000301639	0.000301639
rs44883	11	36476021	2	1	1	331520	0.000603278	0.000301639	0.000301639
rs1467166	11	36476372	2	1	1	331520	0.000603278	0.000301639	0.000301639
rs9630172	11	36480683	2	1	1	331520	0.000603278	0.000301639	0.000301639
rs7122638	11	36481354	2	1	1	331520	0.000603278	0.000301639	0.000301639
rs331435	11	36486307	2	1	1	331520	0.000603278	0.000301639	0.000301639
rs117744853	11	36487304	2	1	1	331520	0.000603278	0.000301639	0.000301639
rs331432	11	36488796	2	1	1	331520	0.000603278	0.000301639	0.000301639
rs4756323	11	36491070	2	1	1	331520	0.000603278	0.000301639	0.000301639
rs3740961	11	36510071	2	1	1	331520	0.000603278	0.000301639	0.000301639
rs5030502	11	36518209	2	1	1	331520	0.000603278	0.000301639	0.000301639
rs145863131	11	36518785	2	1	1	331520	0.000603278	0.000301639	0.000301639
rs5030500	11	36524224	2	1	1	331520	0.000603278	0.000301639	0.000301639
rs540386	11	36525293	2	1	1	331520	0.000603278	0.000301639	0.000301639
rs75766816	11	36532107	2	1	1	331520	0.000603278	0.000301639	0.000301639
rs78554499	11	36537796	2	1	1	331520	0.000603278	0.000301639	0.000301639
rs11033681	11	36551450	2	1	1	331520	0.000603278	0.000301639	0.000301639
rs78822368	11	36558094	2	1	1	331520	0.000603278	0.000301639	0.000301639
rs75083727	11	36593736	3	2	1	331519	0.000904917	0.000603278	0.000301639
Affx-80279877	11	36595109	3	2	1	331519	0.000904917	0.000603278	0.000301639
rs4151025	11	36595157	3	2	1	331519	0.000904917	0.000603278	0.000301639
rs193922464	11	36595176	3	2	1	331519	0.000904917	0.000603278	0.000301639
rs76897604	11	36595579	3	2	1	331519	0.000904917	0.000603278	0.000301639
rs3740955	11	36595600	3	2	1	331519	0.000904917	0.000603278	0.000301639
rs4151030	11	36595760	3	2	1	331519	0.000904917	0.000603278	0.000301639
Affx-89011311	11	36595848	3	2	1	331519	0.000904917	0.000603278	0.000301639
Affx-89010734	11	36595942	3	2	1	331519	0.000904917	0.000603278	0.000301639
Affx-52140420	11	36596041	3	2	1	331519	0.000904917	0.000603278	0.000301639
Affx-80279879	11	36596087	3	2	1	331519	0.000904917	0.000603278	0.000301639
rs141524540	11	36596157	3	2	1	331519	0.000904917	0.000603278	0.000301639
rs4151031	11	36596200	3	2	1	331519	0.000904917	0.000603278	0.000301639
rs193922461	11	36596420	3	2	1	331519	0.000904917	0.000603278	0.000301639
rs104894285	11	36596535	3	2	1	331519	0.000904917	0.000603278	0.000301639
rs104894284	11	36596536	3	2	1	331519	0.000904917	0.000603278	0.000301639
Affx-89019188	11	36596621	3	2	1	331519	0.000904917	0.000603278	0.000301639
rs148380512	11	36596718	3	2	1	331519	0.000904917	0.000603278	0.000301639
rs199474688	11	36596724	3	2	1	331519	0.000904917	0.000603278	0.000301639
rs199474680	11	36596725	3	2	1	331519	0.000904917	0.000603278	0.000301639
Affx-80279880	11	36596902	3	2	1	331519	0.000904917	0.000603278	0.000301639
rs104894286	11	36597064	3	2	1	331519	0.000904917	0.000603278	0.000301639
rs2227973	11	36597313	3	2	1	331519	0.000904917	0.000603278	0.000301639
rs104894287	11	36597375	3	2	1	331519	0.000904917	0.000603278	0.000301639
rs4151034	11	36597513	3	2	1	331519	0.000904917	0.000603278	0.000301639
rs182385524	11	36597721	3	2	1	331519	0.000904917	0.000603278	0.000301639
rs1980131	11	36597734	3	2	1	331519	0.000904917	0.000603278	0.000301639
rs150739647	11	36597778	3	2	1	331519	0.000904917	0.000603278	0.000301639
Affx-89006383	11	36597843	3	2	1	331519	0.000904917	0.000603278	0.000301639
rs139113046	11	36597870	3	2	1	331519	0.000904917	0.000603278	0.000301639
rs117683643	11	36602904	3	2	1	331519	0.000904917	0.000603278	0.000301639
Affx-80241661	11	36614227	3	2	1	331519	0.000904917	0.000603278	0.000301639
rs121918575	11	36614367	3	2	1	331519	0.000904917	0.000603278	0.000301639
rs140682926	11	36614521	3	2	1	331519	0.000904917	0.000603278	0.000301639
rs34629171	11	36614561	3	2	1	331519	0.000904917	0.000603278	0.000301639
Affx-86888739	11	36615034	3	2	1	331519	0.000904917	0.000603278	0.000301639
rs121918574	11	36615489	3	2	1	331519	0.000904917	0.000603278	0.000301639
Affx-89006088	11	36615496	3	2	1	331519	0.000904917	0.000603278	0.000301639
Affx-80241663	11	36615622	3	2	1	331519	0.000904917	0.000603278	0.000301639
rs150762709	11	36615697	3	2	1	331519	0.000904917	0.000603278	0.000301639
rs12283331	11	36620092	3	2	1	331519	0.000904917	0.000603278	0.000301639
rs72941556	11	36626235	3	2	1	331519	0.000904917	0.000603278	0.000301639
rs12294126	11	36631710	3	2	1	331519	0.000904917	0.000603278	0.000301639
rs138838269	11	36631785	3	2	1	331519	0.000904917	0.000603278	0.000301639
rs80150354	11	36647306	3	2	1	331519	0.000904917	0.000603278	0.000301639
rs34958087	11	36649198	3	2	1	331519	0.000904917	0.000603278	0.000301639
rs143974880	11	36657633	3	2	1	331519	0.000904917	0.000603278	0.000301639
rs16929249	11	36658439	3	2	1	331519	0.000904917	0.000603278	0.000301639
rs61880062	11	36666946	3	2	1	331519	0.000904917	0.000603278	0.000301639
rs34259437	11	36670799	3	2	1	331519	0.000904917	0.000603278	0.000301639
rs61753861	11	36680719	3	2	1	331519	0.000904917	0.000603278	0.000301639
rs17549494	11	36680765	3	2	1	331519	0.000904917	0.000603278	0.000301639
rs76043727	11	36681428	3	2	1	331519	0.000904917	0.000603278	0.000301639
rs75030719	11	36687429	3	2	1	331519	0.000904917	0.000603278	0.000301639
rs117325926	11	36704532	3	2	1	331519	0.000904917	0.000603278	0.000301639
rs34314271	11	36707614	4	2	2	331518	0.00120656	0.000603278	0.000603278
rs78077327	11	36722737	9	2	7	331513	0.00271475	0.000603278	0.00211147
rs75939870	11	36724625	9	2	7	331513	0.00271475	0.000603278	0.00211147
rs17632077	11	36725122	9	2	7	331513	0.00271475	0.000603278	0.00211147
rs34302530	11	36738756	9	2	7	331513	0.00271475	0.000603278	0.00211147
rs7949234	11	36741502	9	2	7	331513	0.00271475	0.000603278	0.00211147
rs10836603	11	36748668	9	2	7	331513	0.00271475	0.000603278	0.00211147
rs11033771	11	36750273	9	2	7	331513	0.00271475	0.000603278	0.00211147
rs117029367	11	36760045	9	2	7	331513	0.00271475	0.000603278	0.00211147
rs72640871	11	36760499	9	2	7	331513	0.00271475	0.000603278	0.00211147
rs74892198	11	36762098	9	2	7	331513	0.00271475	0.000603278	0.00211147
rs117535321	11	36762380	9	2	7	331513	0.00271475	0.000603278	0.00211147
rs4756345	11	36766225	9	2	7	331513	0.00271475	0.000603278	0.00211147
rs77571356	11	36768579	9	2	7	331513	0.00271475	0.000603278	0.00211147
rs77794667	11	36770535	9	2	7	331513	0.00271475	0.000603278	0.00211147
rs117158271	11	36770775	9	2	7	331513	0.00271475	0.000603278	0.00211147
rs17639428	11	36780302	9	2	7	331513	0.00271475	0.000603278	0.00211147
rs72949119	11	36781659	9	2	7	331513	0.00271475	0.000603278	0.00211147
rs2222230	11	36783771	9	2	7	331513	0.00271475	0.000603278	0.00211147
rs7940927	11	36785787	9	2	7	331513	0.00271475	0.000603278	0.00211147
rs117333247	11	36791767	9	2	7	331513	0.00271475	0.000603278	0.00211147
rs55987666	11	36792991	9	2	7	331513	0.00271475	0.000603278	0.00211147
rs55805335	11	36798749	9	2	7	331513	0.00271475	0.000603278	0.00211147
rs77250000	11	36798902	9	2	7	331513	0.00271475	0.000603278	0.00211147
rs1401294	11	36801994	9	2	7	331513	0.00271475	0.000603278	0.00211147
rs4756350	11	36810762	8	2	6	331514	0.00241311	0.000603278	0.00180983
rs12361747	11	36811746	8	2	6	331514	0.00241311	0.000603278	0.00180983
rs117932421	11	36812800	8	2	6	331514	0.00241311	0.000603278	0.00180983
rs12224047	11	36820790	8	2	6	331514	0.00241311	0.000603278	0.00180983
rs72951052	11	36826855	8	2	6	331514	0.00241311	0.000603278	0.00180983
rs76112338	11	36828784	3	2	1	331519	0.000904917	0.000603278	0.000301639
rs116709527	11	36841735	3	2	1	331519	0.000904917	0.000603278	0.000301639
rs117794565	11	36850756	3	2	1	331519	0.000904917	0.000603278	0.000301639
rs11600658	11	36862160	3	2	1	331519	0.000904917	0.000603278	0.000301639
rs76319374	11	36862930	3	2	1	331519	0.000904917	0.000603278	0.000301639
rs80267908	11	36865843	3	2	1	331519	0.000904917	0.000603278	0.000301639
rs72953114	11	36867169	3	2	1	331519	0.000904917	0.000603278	0.000301639
rs992648	11	36868921	3	2	1	331519	0.000904917	0.000603278	0.000301639
rs2901723	11	36871523	3	2	1	331519	0.000904917	0.000603278	0.000301639
rs10501164	11	36873763	3	2	1	331519	0.000904917	0.000603278	0.000301639
rs73452317	11	36876056	3	2	1	331519	0.000904917	0.000603278	0.000301639
rs12222306	11	36877740	3	2	1	331519	0.000904917	0.000603278	0.000301639
rs35536936	11	36879315	3	2	1	331519	0.000904917	0.000603278	0.000301639
Affx-4972450	11	36883165	3	2	1	331519	0.000904917	0.000603278	0.000301639
rs16929523	11	36890260	3	2	1	331519	0.000904917	0.000603278	0.000301639
rs10836628	11	36892152	3	2	1	331519	0.000904917	0.000603278	0.000301639
rs116959158	11	36892780	3	2	1	331519	0.000904917	0.000603278	0.000301639
rs72948843	11	36892807	3	2	1	331519	0.000904917	0.000603278	0.000301639
rs10836629	11	36897403	3	2	1	331519	0.000904917	0.000603278	0.000301639
rs4304747	11	36898350	3	2	1	331519	0.000904917	0.000603278	0.000301639
rs7942019	11	36898712	3	2	1	331519	0.000904917	0.000603278	0.000301639
rs7120395	11	36898750	3	2	1	331519	0.000904917	0.000603278	0.000301639
rs7126227	11	36898896	3	2	1	331519	0.000904917	0.000603278	0.000301639
rs12276788	11	36903630	3	2	1	331519	0.000904917	0.000603278	0.000301639
rs4459277	11	36912518	4	3	1	331518	0.00120656	0.000904917	0.000301639
rs4756354	11	36923400	4	3	1	331518	0.00120656	0.000904917	0.000301639
rs34718738	11	36930372	4	3	1	331518	0.00120656	0.000904917	0.000301639
rs76814243	11	36930963	4	3	1	331518	0.00120656	0.000904917	0.000301639
rs7940815	11	36931306	4	3	1	331518	0.00120656	0.000904917	0.000301639
rs10836637	11	36937056	4	3	1	331518	0.00120656	0.000904917	0.000301639
rs79804962	11	36938904	4	3	1	331518	0.00120656	0.000904917	0.000301639
rs117509561	11	36945414	4	3	1	331518	0.00120656	0.000904917	0.000301639
rs58994074	11	36948601	4	3	1	331518	0.00120656	0.000904917	0.000301639
rs72942638	11	36954221	4	3	1	331518	0.00120656	0.000904917	0.000301639
rs11033878	11	36956013	4	3	1	331518	0.00120656	0.000904917	0.000301639
rs79795081	11	36959664	4	3	1	331518	0.00120656	0.000904917	0.000301639
rs34810795	11	36967737	4	3	1	331518	0.00120656	0.000904917	0.000301639
rs764849	11	36969254	4	3	1	331518	0.00120656	0.000904917	0.000301639
rs10458904	11	36981889	5	3	2	331517	0.0015082	0.000904917	0.000603278
rs35229307	11	36986332	5	3	2	331517	0.0015082	0.000904917	0.000603278
rs11033888	11	36988487	5	3	2	331517	0.0015082	0.000904917	0.000603278
rs7927935	11	36994982	5	3	2	331517	0.0015082	0.000904917	0.000603278
rs922644	11	37007355	6	4	2	331516	0.00180983	0.00120656	0.000603278
rs391317	11	37012537	7	4	3	331515	0.00211147	0.00120656	0.000904917
rs4756365	11	37014014	7	4	3	331515	0.00211147	0.00120656	0.000904917
rs2054556	11	37016141	7	4	3	331515	0.00211147	0.00120656	0.000904917
rs12796256	11	37019108	7	4	3	331515	0.00211147	0.00120656	0.000904917
rs76388891	11	37023421	8	4	4	331514	0.00241311	0.00120656	0.00120656
rs117297786	11	37025094	8	4	4	331514	0.00241311	0.00120656	0.00120656
rs10836656	11	37028334	8	4	4	331514	0.00241311	0.00120656	0.00120656
rs454396	11	37029066	8	4	4	331514	0.00241311	0.00120656	0.00120656
rs72949769	11	37032683	8	4	4	331514	0.00241311	0.00120656	0.00120656
rs333778	11	37033930	8	4	4	331514	0.00241311	0.00120656	0.00120656
rs78128026	11	37036956	8	4	4	331514	0.00241311	0.00120656	0.00120656
rs1512363	11	37037494	8	4	4	331514	0.00241311	0.00120656	0.00120656
rs117724675	11	37043640	8	4	4	331514	0.00241311	0.00120656	0.00120656
rs6484896	11	37047359	8	4	4	331514	0.00241311	0.00120656	0.00120656
rs35103141	11	37055579	8	4	4	331514	0.00241311	0.00120656	0.00120656
rs10836671	11	37056381	8	4	4	331514	0.00241311	0.00120656	0.00120656
rs16929844	11	37060662	8	4	4	331514	0.00241311	0.00120656	0.00120656
rs1355616	11	37063507	9	5	4	331513	0.00271475	0.0015082	0.00120656
rs118006612	11	37072582	9	5	4	331513	0.00271475	0.0015082	0.00120656
rs11603155	11	37072663	9	5	4	331513	0.00271475	0.0015082	0.00120656
rs34594644	11	37092098	9	5	4	331513	0.00271475	0.0015082	0.00120656
rs76589323	11	37092835	9	5	4	331513	0.00271475	0.0015082	0.00120656
rs61877618	11	37094258	9	5	4	331513	0.00271475	0.0015082	0.00120656
rs488004	11	37095147	9	5	4	331513	0.00271475	0.0015082	0.00120656
rs79502209	11	37097135	9	5	4	331513	0.00271475	0.0015082	0.00120656
rs75414910	11	37098599	9	5	4	331513	0.00271475	0.0015082	0.00120656
rs964364	11	37100741	9	5	4	331513	0.00271475	0.0015082	0.00120656
rs75910349	11	37103870	9	5	4	331513	0.00271475	0.0015082	0.00120656
rs1160627	11	37111867	10	6	4	331512	0.00301639	0.00180983	0.00120656
rs10836676	11	37112418	10	6	4	331512	0.00301639	0.00180983	0.00120656
rs16930026	11	37113182	10	6	4	331512	0.00301639	0.00180983	0.00120656
rs1512369	11	37115656	10	6	4	331512	0.00301639	0.00180983	0.00120656
rs7949500	11	37116801	10	6	4	331512	0.00301639	0.00180983	0.00120656
rs71484005	11	37118052	10	6	4	331512	0.00301639	0.00180983	0.00120656
rs7104989	11	37123642	10	6	4	331512	0.00301639	0.00180983	0.00120656
rs428215	11	37126189	10	6	4	331512	0.00301639	0.00180983	0.00120656
rs1355617	11	37126818	10	6	4	331512	0.00301639	0.00180983	0.00120656
rs11033946	11	37128950	10	6	4	331512	0.00301639	0.00180983	0.00120656
rs1512376	11	37129602	10	6	4	331512	0.00301639	0.00180983	0.00120656
rs36114536	11	37129866	10	6	4	331512	0.00301639	0.00180983	0.00120656
rs7111601	11	37130024	10	6	4	331512	0.00301639	0.00180983	0.00120656
rs1512375	11	37133330	10	6	4	331512	0.00301639	0.00180983	0.00120656
rs2704916	11	37136313	10	6	4	331512	0.00301639	0.00180983	0.00120656
rs80347571	11	37137004	10	6	4	331512	0.00301639	0.00180983	0.00120656
rs334982	11	37138197	10	6	4	331512	0.00301639	0.00180983	0.00120656
rs1398285	11	37139958	10	6	4	331512	0.00301639	0.00180983	0.00120656
rs2169334	11	37141283	10	6	4	331512	0.00301639	0.00180983	0.00120656
rs72960077	11	37142671	10	6	4	331512	0.00301639	0.00180983	0.00120656
rs10501171	11	37144007	10	6	4	331512	0.00301639	0.00180983	0.00120656
rs1398284	11	37145263	11	7	4	331511	0.00331803	0.00211147	0.00120656
rs2704917	11	37145651	11	7	4	331511	0.00331803	0.00211147	0.00120656
rs12794335	11	37145742	11	7	4	331511	0.00331803	0.00211147	0.00120656
rs2614173	11	37146094	11	7	4	331511	0.00331803	0.00211147	0.00120656
rs2063558	11	37148075	11	7	4	331511	0.00331803	0.00211147	0.00120656
rs77176505	11	37148859	11	7	4	331511	0.00331803	0.00211147	0.00120656
rs10836686	11	37155003	10	7	3	331512	0.00301639	0.00211147	0.000904917
rs7935098	11	37155269	10	7	3	331512	0.00301639	0.00211147	0.000904917
rs113204480	11	37161025	10	7	3	331512	0.00301639	0.00211147	0.000904917
rs117196868	11	37163770	10	7	3	331512	0.00301639	0.00211147	0.000904917
rs117936277	11	37164722	10	7	3	331512	0.00301639	0.00211147	0.000904917
rs4351792	11	37165011	10	7	3	331512	0.00301639	0.00211147	0.000904917
rs74323042	11	37172280	10	7	3	331512	0.00301639	0.00211147	0.000904917
rs118003847	11	37176209	9	7	2	331513	0.00271475	0.00211147	0.000603278
rs1982600	11	37187552	9	7	2	331513	0.00271475	0.00211147	0.000603278
rs117239632	11	37194491	10	8	2	331512	0.00301639	0.00241311	0.000603278
rs72951369	11	37201795	10	8	2	331512	0.00301639	0.00241311	0.000603278
rs10768254	11	37203764	10	8	2	331512	0.00301639	0.00241311	0.000603278
rs71484016	11	37205081	10	8	2	331512	0.00301639	0.00241311	0.000603278
rs117134814	11	37207559	10	8	2	331512	0.00301639	0.00241311	0.000603278
rs76215014	11	37214979	9	8	1	331513	0.00271475	0.00241311	0.000301639
rs11034021	11	37222358	9	8	1	331513	0.00271475	0.00241311	0.000301639
rs72640874	11	37225274	9	8	1	331513	0.00271475	0.00241311	0.000301639
rs72951398	11	37225536	9	8	1	331513	0.00271475	0.00241311	0.000301639
rs2100818	11	37235843	9	8	1	331513	0.00271475	0.00241311	0.000301639
rs112739527	11	37239981	9	8	1	331513	0.00271475	0.00241311	0.000301639
rs11034032	11	37246381	9	8	1	331513	0.00271475	0.00241311	0.000301639
rs78923422	11	37248146	9	8	1	331513	0.00271475	0.00241311	0.000301639
rs77138886	11	37251185	9	8	1	331513	0.00271475	0.00241311	0.000301639
rs4756377	11	37253375	9	8	1	331513	0.00271475	0.00241311	0.000301639
rs117630414	11	37269786	11	10	1	331511	0.00331803	0.00301639	0.000301639
rs117422538	11	37285450	11	10	1	331511	0.00331803	0.00301639	0.000301639
rs75528631	11	37291358	11	10	1	331511	0.00331803	0.00301639	0.000301639
rs7941179	11	37292443	11	10	1	331511	0.00331803	0.00301639	0.000301639
rs76387832	11	37306245	11	10	1	331511	0.00331803	0.00301639	0.000301639
rs66521246	11	37307646	11	10	1	331511	0.00331803	0.00301639	0.000301639
rs12578094	11	37313990	11	10	1	331511	0.00331803	0.00301639	0.000301639
rs117972047	11	37327995	11	10	1	331511	0.00331803	0.00301639	0.000301639
rs72957354	11	37331677	11	10	1	331511	0.00331803	0.00301639	0.000301639
rs76056847	11	37332171	11	10	1	331511	0.00331803	0.00301639	0.000301639
rs76220862	11	37335197	11	10	1	331511	0.00331803	0.00301639	0.000301639
rs78896402	11	37346838	11	10	1	331511	0.00331803	0.00301639	0.000301639
rs7104650	11	37350064	11	10	1	331511	0.00331803	0.00301639	0.000301639
rs112027234	11	37354155	11	10	1	331511	0.00331803	0.00301639	0.000301639
rs117272913	11	37354180	11	10	1	331511	0.00331803	0.00301639	0.000301639
rs79403976	11	37358972	11	10	1	331511	0.00331803	0.00301639	0.000301639
rs11822340	11	37368308	11	10	1	331511	0.00331803	0.00301639	0.000301639
rs1445472	11	37375581	11	10	1	331511	0.00331803	0.00301639	0.000301639
rs1373887	11	37391798	11	10	1	331511	0.00331803	0.00301639	0.000301639
rs118151519	11	37394789	11	10	1	331511	0.00331803	0.00301639	0.000301639
rs118063968	11	37401802	11	10	1	331511	0.00331803	0.00301639	0.000301639
rs74357715	11	37406356	11	10	1	331511	0.00331803	0.00301639	0.000301639
rs78987108	11	37423347	12	10	2	331510	0.00361967	0.00301639	0.000603278
rs72959303	11	37423658	12	10	2	331510	0.00361967	0.00301639	0.000603278
rs116965603	11	37424199	12	10	2	331510	0.00361967	0.00301639	0.000603278
rs79528557	11	37428905	12	10	2	331510	0.00361967	0.00301639	0.000603278
rs12785622	11	37438894	12	10	2	331510	0.00361967	0.00301639	0.000603278
rs117755573	11	37439069	12	10	2	331510	0.00361967	0.00301639	0.000603278
rs76528253	11	37463564	12	10	2	331510	0.00361967	0.00301639	0.000603278
rs78996349	11	37465773	12	10	2	331510	0.00361967	0.00301639	0.000603278
rs1445479	11	37467432	12	10	2	331510	0.00361967	0.00301639	0.000603278
rs79216621	11	37472247	12	10	2	331510	0.00361967	0.00301639	0.000603278
rs10160522	11	37475104	12	10	2	331510	0.00361967	0.00301639	0.000603278
rs79330588	11	37479899	12	10	2	331510	0.00361967	0.00301639	0.000603278
rs78516719	11	37480132	12	10	2	331510	0.00361967	0.00301639	0.000603278
rs75289145	11	37504621	12	10	2	331510	0.00361967	0.00301639	0.000603278
rs117536272	11	37506272	12	10	2	331510	0.00361967	0.00301639	0.000603278
rs11034171	11	37509065	12	10	2	331510	0.00361967	0.00301639	0.000603278
rs7927659	11	37511945	12	10	2	331510	0.00361967	0.00301639	0.000603278
rs75907272	11	37513296	12	10	2	331510	0.00361967	0.00301639	0.000603278
rs10742390	11	37516205	12	10	2	331510	0.00361967	0.00301639	0.000603278
rs79382998	11	37516247	12	10	2	331510	0.00361967	0.00301639	0.000603278
rs80027235	11	37517662	12	10	2	331510	0.00361967	0.00301639	0.000603278
rs35487205	11	37528327	12	10	2	331510	0.00361967	0.00301639	0.000603278
rs16930312	11	37531193	12	10	2	331510	0.00361967	0.00301639	0.000603278
rs11512242	11	37538490	12	10	2	331510	0.00361967	0.00301639	0.000603278
rs72961251	11	37539857	12	10	2	331510	0.00361967	0.00301639	0.000603278
rs74880076	11	37546508	12	10	2	331510	0.00361967	0.00301639	0.000603278
rs77515854	11	37552516	12	10	2	331510	0.00361967	0.00301639	0.000603278
rs55909272	11	37564795	12	10	2	331510	0.00361967	0.00301639	0.000603278
rs117491842	11	37568840	12	10	2	331510	0.00361967	0.00301639	0.000603278
rs10836754	11	37569819	12	10	2	331510	0.00361967	0.00301639	0.000603278
rs2077888	11	37579480	12	10	2	331510	0.00361967	0.00301639	0.000603278
rs79494111	11	37589275	12	10	2	331510	0.00361967	0.00301639	0.000603278
Affx-4982513	11	37589774	12	10	2	331510	0.00361967	0.00301639	0.000603278
rs10742396	11	37599496	12	10	2	331510	0.00361967	0.00301639	0.000603278
rs72965236	11	37613647	12	10	2	331510	0.00361967	0.00301639	0.000603278
rs10768295	11	37616826	12	10	2	331510	0.00361967	0.00301639	0.000603278
rs4509729	11	37629537	12	10	2	331510	0.00361967	0.00301639	0.000603278
rs78588928	11	37630643	12	10	2	331510	0.00361967	0.00301639	0.000603278
rs78906012	11	37635040	12	10	2	331510	0.00361967	0.00301639	0.000603278
rs117192730	11	37645850	12	10	2	331510	0.00361967	0.00301639	0.000603278
rs1563986	11	37645928	12	10	2	331510	0.00361967	0.00301639	0.000603278
rs74573573	11	37651532	12	10	2	331510	0.00361967	0.00301639	0.000603278
rs11034300	11	37655212	11	9	2	331511	0.00331803	0.00271475	0.000603278
rs35550498	11	37657785	12	10	2	331510	0.00361967	0.00301639	0.000603278
rs7129107	11	37662676	12	10	2	331510	0.00361967	0.00301639	0.000603278
rs16930494	11	37664567	12	10	2	331510	0.00361967	0.00301639	0.000603278
rs117022836	11	37672585	10	8	2	331512	0.00301639	0.00241311	0.000603278
rs11034344	11	37679472	9	7	2	331513	0.00271475	0.00211147	0.000603278
rs11034366	11	37683947	9	7	2	331513	0.00271475	0.00211147	0.000603278
rs78743709	11	37685262	9	7	2	331513	0.00271475	0.00211147	0.000603278
rs10836842	11	37687738	9	7	2	331513	0.00271475	0.00211147	0.000603278
rs10160284	11	37688416	9	7	2	331513	0.00271475	0.00211147	0.000603278
rs117089886	11	37688698	9	7	2	331513	0.00271475	0.00211147	0.000603278
rs10437632	11	37692027	10	7	3	331512	0.00301639	0.00211147	0.000904917
rs973994	11	37696609	12	7	5	331510	0.00361967	0.00211147	0.0015082
rs77066959	11	37699228	13	7	6	331509	0.00392131	0.00211147	0.00180983
rs117810402	11	37703792	13	7	6	331509	0.00392131	0.00211147	0.00180983
rs117892560	11	37709792	13	7	6	331509	0.00392131	0.00211147	0.00180983
rs11034380	11	37711832	13	7	6	331509	0.00392131	0.00211147	0.00180983
rs112772579	11	37713222	13	7	6	331509	0.00392131	0.00211147	0.00180983
rs17590080	11	37714485	13	7	6	331509	0.00392131	0.00211147	0.00180983
rs76031250	11	37726261	14	8	6	331508	0.00422295	0.00241311	0.00180983
rs11034389	11	37731996	14	8	6	331508	0.00422295	0.00241311	0.00180983
rs117138871	11	37734882	14	8	6	331508	0.00422295	0.00241311	0.00180983
rs7941009	11	37739567	14	8	6	331508	0.00422295	0.00241311	0.00180983
rs76288435	11	37747031	14	8	6	331508	0.00422295	0.00241311	0.00180983
rs1022300	11	37749065	14	8	6	331508	0.00422295	0.00241311	0.00180983
rs112354748	11	37757589	14	8	6	331508	0.00422295	0.00241311	0.00180983
rs117648365	11	37763391	14	8	6	331508	0.00422295	0.00241311	0.00180983
rs79464138	11	37772417	14	8	6	331508	0.00422295	0.00241311	0.00180983
rs11034413	11	37782574	14	8	6	331508	0.00422295	0.00241311	0.00180983
rs78567632	11	37783503	14	8	6	331508	0.00422295	0.00241311	0.00180983
rs76218902	11	37790594	14	8	6	331508	0.00422295	0.00241311	0.00180983
rs292804	11	37791559	14	8	6	331508	0.00422295	0.00241311	0.00180983
rs10836867	11	37813935	12	6	6	331510	0.00361967	0.00180983	0.00180983
rs72962226	11	37815906	12	6	6	331510	0.00361967	0.00180983	0.00180983
rs12801532	11	37819166	12	6	6	331510	0.00361967	0.00180983	0.00180983
rs72962236	11	37825693	12	6	6	331510	0.00361967	0.00180983	0.00180983
rs74750463	11	37835216	9	7	2	331513	0.00271475	0.00211147	0.000603278
rs61539047	11	37842263	9	7	2	331513	0.00271475	0.00211147	0.000603278
rs78526012	11	37842401	9	7	2	331513	0.00271475	0.00211147	0.000603278
rs16930618	11	37845370	9	7	2	331513	0.00271475	0.00211147	0.000603278
rs78204104	11	37852546	9	7	2	331513	0.00271475	0.00211147	0.000603278
rs75276169	11	37858934	9	7	2	331513	0.00271475	0.00211147	0.000603278
rs10768334	11	37862418	9	7	2	331513	0.00271475	0.00211147	0.000603278
rs16930685	11	37870981	9	7	2	331513	0.00271475	0.00211147	0.000603278
rs117067464	11	37873841	9	7	2	331513	0.00271475	0.00211147	0.000603278
rs76349115	11	37874568	9	7	2	331513	0.00271475	0.00211147	0.000603278
rs72962290	11	37879405	9	7	2	331513	0.00271475	0.00211147	0.000603278
rs10836880	11	37884157	9	7	2	331513	0.00271475	0.00211147	0.000603278
rs963124	11	37884359	9	7	2	331513	0.00271475	0.00211147	0.000603278
rs2618307	11	37886953	9	7	2	331513	0.00271475	0.00211147	0.000603278
rs10836884	11	37892748	9	7	2	331513	0.00271475	0.00211147	0.000603278
rs12785419	11	37896209	9	7	2	331513	0.00271475	0.00211147	0.000603278
rs117517142	11	37902054	9	7	2	331513	0.00271475	0.00211147	0.000603278
rs72964233	11	37903193	9	7	2	331513	0.00271475	0.00211147	0.000603278
rs11034478	11	37910328	9	7	2	331513	0.00271475	0.00211147	0.000603278
rs72964255	11	37920112	9	7	2	331513	0.00271475	0.00211147	0.000603278
rs117224512	11	37924392	9	7	2	331513	0.00271475	0.00211147	0.000603278
rs118003382	11	37926619	9	7	2	331513	0.00271475	0.00211147	0.000603278
rs1478760	11	37939367	10	7	3	331512	0.00301639	0.00211147	0.000904917
rs79301751	11	37941722	10	7	3	331512	0.00301639	0.00211147	0.000904917
rs1478762	11	37944909	10	7	3	331512	0.00301639	0.00211147	0.000904917
rs117395349	11	37948109	10	7	3	331512	0.00301639	0.00211147	0.000904917
rs11034519	11	37948190	10	7	3	331512	0.00301639	0.00211147	0.000904917
rs118163238	11	37948656	10	7	3	331512	0.00301639	0.00211147	0.000904917
rs2618290	11	37950769	10	7	3	331512	0.00301639	0.00211147	0.000904917
rs7927162	11	37968795	9	6	3	331513	0.00271475	0.00180983	0.000904917
rs16930936	11	37974857	9	6	3	331513	0.00271475	0.00180983	0.000904917
rs10768345	11	37987327	9	6	3	331513	0.00271475	0.00180983	0.000904917
rs78520856	11	37993883	9	6	3	331513	0.00271475	0.00180983	0.000904917
rs17607367	11	37996044	9	6	3	331513	0.00271475	0.00180983	0.000904917
rs1488528	11	37996427	9	6	3	331513	0.00271475	0.00180983	0.000904917
rs4322363	11	38004777	9	6	3	331513	0.00271475	0.00180983	0.000904917
rs116844239	11	38017900	9	6	3	331513	0.00271475	0.00180983	0.000904917
rs117292327	11	38027005	9	6	3	331513	0.00271475	0.00180983	0.000904917
rs76114525	11	38036272	9	6	3	331513	0.00271475	0.00180983	0.000904917
rs117542669	11	38039796	9	6	3	331513	0.00271475	0.00180983	0.000904917
rs11034562	11	38040340	9	6	3	331513	0.00271475	0.00180983	0.000904917
rs1679390	11	38041260	9	6	3	331513	0.00271475	0.00180983	0.000904917
rs72954362	11	38048560	9	6	3	331513	0.00271475	0.00180983	0.000904917
rs821029	11	38055129	9	6	3	331513	0.00271475	0.00180983	0.000904917
rs78433665	11	38057319	9	6	3	331513	0.00271475	0.00180983	0.000904917
rs72954365	11	38059272	9	6	3	331513	0.00271475	0.00180983	0.000904917
rs117946291	11	38076713	9	6	3	331513	0.00271475	0.00180983	0.000904917
rs1679403	11	38076843	9	6	3	331513	0.00271475	0.00180983	0.000904917
rs72957946	11	38082447	9	6	3	331513	0.00271475	0.00180983	0.000904917
rs117406936	11	38083212	9	6	3	331513	0.00271475	0.00180983	0.000904917
rs117454474	11	38087643	9	6	3	331513	0.00271475	0.00180983	0.000904917
rs116924692	11	38088744	9	6	3	331513	0.00271475	0.00180983	0.000904917
rs75070155	11	38093037	9	6	3	331513	0.00271475	0.00180983	0.000904917
rs117020940	11	38106176	9	6	3	331513	0.00271475	0.00180983	0.000904917
rs75012194	11	38114401	9	6	3	331513	0.00271475	0.00180983	0.000904917
rs117881242	11	38128567	10	6	4	331512	0.00301639	0.00180983	0.00120656
rs11034587	11	38128635	10	6	4	331512	0.00301639	0.00180983	0.00120656
rs12794011	11	38147213	10	6	4	331512	0.00301639	0.00180983	0.00120656
rs16931251	11	38147336	10	6	4	331512	0.00301639	0.00180983	0.00120656
rs113459670	11	38148070	10	6	4	331512	0.00301639	0.00180983	0.00120656
rs73449599	11	38150544	10	6	4	331512	0.00301639	0.00180983	0.00120656
rs76125578	11	38153213	10	6	4	331512	0.00301639	0.00180983	0.00120656
rs11605990	11	38162033	10	6	4	331512	0.00301639	0.00180983	0.00120656
rs72957969	11	38170549	10	6	4	331512	0.00301639	0.00180983	0.00120656
rs12274551	11	38173253	10	6	4	331512	0.00301639	0.00180983	0.00120656
rs12285360	11	38175341	10	6	4	331512	0.00301639	0.00180983	0.00120656
rs1842325	11	38175625	10	6	4	331512	0.00301639	0.00180983	0.00120656
rs11034601	11	38176122	10	6	4	331512	0.00301639	0.00180983	0.00120656
rs117435403	11	38181000	10	6	4	331512	0.00301639	0.00180983	0.00120656
rs820903	11	38182666	10	6	4	331512	0.00301639	0.00180983	0.00120656
rs12225958	11	38198517	10	6	4	331512	0.00301639	0.00180983	0.00120656
rs2126432	11	38205040	10	6	4	331512	0.00301639	0.00180983	0.00120656
rs75082085	11	38205471	10	6	4	331512	0.00301639	0.00180983	0.00120656
rs4756422	11	38222428	9	6	3	331513	0.00271475	0.00180983	0.000904917
rs61877421	11	38227594	9	6	3	331513	0.00271475	0.00180983	0.000904917
rs79292294	11	38237522	9	6	3	331513	0.00271475	0.00180983	0.000904917
rs182415140	11	38239522	8	6	2	331514	0.00241311	0.00180983	0.000603278
rs138831737	11	38249877	8	6	2	331514	0.00241311	0.00180983	0.000603278
rs10742418	11	38252185	8	6	2	331514	0.00241311	0.00180983	0.000603278
rs61877443	11	38272952	8	6	2	331514	0.00241311	0.00180983	0.000603278
rs11034653	11	38288593	8	6	2	331514	0.00241311	0.00180983	0.000603278
rs117100574	11	38294643	8	6	2	331514	0.00241311	0.00180983	0.000603278
rs77813465	11	38323137	8	6	2	331514	0.00241311	0.00180983	0.000603278
rs11034680	11	38328681	8	6	2	331514	0.00241311	0.00180983	0.000603278
rs72969216	11	38337600	8	6	2	331514	0.00241311	0.00180983	0.000603278
rs76150508	11	38350798	8	6	2	331514	0.00241311	0.00180983	0.000603278
rs1946684	11	38354909	8	6	2	331514	0.00241311	0.00180983	0.000603278
rs117827607	11	38372405	8	6	2	331514	0.00241311	0.00180983	0.000603278
rs35863310	11	38383141	8	6	2	331514	0.00241311	0.00180983	0.000603278
rs11300362	11	38387816	8	6	2	331514	0.00241311	0.00180983	0.000603278
rs9804601	11	38394458	8	6	2	331514	0.00241311	0.00180983	0.000603278
rs10742423	11	38396656	8	6	2	331514	0.00241311	0.00180983	0.000603278
rs78404125	11	38419477	8	6	2	331514	0.00241311	0.00180983	0.000603278
rs72958977	11	38422486	8	6	2	331514	0.00241311	0.00180983	0.000603278
rs113083163	11	38428926	8	6	2	331514	0.00241311	0.00180983	0.000603278
rs7942076	11	38445181	8	6	2	331514	0.00241311	0.00180983	0.000603278
rs72960946	11	38446971	8	6	2	331514	0.00241311	0.00180983	0.000603278
rs77045487	11	38450255	8	6	2	331514	0.00241311	0.00180983	0.000603278
rs35886529	11	38451795	8	6	2	331514	0.00241311	0.00180983	0.000603278
rs6484997	11	38467256	8	6	2	331514	0.00241311	0.00180983	0.000603278
rs10501199	11	38473382	8	6	2	331514	0.00241311	0.00180983	0.000603278
rs117800758	11	38478533	9	6	3	331513	0.00271475	0.00180983	0.000904917
rs72958811	11	38479709	9	6	3	331513	0.00271475	0.00180983	0.000904917
rs80153358	11	38482870	9	6	3	331513	0.00271475	0.00180983	0.000904917
rs11600237	11	38486393	9	6	3	331513	0.00271475	0.00180983	0.000904917
rs79875726	11	38486579	9	6	3	331513	0.00271475	0.00180983	0.000904917
rs117476377	11	38489995	9	6	3	331513	0.00271475	0.00180983	0.000904917
rs12792876	11	38499321	9	6	3	331513	0.00271475	0.00180983	0.000904917
rs78499495	11	38499558	9	6	3	331513	0.00271475	0.00180983	0.000904917
rs11605343	11	38500251	9	6	3	331513	0.00271475	0.00180983	0.000904917
rs10836991	11	38502043	9	6	3	331513	0.00271475	0.00180983	0.000904917
rs7928440	11	38503840	9	6	3	331513	0.00271475	0.00180983	0.000904917
rs12292292	11	38508872	9	6	3	331513	0.00271475	0.00180983	0.000904917
rs11034801	11	38519452	9	6	3	331513	0.00271475	0.00180983	0.000904917
rs7120051	11	38524880	9	6	3	331513	0.00271475	0.00180983	0.000904917
rs117993918	11	38538771	8	5	3	331514	0.00241311	0.0015082	0.000904917
rs78240472	11	38543627	8	5	3	331514	0.00241311	0.0015082	0.000904917
rs7115608	11	38548022	8	5	3	331514	0.00241311	0.0015082	0.000904917
rs34934458	11	38559215	8	5	3	331514	0.00241311	0.0015082	0.000904917
rs11034831	11	38561896	8	5	3	331514	0.00241311	0.0015082	0.000904917
rs72964489	11	38565688	8	5	3	331514	0.00241311	0.0015082	0.000904917
rs1026833	11	38566424	8	5	3	331514	0.00241311	0.0015082	0.000904917
rs1021079	11	38571256	8	5	3	331514	0.00241311	0.0015082	0.000904917
rs931165	11	38571532	8	5	3	331514	0.00241311	0.0015082	0.000904917
rs78389720	11	38581007	8	5	3	331514	0.00241311	0.0015082	0.000904917
rs112985640	11	38585439	8	5	3	331514	0.00241311	0.0015082	0.000904917
rs11034861	11	38595648	8	5	3	331514	0.00241311	0.0015082	0.000904917
rs11034868	11	38605761	8	5	3	331514	0.00241311	0.0015082	0.000904917
rs997192	11	38606800	8	5	3	331514	0.00241311	0.0015082	0.000904917
rs79446872	11	38614502	8	5	3	331514	0.00241311	0.0015082	0.000904917
rs10742432	11	38616706	8	5	3	331514	0.00241311	0.0015082	0.000904917
rs1481297	11	38618789	8	5	3	331514	0.00241311	0.0015082	0.000904917
rs1038255	11	38619850	8	5	3	331514	0.00241311	0.0015082	0.000904917
rs76608974	11	38620689	8	5	3	331514	0.00241311	0.0015082	0.000904917
rs72893610	11	38635047	8	5	3	331514	0.00241311	0.0015082	0.000904917
rs111463677	11	38638592	8	5	3	331514	0.00241311	0.0015082	0.000904917
rs117651576	11	38648651	8	5	3	331514	0.00241311	0.0015082	0.000904917
rs1481287	11	38665072	8	5	3	331514	0.00241311	0.0015082	0.000904917
rs117682324	11	38675799	8	5	3	331514	0.00241311	0.0015082	0.000904917
rs12270561	11	38678213	8	5	3	331514	0.00241311	0.0015082	0.000904917
rs1026834	11	38685169	8	5	3	331514	0.00241311	0.0015082	0.000904917
rs78229640	11	38692382	8	5	3	331514	0.00241311	0.0015082	0.000904917
rs77861421	11	38695700	8	5	3	331514	0.00241311	0.0015082	0.000904917
rs56092115	11	38704550	8	5	3	331514	0.00241311	0.0015082	0.000904917
rs78997772	11	38706337	8	5	3	331514	0.00241311	0.0015082	0.000904917
rs1585964	11	38714648	8	5	3	331514	0.00241311	0.0015082	0.000904917
rs118102189	11	38723656	8	5	3	331514	0.00241311	0.0015082	0.000904917
rs74907901	11	38726600	8	5	3	331514	0.00241311	0.0015082	0.000904917
rs117691691	11	38729729	8	5	3	331514	0.00241311	0.0015082	0.000904917
rs116854461	11	38733945	8	5	3	331514	0.00241311	0.0015082	0.000904917
rs118171280	11	38736965	8	5	3	331514	0.00241311	0.0015082	0.000904917
rs1504234	11	38739653	8	5	3	331514	0.00241311	0.0015082	0.000904917
rs116966847	11	38745151	8	5	3	331514	0.00241311	0.0015082	0.000904917
rs7115717	11	38773037	8	5	3	331514	0.00241311	0.0015082	0.000904917
rs12804626	11	38777820	8	5	3	331514	0.00241311	0.0015082	0.000904917
rs7941479	11	38779871	9	5	4	331513	0.00271475	0.0015082	0.00120656
rs76502048	11	38781224	9	5	4	331513	0.00271475	0.0015082	0.00120656
rs77540200	11	38787735	9	5	4	331513	0.00271475	0.0015082	0.00120656
rs118180988	11	38792873	9	5	4	331513	0.00271475	0.0015082	0.00120656
rs11034962	11	38817956	9	5	4	331513	0.00271475	0.0015082	0.00120656
rs10768418	11	38832622	9	5	4	331513	0.00271475	0.0015082	0.00120656
rs112074956	11	38846259	9	5	4	331513	0.00271475	0.0015082	0.00120656
rs6485031	11	38847681	9	5	4	331513	0.00271475	0.0015082	0.00120656
rs6485033	11	38847798	9	5	4	331513	0.00271475	0.0015082	0.00120656
rs118127053	11	38847827	9	5	4	331513	0.00271475	0.0015082	0.00120656
rs117954439	11	38852967	9	5	4	331513	0.00271475	0.0015082	0.00120656
rs74694865	11	38882255	9	5	4	331513	0.00271475	0.0015082	0.00120656
rs10837063	11	38898287	9	5	4	331513	0.00271475	0.0015082	0.00120656
rs16932572	11	38908087	9	5	4	331513	0.00271475	0.0015082	0.00120656
rs11605619	11	38916274	9	5	4	331513	0.00271475	0.0015082	0.00120656
rs117064709	11	38928117	9	5	4	331513	0.00271475	0.0015082	0.00120656
rs7947387	11	38946166	8	4	4	331514	0.00241311	0.00120656	0.00120656
rs61884042	11	38947476	8	4	4	331514	0.00241311	0.00120656	0.00120656
rs61884044	11	38956904	8	4	4	331514	0.00241311	0.00120656	0.00120656
rs11035017	11	38969950	8	4	4	331514	0.00241311	0.00120656	0.00120656
rs117794935	11	38978082	8	4	4	331514	0.00241311	0.00120656	0.00120656
rs116859455	11	38980162	8	4	4	331514	0.00241311	0.00120656	0.00120656
rs72888754	11	38991119	9	5	4	331513	0.00271475	0.0015082	0.00120656
rs1365563	11	38992888	9	5	4	331513	0.00271475	0.0015082	0.00120656
rs12797736	11	39005377	9	5	4	331513	0.00271475	0.0015082	0.00120656
rs113203181	11	39007991	9	5	4	331513	0.00271475	0.0015082	0.00120656
rs113870133	11	39008119	9	5	4	331513	0.00271475	0.0015082	0.00120656
rs118084946	11	39015279	10	6	4	331512	0.00301639	0.00180983	0.00120656
rs4400783	11	39018158	10	6	4	331512	0.00301639	0.00180983	0.00120656
rs61885696	11	39035536	11	7	4	331511	0.00331803	0.00211147	0.00120656
rs11035050	11	39043983	11	7	4	331511	0.00331803	0.00211147	0.00120656
rs118172480	11	39047310	11	7	4	331511	0.00331803	0.00211147	0.00120656
rs11035052	11	39048397	11	7	4	331511	0.00331803	0.00211147	0.00120656
rs77171758	11	39075449	11	8	3	331511	0.00331803	0.00241311	0.000904917
rs4756482	11	39086451	10	8	2	331512	0.00301639	0.00241311	0.000603278
rs118157087	11	39106561	11	9	2	331511	0.00331803	0.00271475	0.000603278
rs78079466	11	39111614	11	9	2	331511	0.00331803	0.00271475	0.000603278
rs72884268	11	39117847	11	9	2	331511	0.00331803	0.00271475	0.000603278
rs1461625	11	39124335	11	9	2	331511	0.00331803	0.00271475	0.000603278
rs118173526	11	39149492	11	9	2	331511	0.00331803	0.00271475	0.000603278
rs77174502	11	39159285	11	9	2	331511	0.00331803	0.00271475	0.000603278
rs74712129	11	39161087	11	9	2	331511	0.00331803	0.00271475	0.000603278
rs117564399	11	39161123	11	9	2	331511	0.00331803	0.00271475	0.000603278
rs75556239	11	39161695	11	9	2	331511	0.00331803	0.00271475	0.000603278
rs2200752	11	39194397	11	9	2	331511	0.00331803	0.00271475	0.000603278
rs1488946	11	39202243	11	9	2	331511	0.00331803	0.00271475	0.000603278
rs4756493	11	39206243	11	9	2	331511	0.00331803	0.00271475	0.000603278
rs4539302	11	39215006	11	9	2	331511	0.00331803	0.00271475	0.000603278
rs10742467	11	39219451	11	9	2	331511	0.00331803	0.00271475	0.000603278
rs17645721	11	39221257	11	9	2	331511	0.00331803	0.00271475	0.000603278
rs79664219	11	39231003	12	10	2	331510	0.00361967	0.00301639	0.000603278
rs79964364	11	39241519	12	10	2	331510	0.00361967	0.00301639	0.000603278
rs72891753	11	39252410	12	10	2	331510	0.00361967	0.00301639	0.000603278
rs16933108	11	39263354	12	10	2	331510	0.00361967	0.00301639	0.000603278
rs75621511	11	39267423	12	10	2	331510	0.00361967	0.00301639	0.000603278
rs80118649	11	39268661	12	10	2	331510	0.00361967	0.00301639	0.000603278
rs114701748	11	39269748	12	10	2	331510	0.00361967	0.00301639	0.000603278
rs117712517	11	39280439	13	11	2	331509	0.00392131	0.00331803	0.000603278
rs1546215	11	39285350	13	11	2	331509	0.00392131	0.00331803	0.000603278
rs35810956	11	39289610	13	11	2	331509	0.00392131	0.00331803	0.000603278
rs2173413	11	39291660	13	11	2	331509	0.00392131	0.00331803	0.000603278
rs36065824	11	39294372	13	11	2	331509	0.00392131	0.00331803	0.000603278
rs72893805	11	39305805	13	11	2	331509	0.00392131	0.00331803	0.000603278
rs7947554	11	39310853	13	11	2	331509	0.00392131	0.00331803	0.000603278
rs112919470	11	39310993	13	11	2	331509	0.00392131	0.00331803	0.000603278
rs1982988	11	39314653	13	11	2	331509	0.00392131	0.00331803	0.000603278
rs35870981	11	39316037	13	11	2	331509	0.00392131	0.00331803	0.000603278
rs111395629	11	39316176	13	11	2	331509	0.00392131	0.00331803	0.000603278
rs12808199	11	39327959	13	11	2	331509	0.00392131	0.00331803	0.000603278
rs115271869	11	39343454	13	11	2	331509	0.00392131	0.00331803	0.000603278
rs117319035	11	39346138	13	11	2	331509	0.00392131	0.00331803	0.000603278
rs61888902	11	39346428	13	11	2	331509	0.00392131	0.00331803	0.000603278
rs117995528	11	39362931	13	11	2	331509	0.00392131	0.00331803	0.000603278
rs76439064	11	39366883	13	11	2	331509	0.00392131	0.00331803	0.000603278
rs11035240	11	39375700	13	11	2	331509	0.00392131	0.00331803	0.000603278
rs76626736	11	39384282	14	11	3	331508	0.00422295	0.00331803	0.000904917
rs12285438	11	39399336	14	11	3	331508	0.00422295	0.00331803	0.000904917
rs75967024	11	39402465	14	11	3	331508	0.00422295	0.00331803	0.000904917
rs7131054	11	39424521	14	11	3	331508	0.00422295	0.00331803	0.000904917
rs12294947	11	39434584	14	11	3	331508	0.00422295	0.00331803	0.000904917
rs4756501	11	39438171	14	11	3	331508	0.00422295	0.00331803	0.000904917
rs10837153	11	39441909	14	11	3	331508	0.00422295	0.00331803	0.000904917
rs117113322	11	39444620	14	11	3	331508	0.00422295	0.00331803	0.000904917
rs10768483	11	39446228	14	11	3	331508	0.00422295	0.00331803	0.000904917
rs34793111	11	39448473	14	11	3	331508	0.00422295	0.00331803	0.000904917
rs10742491	11	39454306	14	11	3	331508	0.00422295	0.00331803	0.000904917
rs76489989	11	39459265	14	11	3	331508	0.00422295	0.00331803	0.000904917
rs72897514	11	39462018	14	11	3	331508	0.00422295	0.00331803	0.000904917
rs80234394	11	39470020	14	11	3	331508	0.00422295	0.00331803	0.000904917
rs10742494	11	39474379	14	11	3	331508	0.00422295	0.00331803	0.000904917
rs12416724	11	39475614	14	11	3	331508	0.00422295	0.00331803	0.000904917
rs113690674	11	39486169	14	11	3	331508	0.00422295	0.00331803	0.000904917
rs77499835	11	39508723	14	11	3	331508	0.00422295	0.00331803	0.000904917
rs72897533	11	39509173	14	11	3	331508	0.00422295	0.00331803	0.000904917
rs7124870	11	39523002	14	11	3	331508	0.00422295	0.00331803	0.000904917
rs4756507	11	39547853	14	11	3	331508	0.00422295	0.00331803	0.000904917
rs4350340	11	39548327	14	11	3	331508	0.00422295	0.00331803	0.000904917
rs118083750	11	39553270	14	11	3	331508	0.00422295	0.00331803	0.000904917
rs76122482	11	39553972	14	11	3	331508	0.00422295	0.00331803	0.000904917
rs36064235	11	39563878	14	11	3	331508	0.00422295	0.00331803	0.000904917
rs4237676	11	39567316	14	11	3	331508	0.00422295	0.00331803	0.000904917
rs113277684	11	39573865	14	11	3	331508	0.00422295	0.00331803	0.000904917
rs4620694	11	39578991	14	11	3	331508	0.00422295	0.00331803	0.000904917
rs34196253	11	39589721	14	11	3	331508	0.00422295	0.00331803	0.000904917
rs4313557	11	39601993	14	11	3	331508	0.00422295	0.00331803	0.000904917
rs75170862	11	39602173	14	11	3	331508	0.00422295	0.00331803	0.000904917
rs4592392	11	39604010	14	11	3	331508	0.00422295	0.00331803	0.000904917
rs75165685	11	39604233	14	11	3	331508	0.00422295	0.00331803	0.000904917
rs117950476	11	39611497	14	11	3	331508	0.00422295	0.00331803	0.000904917
rs11035356	11	39619680	14	11	3	331508	0.00422295	0.00331803	0.000904917
rs61886293	11	39630698	14	11	3	331508	0.00422295	0.00331803	0.000904917
rs7124227	11	39641081	13	10	3	331509	0.00392131	0.00301639	0.000904917
rs7124334	11	39641096	13	10	3	331509	0.00392131	0.00301639	0.000904917
rs72883526	11	39641701	13	10	3	331509	0.00392131	0.00301639	0.000904917
rs79540536	11	39649271	12	9	3	331510	0.00361967	0.00271475	0.000904917
rs11035373	11	39660635	12	9	3	331510	0.00361967	0.00271475	0.000904917
rs1477867	11	39663617	12	9	3	331510	0.00361967	0.00271475	0.000904917
rs12792244	11	39666601	12	9	3	331510	0.00361967	0.00271475	0.000904917
rs78042814	11	39669953	12	9	3	331510	0.00361967	0.00271475	0.000904917
rs10837204	11	39671205	12	9	3	331510	0.00361967	0.00271475	0.000904917
rs2054403	11	39677268	12	9	3	331510	0.00361967	0.00271475	0.000904917
rs16933638	11	39678283	12	9	3	331510	0.00361967	0.00271475	0.000904917
rs769840	11	39690400	12	9	3	331510	0.00361967	0.00271475	0.000904917
rs117534824	11	39691288	12	9	3	331510	0.00361967	0.00271475	0.000904917
rs11035405	11	39698786	12	9	3	331510	0.00361967	0.00271475	0.000904917
rs112772263	11	39714246	11	9	2	331511	0.00331803	0.00271475	0.000603278
rs72885249	11	39722960	11	9	2	331511	0.00331803	0.00271475	0.000603278
rs117426732	11	39724110	11	9	2	331511	0.00331803	0.00271475	0.000603278
rs17728870	11	39726391	11	9	2	331511	0.00331803	0.00271475	0.000603278
rs117330691	11	39728441	11	9	2	331511	0.00331803	0.00271475	0.000603278
rs11035421	11	39728891	11	9	2	331511	0.00331803	0.00271475	0.000603278
rs769826	11	39729349	11	9	2	331511	0.00331803	0.00271475	0.000603278
rs970746	11	39729728	11	9	2	331511	0.00331803	0.00271475	0.000603278
rs2174817	11	39740374	10	8	2	331512	0.00301639	0.00241311	0.000603278
rs117150020	11	39740761	10	8	2	331512	0.00301639	0.00241311	0.000603278
rs10837219	11	39746528	10	8	2	331512	0.00301639	0.00241311	0.000603278
rs1676664	11	39754514	10	8	2	331512	0.00301639	0.00241311	0.000603278
rs9971443	11	39755326	10	8	2	331512	0.00301639	0.00241311	0.000603278
rs34265641	11	39772392	10	8	2	331512	0.00301639	0.00241311	0.000603278
rs4755523	11	39787732	9	7	2	331513	0.00271475	0.00211147	0.000603278
Affx-5015067	11	39790493	9	7	2	331513	0.00271475	0.00211147	0.000603278
rs12364216	11	39792065	9	7	2	331513	0.00271475	0.00211147	0.000603278
rs61910971	11	39798985	9	7	2	331513	0.00271475	0.00211147	0.000603278
rs11035463	11	39802516	9	7	2	331513	0.00271475	0.00211147	0.000603278
rs12575431	11	39804906	9	7	2	331513	0.00271475	0.00211147	0.000603278
rs11035469	11	39809747	9	7	2	331513	0.00271475	0.00211147	0.000603278
rs117217486	11	39813019	9	7	2	331513	0.00271475	0.00211147	0.000603278
rs12786178	11	39815247	9	7	2	331513	0.00271475	0.00211147	0.000603278
rs12807027	11	39816507	9	7	2	331513	0.00271475	0.00211147	0.000603278
rs11035486	11	39826447	9	7	2	331513	0.00271475	0.00211147	0.000603278
rs1039725	11	39829640	9	7	2	331513	0.00271475	0.00211147	0.000603278
rs61911020	11	39834150	9	7	2	331513	0.00271475	0.00211147	0.000603278
rs16933972	11	39839460	9	7	2	331513	0.00271475	0.00211147	0.000603278
rs992107	11	39844771	9	7	2	331513	0.00271475	0.00211147	0.000603278
rs79441810	11	39845840	9	7	2	331513	0.00271475	0.00211147	0.000603278
rs10837283	11	39857799	8	6	2	331514	0.00241311	0.00180983	0.000603278
rs75021825	11	39864108	8	6	2	331514	0.00241311	0.00180983	0.000603278
rs4442528	11	39864994	8	6	2	331514	0.00241311	0.00180983	0.000603278
rs72890593	11	39867137	8	6	2	331514	0.00241311	0.00180983	0.000603278
rs80003941	11	39875104	8	6	2	331514	0.00241311	0.00180983	0.000603278
rs117078090	11	39889746	7	5	2	331515	0.00211147	0.0015082	0.000603278
rs35314715	11	39893688	7	5	2	331515	0.00211147	0.0015082	0.000603278
rs4756553	11	39895406	7	5	2	331515	0.00211147	0.0015082	0.000603278
rs117369537	11	39902760	7	5	2	331515	0.00211147	0.0015082	0.000603278
rs11035577	11	39908662	7	5	2	331515	0.00211147	0.0015082	0.000603278
rs76321416	11	39918088	7	5	2	331515	0.00211147	0.0015082	0.000603278
rs11035588	11	39919460	7	5	2	331515	0.00211147	0.0015082	0.000603278
rs10837301	11	39933968	5	3	2	331517	0.0015082	0.000904917	0.000603278
rs117692679	11	39948594	5	3	2	331517	0.0015082	0.000904917	0.000603278
rs7106101	11	39950679	5	3	2	331517	0.0015082	0.000904917	0.000603278
rs9651605	11	39953138	5	3	2	331517	0.0015082	0.000904917	0.000603278
rs12273784	11	39954357	5	3	2	331517	0.0015082	0.000904917	0.000603278
rs75355547	11	39957743	5	3	2	331517	0.0015082	0.000904917	0.000603278
rs7482818	11	39962990	5	3	2	331517	0.0015082	0.000904917	0.000603278
rs117189604	11	39976613	5	3	2	331517	0.0015082	0.000904917	0.000603278
rs116918820	11	39979723	5	3	2	331517	0.0015082	0.000904917	0.000603278
rs12797888	11	39980305	5	3	2	331517	0.0015082	0.000904917	0.000603278
rs118116568	11	39982707	5	3	2	331517	0.0015082	0.000904917	0.000603278
rs72900351	11	39984327	5	3	2	331517	0.0015082	0.000904917	0.000603278
rs7111117	11	39989962	5	3	2	331517	0.0015082	0.000904917	0.000603278
rs77102184	11	39992089	5	3	2	331517	0.0015082	0.000904917	0.000603278
rs61911181	11	39996404	5	3	2	331517	0.0015082	0.000904917	0.000603278
rs6485169	11	39996881	5	3	2	331517	0.0015082	0.000904917	0.000603278
rs76199821	11	40021083	5	3	2	331517	0.0015082	0.000904917	0.000603278
rs61911187	11	40025711	5	3	2	331517	0.0015082	0.000904917	0.000603278
rs75061441	11	40027345	5	3	2	331517	0.0015082	0.000904917	0.000603278
rs35947885	11	40028581	5	3	2	331517	0.0015082	0.000904917	0.000603278
rs968845	11	40029625	5	3	2	331517	0.0015082	0.000904917	0.000603278
rs117465615	11	40035049	5	3	2	331517	0.0015082	0.000904917	0.000603278
rs117889935	11	40038771	5	3	2	331517	0.0015082	0.000904917	0.000603278
rs11605966	11	40043060	5	3	2	331517	0.0015082	0.000904917	0.000603278
rs1531449	11	40045913	5	3	2	331517	0.0015082	0.000904917	0.000603278
rs116986483	11	40051763	5	3	2	331517	0.0015082	0.000904917	0.000603278
rs992118	11	40059893	5	3	2	331517	0.0015082	0.000904917	0.000603278
rs117250441	11	40073326	5	3	2	331517	0.0015082	0.000904917	0.000603278
rs117345847	11	40074040	5	3	2	331517	0.0015082	0.000904917	0.000603278
rs118121010	11	40074441	5	3	2	331517	0.0015082	0.000904917	0.000603278
rs61911251	11	40074537	5	3	2	331517	0.0015082	0.000904917	0.000603278
rs7946936	11	40076063	5	3	2	331517	0.0015082	0.000904917	0.000603278
rs76963104	11	40076932	5	3	2	331517	0.0015082	0.000904917	0.000603278
rs7940991	11	40078775	5	3	2	331517	0.0015082	0.000904917	0.000603278
rs2126409	11	40080597	5	3	2	331517	0.0015082	0.000904917	0.000603278
rs11035666	11	40081230	5	3	2	331517	0.0015082	0.000904917	0.000603278
rs77396263	11	40084586	5	3	2	331517	0.0015082	0.000904917	0.000603278
rs16934307	11	40086301	5	3	2	331517	0.0015082	0.000904917	0.000603278
rs16934315	11	40092793	5	3	2	331517	0.0015082	0.000904917	0.000603278
rs11035672	11	40093537	5	3	2	331517	0.0015082	0.000904917	0.000603278
rs11035673	11	40094796	5	3	2	331517	0.0015082	0.000904917	0.000603278
rs17672340	11	40095584	5	3	2	331517	0.0015082	0.000904917	0.000603278
rs7123778	11	40100568	4	2	2	331518	0.00120656	0.000603278	0.000603278
rs11035677	11	40101741	4	2	2	331518	0.00120656	0.000603278	0.000603278
rs1462180	11	40105589	4	2	2	331518	0.00120656	0.000603278	0.000603278
rs80158073	11	40105829	4	2	2	331518	0.00120656	0.000603278	0.000603278
rs1462178	11	40110753	4	2	2	331518	0.00120656	0.000603278	0.000603278
rs10837342	11	40117479	4	2	2	331518	0.00120656	0.000603278	0.000603278
rs78012637	11	40127568	4	2	2	331518	0.00120656	0.000603278	0.000603278
rs2953308	11	40130009	4	2	2	331518	0.00120656	0.000603278	0.000603278
rs11035692	11	40131385	4	2	2	331518	0.00120656	0.000603278	0.000603278
rs2927213	11	40131432	4	2	2	331518	0.00120656	0.000603278	0.000603278
rs72885361	11	40133027	4	2	2	331518	0.00120656	0.000603278	0.000603278
rs10501219	11	40134083	4	2	2	331518	0.00120656	0.000603278	0.000603278
rs201412968	11	40136116	4	2	2	331518	0.00120656	0.000603278	0.000603278
rs148878505	11	40136261	4	2	2	331518	0.00120656	0.000603278	0.000603278
rs190972515	11	40137145	4	2	2	331518	0.00120656	0.000603278	0.000603278
rs72885369	11	40137800	4	2	2	331518	0.00120656	0.000603278	0.000603278
rs144974170	11	40137835	4	2	2	331518	0.00120656	0.000603278	0.000603278
rs2927199	11	40143676	4	2	2	331518	0.00120656	0.000603278	0.000603278
rs968938	11	40143759	4	2	2	331518	0.00120656	0.000603278	0.000603278
rs61911790	11	40146979	4	2	2	331518	0.00120656	0.000603278	0.000603278
rs11035705	11	40149367	4	2	2	331518	0.00120656	0.000603278	0.000603278
rs1381567	11	40149684	4	2	2	331518	0.00120656	0.000603278	0.000603278
rs4756577	11	40150367	4	2	2	331518	0.00120656	0.000603278	0.000603278
rs11035706	11	40150514	4	2	2	331518	0.00120656	0.000603278	0.000603278
rs12281232	11	40155064	4	2	2	331518	0.00120656	0.000603278	0.000603278
rs16934392	11	40156683	4	2	2	331518	0.00120656	0.000603278	0.000603278
rs17385132	11	40162215	4	2	2	331518	0.00120656	0.000603278	0.000603278
rs117459031	11	40162239	4	2	2	331518	0.00120656	0.000603278	0.000603278
rs117232107	11	40164877	4	2	2	331518	0.00120656	0.000603278	0.000603278
rs12786815	11	40165537	4	2	2	331518	0.00120656	0.000603278	0.000603278
rs61911822	11	40167310	4	2	2	331518	0.00120656	0.000603278	0.000603278
rs75977919	11	40168136	4	2	2	331518	0.00120656	0.000603278	0.000603278
rs11035719	11	40180572	4	2	2	331518	0.00120656	0.000603278	0.000603278
rs10768581	11	40181102	4	2	2	331518	0.00120656	0.000603278	0.000603278
rs1551833	11	40181413	4	2	2	331518	0.00120656	0.000603278	0.000603278
rs6485185	11	40184707	4	2	2	331518	0.00120656	0.000603278	0.000603278
rs80155402	11	40189181	5	2	3	331517	0.0015082	0.000603278	0.000904917
rs12221789	11	40189211	5	2	3	331517	0.0015082	0.000603278	0.000904917
rs76404044	11	40193596	5	2	3	331517	0.0015082	0.000603278	0.000904917
rs75091616	11	40196110	5	2	3	331517	0.0015082	0.000603278	0.000904917
rs11035727	11	40197787	5	2	3	331517	0.0015082	0.000603278	0.000904917
rs17385736	11	40200949	6	2	4	331516	0.00180983	0.000603278	0.00120656
rs4756581	11	40201350	6	2	4	331516	0.00180983	0.000603278	0.00120656
rs4319506	11	40205141	6	2	4	331516	0.00180983	0.000603278	0.00120656
rs73453892	11	40209108	6	2	4	331516	0.00180983	0.000603278	0.00120656
rs56128331	11	40209711	6	2	4	331516	0.00180983	0.000603278	0.00120656
rs7116030	11	40210916	6	2	4	331516	0.00180983	0.000603278	0.00120656
rs117510356	11	40211507	6	2	4	331516	0.00180983	0.000603278	0.00120656
rs10734479	11	40212151	6	2	4	331516	0.00180983	0.000603278	0.00120656
rs7942248	11	40212372	6	2	4	331516	0.00180983	0.000603278	0.00120656
rs10837363	11	40218057	6	2	4	331516	0.00180983	0.000603278	0.00120656
rs4073087	11	40219825	6	2	4	331516	0.00180983	0.000603278	0.00120656
rs7106166	11	40221507	6	2	4	331516	0.00180983	0.000603278	0.00120656
rs117681022	11	40223653	6	2	4	331516	0.00180983	0.000603278	0.00120656
rs72889359	11	40229468	7	2	5	331515	0.00211147	0.000603278	0.0015082
rs118030741	11	40229922	7	2	5	331515	0.00211147	0.000603278	0.0015082
rs10742530	11	40229937	7	2	5	331515	0.00211147	0.000603278	0.0015082
rs76399151	11	40230598	7	2	5	331515	0.00211147	0.000603278	0.0015082
rs76917356	11	40235021	7	2	5	331515	0.00211147	0.000603278	0.0015082
rs34326612	11	40235087	7	2	5	331515	0.00211147	0.000603278	0.0015082
rs72889393	11	40244537	7	2	5	331515	0.00211147	0.000603278	0.0015082
rs7929713	11	40246262	7	2	5	331515	0.00211147	0.000603278	0.0015082
rs61911834	11	40249467	7	2	5	331515	0.00211147	0.000603278	0.0015082
rs112658672	11	40254828	7	2	5	331515	0.00211147	0.000603278	0.0015082
rs721588	11	40255925	7	2	5	331515	0.00211147	0.000603278	0.0015082
rs9667929	11	40258377	7	2	5	331515	0.00211147	0.000603278	0.0015082
rs1470817	11	40259727	7	2	5	331515	0.00211147	0.000603278	0.0015082
rs138999405	11	40260007	7	2	5	331515	0.00211147	0.000603278	0.0015082
rs75179254	11	40261280	7	2	5	331515	0.00211147	0.000603278	0.0015082
rs61911076	11	40273800	7	2	5	331515	0.00211147	0.000603278	0.0015082
rs61911077	11	40273943	7	2	5	331515	0.00211147	0.000603278	0.0015082
rs1020578	11	40285551	7	2	5	331515	0.00211147	0.000603278	0.0015082
rs71482199	11	40291897	7	2	5	331515	0.00211147	0.000603278	0.0015082
rs12577986	11	40295539	7	2	5	331515	0.00211147	0.000603278	0.0015082
rs74853904	11	40297907	7	2	5	331515	0.00211147	0.000603278	0.0015082
rs16934668	11	40298310	7	2	5	331515	0.00211147	0.000603278	0.0015082
rs17388915	11	40298530	7	2	5	331515	0.00211147	0.000603278	0.0015082
rs1377104	11	40306481	8	2	6	331514	0.00241311	0.000603278	0.00180983
rs77949360	11	40306496	8	2	6	331514	0.00241311	0.000603278	0.00180983
rs74975120	11	40311864	7	2	5	331515	0.00211147	0.000603278	0.0015082
rs10128638	11	40319106	7	2	5	331515	0.00211147	0.000603278	0.0015082
rs2167662	11	40321916	7	2	5	331515	0.00211147	0.000603278	0.0015082
rs896618	11	40329182	8	2	6	331514	0.00241311	0.000603278	0.00180983
rs77961755	11	40337528	8	2	6	331514	0.00241311	0.000603278	0.00180983
rs78283547	11	40344188	8	2	6	331514	0.00241311	0.000603278	0.00180983
rs74956389	11	40346092	8	2	6	331514	0.00241311	0.000603278	0.00180983
rs11035783	11	40350178	8	2	6	331514	0.00241311	0.000603278	0.00180983
rs60229504	11	40357573	8	2	6	331514	0.00241311	0.000603278	0.00180983
rs1158363	11	40357626	8	2	6	331514	0.00241311	0.000603278	0.00180983
rs35751861	11	40359663	8	2	6	331514	0.00241311	0.000603278	0.00180983
rs11035786	11	40360178	8	2	6	331514	0.00241311	0.000603278	0.00180983
rs76410259	11	40361929	8	2	6	331514	0.00241311	0.000603278	0.00180983
rs34034994	11	40377618	8	2	6	331514	0.00241311	0.000603278	0.00180983
rs12791157	11	40377907	8	2	6	331514	0.00241311	0.000603278	0.00180983
rs35188639	11	40380178	8	2	6	331514	0.00241311	0.000603278	0.00180983
rs71482202	11	40387635	8	2	6	331514	0.00241311	0.000603278	0.00180983
rs73458298	11	40392497	9	2	7	331513	0.00271475	0.000603278	0.00211147
rs59031560	11	40393277	9	2	7	331513	0.00271475	0.000603278	0.00211147
rs17390534	11	40397588	9	2	7	331513	0.00271475	0.000603278	0.00211147
rs111318016	11	40398561	9	2	7	331513	0.00271475	0.000603278	0.00211147
rs78183764	11	40414528	9	2	7	331513	0.00271475	0.000603278	0.00211147
rs72895062	11	40423060	9	2	7	331513	0.00271475	0.000603278	0.00211147
rs10837402	11	40426028	9	2	7	331513	0.00271475	0.000603278	0.00211147
rs79984760	11	40433591	10	2	8	331512	0.00301639	0.000603278	0.00241311
rs72895076	11	40434552	10	2	8	331512	0.00301639	0.000603278	0.00241311
rs61888686	11	40435953	10	2	8	331512	0.00301639	0.000603278	0.00241311
rs79175284	11	40443781	10	2	8	331512	0.00301639	0.000603278	0.00241311
rs118018973	11	40453431	13	2	11	331509	0.00392131	0.000603278	0.00331803
rs80108023	11	40456578	13	2	11	331509	0.00392131	0.000603278	0.00331803
rs10501233	11	40467912	13	2	11	331509	0.00392131	0.000603278	0.00331803
rs117055062	11	40485057	13	2	11	331509	0.00392131	0.000603278	0.00331803
rs117111607	11	40498973	13	2	11	331509	0.00392131	0.000603278	0.00331803
rs17484505	11	40502844	13	2	11	331509	0.00392131	0.000603278	0.00331803
rs78924199	11	40505736	13	2	11	331509	0.00392131	0.000603278	0.00331803
rs1039038	11	40511611	13	2	11	331509	0.00392131	0.000603278	0.00331803
rs77366836	11	40511624	13	2	11	331509	0.00392131	0.000603278	0.00331803
rs11603034	11	40512256	13	2	11	331509	0.00392131	0.000603278	0.00331803
rs75149626	11	40515316	13	2	11	331509	0.00392131	0.000603278	0.00331803
rs73480145	11	40519998	13	2	11	331509	0.00392131	0.000603278	0.00331803
rs7925818	11	40538965	13	2	11	331509	0.00392131	0.000603278	0.00331803
rs10768605	11	40542643	13	2	11	331509	0.00392131	0.000603278	0.00331803
rs77363496	11	40546200	13	2	11	331509	0.00392131	0.000603278	0.00331803
rs79612256	11	40562032	13	2	11	331509	0.00392131	0.000603278	0.00331803
rs16934933	11	40570963	13	2	11	331509	0.00392131	0.000603278	0.00331803
rs181963076	11	40571407	13	2	11	331509	0.00392131	0.000603278	0.00331803
rs116925829	11	40572615	13	2	11	331509	0.00392131	0.000603278	0.00331803
rs1495310	11	40581503	13	2	11	331509	0.00392131	0.000603278	0.00331803
rs111385865	11	40585171	14	2	12	331508	0.00422295	0.000603278	0.00361967
rs78917056	11	40585740	14	2	12	331508	0.00422295	0.000603278	0.00361967
rs11035927	11	40586479	14	2	12	331508	0.00422295	0.000603278	0.00361967
rs10837438	11	40587040	14	2	12	331508	0.00422295	0.000603278	0.00361967
rs78915439	11	40598614	15	2	13	331507	0.00452459	0.000603278	0.00392131
rs76699834	11	40605358	15	2	13	331507	0.00452459	0.000603278	0.00392131
rs4755554	11	40606832	15	2	13	331507	0.00452459	0.000603278	0.00392131
rs78011266	11	40615138	15	2	13	331507	0.00452459	0.000603278	0.00392131
rs7482145	11	40631800	15	2	13	331507	0.00452459	0.000603278	0.00392131
rs113572944	11	40640539	15	2	13	331507	0.00452459	0.000603278	0.00392131
rs78488498	11	40646472	15	2	13	331507	0.00452459	0.000603278	0.00392131
rs17502259	11	40658108	10	1	9	331512	0.00301639	0.000301639	0.00271475
rs11035980	11	40659256	10	1	9	331512	0.00301639	0.000301639	0.00271475
rs72892759	11	40659787	10	1	9	331512	0.00301639	0.000301639	0.00271475
rs10742545	11	40659991	10	1	9	331512	0.00301639	0.000301639	0.00271475
rs11035984	11	40663159	10	1	9	331512	0.00301639	0.000301639	0.00271475
rs35794157	11	40665783	10	1	9	331512	0.00301639	0.000301639	0.00271475
rs117828123	11	40666218	10	1	9	331512	0.00301639	0.000301639	0.00271475
rs72894670	11	40684455	9	1	8	331513	0.00271475	0.000301639	0.00241311
rs77963099	11	40688988	9	1	8	331513	0.00271475	0.000301639	0.00241311
rs10501240	11	40695479	9	1	8	331513	0.00271475	0.000301639	0.00241311
rs72894690	11	40697511	9	1	8	331513	0.00271475	0.000301639	0.00241311
rs7105426	11	40705430	9	1	8	331513	0.00271475	0.000301639	0.00241311
rs75843226	11	40709394	9	1	8	331513	0.00271475	0.000301639	0.00241311
rs11036021	11	40711439	8	1	7	331514	0.00241311	0.000301639	0.00211147
rs12575313	11	40712793	8	1	7	331514	0.00241311	0.000301639	0.00211147
rs12223570	11	40713206	8	1	7	331514	0.00241311	0.000301639	0.00211147
rs4130244	11	40714589	9	1	8	331513	0.00271475	0.000301639	0.00241311
rs11036026	11	40716823	9	1	8	331513	0.00271475	0.000301639	0.00241311
rs4556532	11	40721090	9	1	8	331513	0.00271475	0.000301639	0.00241311
rs35283777	11	40721532	9	1	8	331513	0.00271475	0.000301639	0.00241311
rs117561223	11	40732927	9	1	8	331513	0.00271475	0.000301639	0.00241311
rs11036034	11	40735958	9	1	8	331513	0.00271475	0.000301639	0.00241311
rs11036035	11	40736710	9	1	8	331513	0.00271475	0.000301639	0.00241311
rs117461776	11	40739978	9	1	8	331513	0.00271475	0.000301639	0.00241311
rs80143926	11	40744129	8	1	7	331514	0.00241311	0.000301639	0.00211147
rs10837485	11	40745371	8	1	7	331514	0.00241311	0.000301639	0.00211147
rs61886858	11	40751044	8	1	7	331514	0.00241311	0.000301639	0.00211147
rs11036048	11	40756151	8	1	7	331514	0.00241311	0.000301639	0.00211147
rs11036055	11	40760835	8	1	7	331514	0.00241311	0.000301639	0.00211147
rs115522101	11	40764851	8	1	7	331514	0.00241311	0.000301639	0.00211147
rs75836299	11	40770576	8	1	7	331514	0.00241311	0.000301639	0.00211147
rs117740926	11	40776914	7	1	6	331515	0.00211147	0.000301639	0.00180983
rs4611193	11	40783456	8	1	7	331514	0.00241311	0.000301639	0.00211147
rs78135934	11	40793372	8	1	7	331514	0.00241311	0.000301639	0.00211147
rs75250102	11	40798807	8	1	7	331514	0.00241311	0.000301639	0.00211147
rs10837501	11	40800175	8	1	7	331514	0.00241311	0.000301639	0.00211147
rs10837502	11	40801197	8	1	7	331514	0.00241311	0.000301639	0.00211147
rs72898765	11	40802420	8	1	7	331514	0.00241311	0.000301639	0.00211147
rs78745035	11	40807742	8	1	7	331514	0.00241311	0.000301639	0.00211147
rs56414142	11	40809169	8	1	7	331514	0.00241311	0.000301639	0.00211147
rs118127398	11	40814928	8	1	7	331514	0.00241311	0.000301639	0.00211147
rs12277750	11	40817882	8	1	7	331514	0.00241311	0.000301639	0.00211147
rs10837504	11	40819106	8	1	7	331514	0.00241311	0.000301639	0.00211147
rs4370927	11	40824199	7	1	6	331515	0.00211147	0.000301639	0.00180983
rs4370928	11	40824308	7	1	6	331515	0.00211147	0.000301639	0.00180983
rs75649776	11	40824702	7	1	6	331515	0.00211147	0.000301639	0.00180983
rs11036085	11	40828730	7	1	6	331515	0.00211147	0.000301639	0.00180983
rs73470900	11	40834965	7	1	6	331515	0.00211147	0.000301639	0.00180983
rs4611189	11	40837713	7	1	6	331515	0.00211147	0.000301639	0.00180983
rs72898790	11	40844282	7	1	6	331515	0.00211147	0.000301639	0.00180983
rs59514707	11	40846067	7	1	6	331515	0.00211147	0.000301639	0.00180983
rs117162000	11	40850574	6	1	5	331516	0.00180983	0.000301639	0.0015082
rs79677701	11	40851703	6	1	5	331516	0.00180983	0.000301639	0.0015082
rs10742562	11	40851842	6	1	5	331516	0.00180983	0.000301639	0.0015082
rs4631865	11	40854395	6	1	5	331516	0.00180983	0.000301639	0.0015082
rs78271947	11	40854478	6	1	5	331516	0.00180983	0.000301639	0.0015082
rs117759391	11	40875907	6	1	5	331516	0.00180983	0.000301639	0.0015082
rs117517003	11	40876639	7	1	6	331515	0.00211147	0.000301639	0.00180983
rs12284722	11	40883024	7	1	6	331515	0.00211147	0.000301639	0.00180983
rs75227836	11	40883468	7	1	6	331515	0.00211147	0.000301639	0.00180983
rs12288111	11	40884510	7	1	6	331515	0.00211147	0.000301639	0.00180983
rs12294328	11	40884664	7	1	6	331515	0.00211147	0.000301639	0.00180983
rs4756621	11	40898665	7	1	6	331515	0.00211147	0.000301639	0.00180983
Affx-5030758	11	40898699	7	1	6	331515	0.00211147	0.000301639	0.00180983
rs11036139	11	40907620	7	1	6	331515	0.00211147	0.000301639	0.00180983
rs78253563	11	40911742	7	1	6	331515	0.00211147	0.000301639	0.00180983
rs118140307	11	40916976	7	1	6	331515	0.00211147	0.000301639	0.00180983
rs80352658	11	40919219	7	1	6	331515	0.00211147	0.000301639	0.00180983
rs12418491	11	40925635	7	1	6	331515	0.00211147	0.000301639	0.00180983
rs112713263	11	40939094	7	1	6	331515	0.00211147	0.000301639	0.00180983
rs61886621	11	40939099	7	1	6	331515	0.00211147	0.000301639	0.00180983
rs75654581	11	40948432	7	1	6	331515	0.00211147	0.000301639	0.00180983
rs80297267	11	40963523	6	1	5	331516	0.00180983	0.000301639	0.0015082
rs117169045	11	40974210	6	1	5	331516	0.00180983	0.000301639	0.0015082
rs16935187	11	40974590	6	1	5	331516	0.00180983	0.000301639	0.0015082
rs75320297	11	40975759	6	1	5	331516	0.00180983	0.000301639	0.0015082
rs11036158	11	40976627	6	1	5	331516	0.00180983	0.000301639	0.0015082
rs77187569	11	40977496	6	1	5	331516	0.00180983	0.000301639	0.0015082
rs10837534	11	40984273	5	1	4	331517	0.0015082	0.000301639	0.00120656
rs80086552	11	40992512	4	1	3	331518	0.00120656	0.000301639	0.000904917
rs75693861	11	40994231	4	1	3	331518	0.00120656	0.000301639	0.000904917
rs355247	11	41015571	3	0	3	331519	0.000904917	0	0.000904917
rs17505163	11	41022710	3	0	3	331519	0.000904917	0	0.000904917
rs12802852	11	41023455	3	0	3	331519	0.000904917	0	0.000904917
rs11036188	11	41032233	3	0	3	331519	0.000904917	0	0.000904917
rs117725929	11	41036082	3	0	3	331519	0.000904917	0	0.000904917
rs78266142	11	41040032	3	0	3	331519	0.000904917	0	0.000904917
rs10501246	11	41040491	3	0	3	331519	0.000904917	0	0.000904917
rs117313447	11	41049256	3	0	3	331519	0.000904917	0	0.000904917
rs75487449	11	41061118	3	0	3	331519	0.000904917	0	0.000904917
rs35765087	11	41063859	3	0	3	331519	0.000904917	0	0.000904917
rs1350918	11	41070502	3	0	3	331519	0.000904917	0	0.000904917
rs117979533	11	41072824	3	0	3	331519	0.000904917	0	0.000904917
rs4147442	11	41073602	3	0	3	331519	0.000904917	0	0.000904917
rs72890346	11	41086449	3	0	3	331519	0.000904917	0	0.000904917
rs12226783	11	41094309	3	0	3	331519	0.000904917	0	0.000904917
rs74557389	11	41095821	3	0	3	331519	0.000904917	0	0.000904917
rs117053765	11	41100848	3	0	3	331519	0.000904917	0	0.000904917
rs75798302	11	41101779	3	0	3	331519	0.000904917	0	0.000904917
rs10837568	11	41107081	3	0	3	331519	0.000904917	0	0.000904917
rs12792722	11	41114057	3	0	3	331519	0.000904917	0	0.000904917
rs147353996	11	41118010	3	0	3	331519	0.000904917	0	0.000904917
rs117984416	11	41128901	3	0	3	331519	0.000904917	0	0.000904917
rs16935350	11	41134514	3	0	3	331519	0.000904917	0	0.000904917
rs117951085	11	41138627	3	0	3	331519	0.000904917	0	0.000904917
rs10742577	11	41138830	3	0	3	331519	0.000904917	0	0.000904917
rs12293450	11	41142855	3	0	3	331519	0.000904917	0	0.000904917
rs117367209	11	41144569	3	0	3	331519	0.000904917	0	0.000904917
rs9787820	11	41148131	2	0	2	331520	0.000603278	0	0.000603278
rs114366214	11	41149665	2	0	2	331520	0.000603278	0	0.000603278
rs12273790	11	41151356	2	0	2	331520	0.000603278	0	0.000603278
rs78378467	11	41155457	2	0	2	331520	0.000603278	0	0.000603278
rs79813431	11	41156223	2	0	2	331520	0.000603278	0	0.000603278
rs717112	11	41162903	2	0	2	331520	0.000603278	0	0.000603278
rs1487078	11	41164059	2	0	2	331520	0.000603278	0	0.000603278
rs11036253	11	41165643	2	0	2	331520	0.000603278	0	0.000603278
rs17417982	11	41177825	2	0	2	331520	0.000603278	0	0.000603278
rs118110854	11	41181557	2	0	2	331520	0.000603278	0	0.000603278
rs10430986	11	41182519	2	0	2	331520	0.000603278	0	0.000603278
rs17515692	11	41182551	2	0	2	331520	0.000603278	0	0.000603278
rs4755570	11	41187089	2	0	2	331520	0.000603278	0	0.000603278
rs12786091	11	41209500	3	0	3	331519	0.000904917	0	0.000904917
rs7928273	11	41212174	3	0	3	331519	0.000904917	0	0.000904917
rs116948257	11	41216129	4	0	4	331518	0.00120656	0	0.00120656
rs2171333	11	41216468	4	0	4	331518	0.00120656	0	0.00120656
rs4756639	11	41220638	4	0	4	331518	0.00120656	0	0.00120656
rs1021271	11	41227455	4	0	4	331518	0.00120656	0	0.00120656
rs11036288	11	41227855	0	0	0	331552	0	0	0
rs11036289	11	41230642	4	0	4	331518	0.00120656	0	0.00120656
rs72892698	11	41245983	4	0	4	331518	0.00120656	0	0.00120656
rs79026207	11	41248161	4	0	4	331518	0.00120656	0	0.00120656
rs11603802	11	41251011	4	0	4	331518	0.00120656	0	0.00120656
rs12271686	11	41257434	4	0	4	331518	0.00120656	0	0.00120656
rs10501252	11	41258331	4	0	4	331518	0.00120656	0	0.00120656
rs7101884	11	41265966	4	0	4	331518	0.00120656	0	0.00120656
rs11036327	11	41282353	4	0	4	331518	0.00120656	0	0.00120656
rs4406814	11	41287122	4	0	4	331518	0.00120656	0	0.00120656
rs74329873	11	41289978	4	0	4	331518	0.00120656	0	0.00120656
rs116963834	11	41300185	4	0	4	331518	0.00120656	0	0.00120656
rs34607071	11	41330177	4	0	4	331518	0.00120656	0	0.00120656
rs75827980	11	41333949	4	0	4	331518	0.00120656	0	0.00120656
rs2922035	11	41333955	4	0	4	331518	0.00120656	0	0.00120656
rs117470393	11	41365090	4	0	4	331518	0.00120656	0	0.00120656
rs12277633	11	41369658	4	0	4	331518	0.00120656	0	0.00120656
rs1395423	11	41378729	4	0	4	331518	0.00120656	0	0.00120656
rs78200466	11	41382409	4	0	4	331518	0.00120656	0	0.00120656
rs12806793	11	41384982	4	0	4	331518	0.00120656	0	0.00120656
rs2922048	11	41389942	4	0	4	331518	0.00120656	0	0.00120656
rs147588094	11	41391584	4	0	4	331518	0.00120656	0	0.00120656
rs78886019	11	41392382	4	0	4	331518	0.00120656	0	0.00120656
rs72896532	11	41395419	4	0	4	331518	0.00120656	0	0.00120656
rs1037160	11	41404905	4	0	4	331518	0.00120656	0	0.00120656
rs745200	11	41410465	4	0	4	331518	0.00120656	0	0.00120656
rs10837640	11	41413943	4	0	4	331518	0.00120656	0	0.00120656
rs2939763	11	41414793	4	0	4	331518	0.00120656	0	0.00120656
rs118114264	11	41416661	4	0	4	331518	0.00120656	0	0.00120656
rs2922021	11	41420388	4	0	4	331518	0.00120656	0	0.00120656
rs10501262	11	41421774	4	0	4	331518	0.00120656	0	0.00120656
rs72896577	11	41425192	4	0	4	331518	0.00120656	0	0.00120656
rs76346796	11	41430709	4	0	4	331518	0.00120656	0	0.00120656
rs117435591	11	41431060	4	0	4	331518	0.00120656	0	0.00120656
rs2958853	11	41435765	4	0	4	331518	0.00120656	0	0.00120656
rs72896595	11	41439380	4	0	4	331518	0.00120656	0	0.00120656
rs118178540	11	41447002	4	0	4	331518	0.00120656	0	0.00120656
rs117144972	11	41448299	4	0	4	331518	0.00120656	0	0.00120656
rs74882911	11	41448521	4	0	4	331518	0.00120656	0	0.00120656
rs7934111	11	41465591	5	0	5	331517	0.0015082	0	0.0015082
rs11036408	11	41472651	5	0	5	331517	0.0015082	0	0.0015082
rs114674187	11	41480436	5	0	5	331517	0.0015082	0	0.0015082
rs17451806	11	41492076	5	0	5	331517	0.0015082	0	0.0015082
rs1506715	11	41505846	5	0	5	331517	0.0015082	0	0.0015082
rs118042806	11	41511196	5	0	5	331517	0.0015082	0	0.0015082
rs1543948	11	41515445	5	0	5	331517	0.0015082	0	0.0015082
rs79562283	11	41518794	4	0	4	331518	0.00120656	0	0.00120656
rs12361464	11	41519485	4	0	4	331518	0.00120656	0	0.00120656
rs10837652	11	41531398	4	0	4	331518	0.00120656	0	0.00120656
rs10501267	11	41532609	4	0	4	331518	0.00120656	0	0.00120656
rs10837666	11	41547371	4	0	4	331518	0.00120656	0	0.00120656
rs7938549	11	41563764	4	0	4	331518	0.00120656	0	0.00120656
rs10768703	11	41566028	4	0	4	331518	0.00120656	0	0.00120656
rs78582585	11	41578656	3	0	3	331519	0.000904917	0	0.000904917
rs116854884	11	41581591	3	0	3	331519	0.000904917	0	0.000904917
rs10837679	11	41583033	3	0	3	331519	0.000904917	0	0.000904917
rs78798766	11	41584658	3	0	3	331519	0.000904917	0	0.000904917
rs10837680	11	41589815	3	0	3	331519	0.000904917	0	0.000904917
rs1457320	11	41592112	3	0	3	331519	0.000904917	0	0.000904917
rs77789477	11	41594810	3	0	3	331519	0.000904917	0	0.000904917
rs77983381	11	41600957	2	0	2	331520	0.000603278	0	0.000603278
rs75084711	11	41605847	2	0	2	331520	0.000603278	0	0.000603278
rs16935775	11	41606880	2	0	2	331520	0.000603278	0	0.000603278
rs878084	11	41612018	2	0	2	331520	0.000603278	0	0.000603278
rs77068343	11	41614964	2	0	2	331520	0.000603278	0	0.000603278
rs80236265	11	41631391	2	0	2	331520	0.000603278	0	0.000603278
rs899032	11	41636557	2	0	2	331520	0.000603278	0	0.000603278
rs72904558	11	41660786	2	0	2	331520	0.000603278	0	0.000603278
rs79344122	11	41661377	2	0	2	331520	0.000603278	0	0.000603278
rs7940709	11	41672994	2	0	2	331520	0.000603278	0	0.000603278
rs10768720	11	41677291	2	0	2	331520	0.000603278	0	0.000603278
rs76262825	11	41687182	2	0	2	331520	0.000603278	0	0.000603278
rs79785913	11	41692966	2	0	2	331520	0.000603278	0	0.000603278
rs35475553	11	41694130	2	0	2	331520	0.000603278	0	0.000603278
rs75542520	11	41696777	2	0	2	331520	0.000603278	0	0.000603278
rs10837699	11	41707247	2	0	2	331520	0.000603278	0	0.000603278
rs10768726	11	41708034	2	0	2	331520	0.000603278	0	0.000603278
rs72886447	11	41708495	2	0	2	331520	0.000603278	0	0.000603278
rs1381940	11	41711841	2	0	2	331520	0.000603278	0	0.000603278
rs72886456	11	41714983	2	0	2	331520	0.000603278	0	0.000603278
rs79221421	11	41715128	2	0	2	331520	0.000603278	0	0.000603278
rs10742598	11	41718922	2	0	2	331520	0.000603278	0	0.000603278
rs117410607	11	41720897	2	0	2	331520	0.000603278	0	0.000603278
rs11036511	11	41726795	2	0	2	331520	0.000603278	0	0.000603278
rs117514646	11	41727261	2	0	2	331520	0.000603278	0	0.000603278
rs11036512	11	41728775	2	0	2	331520	0.000603278	0	0.000603278
rs2124666	11	41740329	2	0	2	331520	0.000603278	0	0.000603278
rs570430	11	41743040	2	0	2	331520	0.000603278	0	0.000603278
rs117877291	11	41750739	2	0	2	331520	0.000603278	0	0.000603278
rs1682517	11	41760504	2	0	2	331520	0.000603278	0	0.000603278
rs61877665	11	41775949	2	0	2	331520	0.000603278	0	0.000603278
rs11036545	11	41781008	2	0	2	331520	0.000603278	0	0.000603278
rs78311410	11	41782960	2	0	2	331520	0.000603278	0	0.000603278
rs56226503	11	41787994	2	0	2	331520	0.000603278	0	0.000603278
rs59660021	11	41795566	2	0	2	331520	0.000603278	0	0.000603278
rs117125239	11	41799065	2	0	2	331520	0.000603278	0	0.000603278
rs35186022	11	41805765	2	0	2	331520	0.000603278	0	0.000603278
rs10501276	11	41808035	2	0	2	331520	0.000603278	0	0.000603278
rs117251273	11	41815561	2	0	2	331520	0.000603278	0	0.000603278
rs1484957	11	41820825	2	0	2	331520	0.000603278	0	0.000603278
rs118177694	11	41829733	2	0	2	331520	0.000603278	0	0.000603278
rs1484948	11	41852664	3	0	3	331519	0.000904917	0	0.000904917
rs74663229	11	41853206	3	0	3	331519	0.000904917	0	0.000904917
rs7931832	11	41859190	2	0	2	331520	0.000603278	0	0.000603278
rs1118847	11	41860866	2	0	2	331520	0.000603278	0	0.000603278
rs60074434	11	41864642	2	0	2	331520	0.000603278	0	0.000603278
rs75653015	11	41875573	2	0	2	331520	0.000603278	0	0.000603278
rs11036608	11	41885944	2	0	2	331520	0.000603278	0	0.000603278
rs12786634	11	41888620	2	0	2	331520	0.000603278	0	0.000603278
rs291712	11	41894463	2	0	2	331520	0.000603278	0	0.000603278
rs74385678	11	41894928	2	0	2	331520	0.000603278	0	0.000603278
rs1848885	11	41903121	2	0	2	331520	0.000603278	0	0.000603278
rs12289711	11	41909977	2	0	2	331520	0.000603278	0	0.000603278
rs2175284	11	41915020	2	0	2	331520	0.000603278	0	0.000603278
rs9300039	11	41915366	2	0	2	331520	0.000603278	0	0.000603278
rs61882950	11	41921658	2	0	2	331520	0.000603278	0	0.000603278
rs12802634	11	41929562	2	0	2	331520	0.000603278	0	0.000603278
rs76438763	11	41938336	2	0	2	331520	0.000603278	0	0.000603278
rs4491206	11	41938644	2	0	2	331520	0.000603278	0	0.000603278
rs78088564	11	41955962	2	0	2	331520	0.000603278	0	0.000603278
rs16936165	11	41961312	2	0	2	331520	0.000603278	0	0.000603278
rs7112663	11	41967671	2	0	2	331520	0.000603278	0	0.000603278
rs2713821	11	41970651	2	0	2	331520	0.000603278	0	0.000603278
rs117285821	11	41971162	2	0	2	331520	0.000603278	0	0.000603278
rs17553192	11	41972027	2	0	2	331520	0.000603278	0	0.000603278
rs79222024	11	41973293	2	0	2	331520	0.000603278	0	0.000603278
rs11036643	11	41984806	2	0	2	331520	0.000603278	0	0.000603278
rs117884702	11	41990889	2	0	2	331520	0.000603278	0	0.000603278
rs78619423	11	41998725	2	0	2	331520	0.000603278	0	0.000603278
rs73489082	11	42017355	3	0	3	331519	0.000904917	0	0.000904917
rs36055968	11	42018576	3	0	3	331519	0.000904917	0	0.000904917
rs10837766	11	42027801	3	0	3	331519	0.000904917	0	0.000904917
rs12099142	11	42030704	3	0	3	331519	0.000904917	0	0.000904917
rs61883366	11	42033877	3	0	3	331519	0.000904917	0	0.000904917
rs80010251	11	42034646	3	0	3	331519	0.000904917	0	0.000904917
rs1013426	11	42035205	3	0	3	331519	0.000904917	0	0.000904917
rs118140804	11	42037423	3	0	3	331519	0.000904917	0	0.000904917
rs12225448	11	42038006	3	0	3	331519	0.000904917	0	0.000904917
rs11036663	11	42046806	3	0	3	331519	0.000904917	0	0.000904917
rs11036669	11	42060905	3	0	3	331519	0.000904917	0	0.000904917
rs72900130	11	42068314	3	0	3	331519	0.000904917	0	0.000904917
Affx-35626346	11	42073897	3	0	3	331519	0.000904917	0	0.000904917
rs58075998	11	42079781	3	0	3	331519	0.000904917	0	0.000904917
rs11036673	11	42083016	3	0	3	331519	0.000904917	0	0.000904917
rs61883378	11	42102946	3	0	3	331519	0.000904917	0	0.000904917
rs12794895	11	42111908	3	0	3	331519	0.000904917	0	0.000904917
rs57611846	11	42114756	3	0	3	331519	0.000904917	0	0.000904917
rs11605164	11	42115474	3	0	3	331519	0.000904917	0	0.000904917
rs112278541	11	42119554	3	0	3	331519	0.000904917	0	0.000904917
rs117454745	11	42122429	3	0	3	331519	0.000904917	0	0.000904917
rs75025168	11	42124131	3	0	3	331519	0.000904917	0	0.000904917
rs25412	11	42133385	3	0	3	331519	0.000904917	0	0.000904917
rs10837779	11	42134569	3	0	3	331519	0.000904917	0	0.000904917
rs11036691	11	42139303	3	0	3	331519	0.000904917	0	0.000904917
rs73491541	11	42140637	2	0	2	331520	0.000603278	0	0.000603278
rs16936299	11	42148010	3	1	2	331519	0.000904917	0.000301639	0.000603278
rs115461526	11	42148839	3	1	2	331519	0.000904917	0.000301639	0.000603278
rs58891994	11	42149806	3	1	2	331519	0.000904917	0.000301639	0.000603278
rs41356952	11	42160473	3	1	2	331519	0.000904917	0.000301639	0.000603278
rs76003094	11	42176736	3	1	2	331519	0.000904917	0.000301639	0.000603278
rs117049533	11	42197831	3	1	2	331519	0.000904917	0.000301639	0.000603278
rs992466	11	42198433	3	1	2	331519	0.000904917	0.000301639	0.000603278
rs74783889	11	42200924	3	1	2	331519	0.000904917	0.000301639	0.000603278
rs72904053	11	42211903	3	1	2	331519	0.000904917	0.000301639	0.000603278
rs10768787	11	42216902	3	1	2	331519	0.000904917	0.000301639	0.000603278
rs117335328	11	42220875	3	1	2	331519	0.000904917	0.000301639	0.000603278
rs79987138	11	42222849	3	1	2	331519	0.000904917	0.000301639	0.000603278
rs61884572	11	42234617	3	1	2	331519	0.000904917	0.000301639	0.000603278
rs1488615	11	42238875	3	1	2	331519	0.000904917	0.000301639	0.000603278
rs7480010	11	42246718	3	1	2	331519	0.000904917	0.000301639	0.000603278
rs117573774	11	42249586	3	1	2	331519	0.000904917	0.000301639	0.000603278
rs78456057	11	42254524	3	1	2	331519	0.000904917	0.000301639	0.000603278
rs7128473	11	42256557	3	1	2	331519	0.000904917	0.000301639	0.000603278
rs10768789	11	42263730	3	1	2	331519	0.000904917	0.000301639	0.000603278
rs11036785	11	42264393	3	1	2	331519	0.000904917	0.000301639	0.000603278
rs117227177	11	42279176	3	1	2	331519	0.000904917	0.000301639	0.000603278
rs116870833	11	42279894	3	1	2	331519	0.000904917	0.000301639	0.000603278
rs10160776	11	42283013	3	1	2	331519	0.000904917	0.000301639	0.000603278
rs4319503	11	42290235	3	1	2	331519	0.000904917	0.000301639	0.000603278
rs4403795	11	42293324	3	1	2	331519	0.000904917	0.000301639	0.000603278
rs67767347	11	42294180	3	1	2	331519	0.000904917	0.000301639	0.000603278
Affx-5093835	11	42295982	3	1	2	331519	0.000904917	0.000301639	0.000603278
rs12366192	11	42305063	3	1	2	331519	0.000904917	0.000301639	0.000603278
rs7939393	11	42306765	3	1	2	331519	0.000904917	0.000301639	0.000603278
rs7394570	11	42315886	3	1	2	331519	0.000904917	0.000301639	0.000603278
rs117203606	11	42330132	3	1	2	331519	0.000904917	0.000301639	0.000603278
rs118076481	11	42334443	3	1	2	331519	0.000904917	0.000301639	0.000603278
rs4636655	11	42337203	3	1	2	331519	0.000904917	0.000301639	0.000603278
rs76690489	11	42337544	3	1	2	331519	0.000904917	0.000301639	0.000603278
rs4756710	11	42339607	3	1	2	331519	0.000904917	0.000301639	0.000603278
rs79363548	11	42339781	3	1	2	331519	0.000904917	0.000301639	0.000603278
rs75129365	11	42340185	3	1	2	331519	0.000904917	0.000301639	0.000603278
rs11603484	11	42341080	3	1	2	331519	0.000904917	0.000301639	0.000603278
rs116869234	11	42345483	3	1	2	331519	0.000904917	0.000301639	0.000603278
rs78473572	11	42362608	3	1	2	331519	0.000904917	0.000301639	0.000603278
rs117787879	11	42374717	3	1	2	331519	0.000904917	0.000301639	0.000603278
rs1508539	11	42375901	3	1	2	331519	0.000904917	0.000301639	0.000603278
rs884657	11	42378583	3	1	2	331519	0.000904917	0.000301639	0.000603278
rs4756714	11	42396659	4	1	3	331518	0.00120656	0.000301639	0.000904917
rs11036865	11	42396787	4	1	3	331518	0.00120656	0.000301639	0.000904917
rs12418911	11	42406581	4	1	3	331518	0.00120656	0.000301639	0.000904917
rs10837839	11	42411168	4	1	3	331518	0.00120656	0.000301639	0.000904917
rs11036873	11	42412560	4	1	3	331518	0.00120656	0.000301639	0.000904917
rs61883720	11	42416703	5	1	4	331517	0.0015082	0.000301639	0.00120656
rs7480950	11	42431984	5	1	4	331517	0.0015082	0.000301639	0.00120656
rs7478877	11	42433286	5	1	4	331517	0.0015082	0.000301639	0.00120656
rs1355053	11	42437799	6	1	5	331516	0.00180983	0.000301639	0.0015082
rs75800792	11	42442688	6	1	5	331516	0.00180983	0.000301639	0.0015082
rs4756731	11	42443911	6	1	5	331516	0.00180983	0.000301639	0.0015082
rs12795715	11	42449785	6	1	5	331516	0.00180983	0.000301639	0.0015082
rs7120232	11	42458632	6	1	5	331516	0.00180983	0.000301639	0.0015082
rs3849982	11	42458937	6	1	5	331516	0.00180983	0.000301639	0.0015082
rs11036893	11	42466106	6	1	5	331516	0.00180983	0.000301639	0.0015082
rs118052578	11	42467826	6	1	5	331516	0.00180983	0.000301639	0.0015082
rs1462681	11	42471435	6	1	5	331516	0.00180983	0.000301639	0.0015082
rs111498639	11	42474240	6	1	5	331516	0.00180983	0.000301639	0.0015082
rs16936668	11	42474815	6	1	5	331516	0.00180983	0.000301639	0.0015082
rs74433758	11	42477172	6	1	5	331516	0.00180983	0.000301639	0.0015082
rs7125375	11	42486266	6	1	5	331516	0.00180983	0.000301639	0.0015082
rs1020905	11	42491717	6	1	5	331516	0.00180983	0.000301639	0.0015082
rs17569460	11	42496461	6	1	5	331516	0.00180983	0.000301639	0.0015082
rs17569995	11	42512144	6	1	5	331516	0.00180983	0.000301639	0.0015082
rs1462668	11	42521711	6	1	5	331516	0.00180983	0.000301639	0.0015082
rs61898277	11	42525132	6	1	5	331516	0.00180983	0.000301639	0.0015082
rs79874983	11	42528350	6	1	5	331516	0.00180983	0.000301639	0.0015082
rs4755615	11	42545391	6	1	5	331516	0.00180983	0.000301639	0.0015082
rs117519315	11	42545906	6	1	5	331516	0.00180983	0.000301639	0.0015082
rs58867452	11	42548520	6	1	5	331516	0.00180983	0.000301639	0.0015082
rs78588119	11	42556215	7	1	6	331515	0.00211147	0.000301639	0.00180983
rs10742633	11	42557353	7	1	6	331515	0.00211147	0.000301639	0.00180983
rs73498930	11	42557965	7	1	6	331515	0.00211147	0.000301639	0.00180983
rs78987529	11	42562744	7	1	6	331515	0.00211147	0.000301639	0.00180983
rs80157879	11	42562801	7	1	6	331515	0.00211147	0.000301639	0.00180983
rs34737688	11	42567287	7	1	6	331515	0.00211147	0.000301639	0.00180983
rs1462683	11	42567773	7	1	6	331515	0.00211147	0.000301639	0.00180983
rs79078283	11	42571719	7	1	6	331515	0.00211147	0.000301639	0.00180983
rs12799053	11	42571996	7	1	6	331515	0.00211147	0.000301639	0.00180983
rs117595296	11	42575699	7	1	6	331515	0.00211147	0.000301639	0.00180983
rs13377515	11	42578532	7	1	6	331515	0.00211147	0.000301639	0.00180983
rs79537601	11	42583080	7	1	6	331515	0.00211147	0.000301639	0.00180983
rs113714598	11	42599037	7	1	6	331515	0.00211147	0.000301639	0.00180983
rs113308731	11	42607381	6	1	5	331516	0.00180983	0.000301639	0.0015082
rs10837883	11	42609917	6	1	5	331516	0.00180983	0.000301639	0.0015082
rs77216882	11	42616853	6	1	5	331516	0.00180983	0.000301639	0.0015082
rs10742634	11	42623993	6	1	5	331516	0.00180983	0.000301639	0.0015082
rs77164306	11	42632055	5	1	4	331517	0.0015082	0.000301639	0.00120656
rs77764005	11	42633937	4	1	3	331518	0.00120656	0.000301639	0.000904917
rs7925324	11	42637849	4	1	3	331518	0.00120656	0.000301639	0.000904917
rs76739307	11	42639510	4	1	3	331518	0.00120656	0.000301639	0.000904917
rs79648197	11	42643368	4	1	3	331518	0.00120656	0.000301639	0.000904917
rs7123882	11	42644823	4	1	3	331518	0.00120656	0.000301639	0.000904917
rs61898340	11	42648726	4	1	3	331518	0.00120656	0.000301639	0.000904917
rs80295752	11	42664285	4	1	3	331518	0.00120656	0.000301639	0.000904917
rs10768847	11	42666583	4	1	3	331518	0.00120656	0.000301639	0.000904917
rs76788174	11	42669362	4	1	3	331518	0.00120656	0.000301639	0.000904917
rs74730169	11	42674251	4	1	3	331518	0.00120656	0.000301639	0.000904917
rs4077253	11	42674541	4	1	3	331518	0.00120656	0.000301639	0.000904917
rs7947954	11	42678748	4	1	3	331518	0.00120656	0.000301639	0.000904917
rs111543166	11	42687594	4	1	3	331518	0.00120656	0.000301639	0.000904917
rs72890055	11	42694356	4	1	3	331518	0.00120656	0.000301639	0.000904917
rs7945410	11	42695890	4	1	3	331518	0.00120656	0.000301639	0.000904917
rs4576811	11	42696838	4	1	3	331518	0.00120656	0.000301639	0.000904917
rs72890077	11	42699914	4	1	3	331518	0.00120656	0.000301639	0.000904917
rs10734507	11	42700768	4	1	3	331518	0.00120656	0.000301639	0.000904917
rs11037009	11	42714796	5	2	3	331517	0.0015082	0.000603278	0.000904917
rs4265588	11	42717604	5	2	3	331517	0.0015082	0.000603278	0.000904917
rs75169071	11	42724356	4	2	2	331518	0.00120656	0.000603278	0.000603278
rs77868921	11	42724977	4	2	2	331518	0.00120656	0.000603278	0.000603278
rs73517613	11	42729543	4	2	2	331518	0.00120656	0.000603278	0.000603278
rs10837917	11	42730635	4	2	2	331518	0.00120656	0.000603278	0.000603278
rs111633366	11	42732507	4	2	2	331518	0.00120656	0.000603278	0.000603278
rs75636425	11	42735507	4	2	2	331518	0.00120656	0.000603278	0.000603278
rs61072244	11	42745325	4	2	2	331518	0.00120656	0.000603278	0.000603278
rs7127916	11	42754318	4	2	2	331518	0.00120656	0.000603278	0.000603278
rs74991785	11	42761027	4	2	2	331518	0.00120656	0.000603278	0.000603278
rs117436135	11	42768137	3	2	1	331519	0.000904917	0.000603278	0.000301639
rs12576192	11	42770635	3	2	1	331519	0.000904917	0.000603278	0.000301639
rs59994772	11	42778594	3	2	1	331519	0.000904917	0.000603278	0.000301639
rs7930627	11	42783840	4	3	1	331518	0.00120656	0.000904917	0.000301639
rs117238781	11	42788301	4	3	1	331518	0.00120656	0.000904917	0.000301639
rs11604641	11	42792434	4	3	1	331518	0.00120656	0.000904917	0.000301639
rs111451295	11	42806010	4	3	1	331518	0.00120656	0.000904917	0.000301639
rs79342476	11	42806138	4	3	1	331518	0.00120656	0.000904917	0.000301639
rs35174977	11	42808742	4	3	1	331518	0.00120656	0.000904917	0.000301639
rs73520615	11	42809664	4	3	1	331518	0.00120656	0.000904917	0.000301639
rs76082526	11	42830791	5	3	2	331517	0.0015082	0.000904917	0.000603278
rs73510424	11	42831047	5	3	2	331517	0.0015082	0.000904917	0.000603278
rs72893763	11	42833005	5	3	2	331517	0.0015082	0.000904917	0.000603278
rs9787881	11	42839207	5	3	2	331517	0.0015082	0.000904917	0.000603278
rs117763602	11	42840628	6	4	2	331516	0.00180983	0.00120656	0.000603278
rs7125537	11	42845607	6	4	2	331516	0.00180983	0.00120656	0.000603278
rs7125821	11	42845859	6	4	2	331516	0.00180983	0.00120656	0.000603278
rs11823210	11	42847493	6	4	2	331516	0.00180983	0.00120656	0.000603278
rs11603601	11	42848592	6	4	2	331516	0.00180983	0.00120656	0.000603278
rs78344567	11	42848756	6	4	2	331516	0.00180983	0.00120656	0.000603278
rs73510463	11	42850223	6	4	2	331516	0.00180983	0.00120656	0.000603278
rs73510464	11	42850771	6	4	2	331516	0.00180983	0.00120656	0.000603278
rs79307500	11	42855983	6	4	2	331516	0.00180983	0.00120656	0.000603278
rs7118693	11	42856020	6	4	2	331516	0.00180983	0.00120656	0.000603278
rs61901293	11	42856040	6	4	2	331516	0.00180983	0.00120656	0.000603278
rs117978702	11	42858028	6	4	2	331516	0.00180983	0.00120656	0.000603278
rs7127615	11	42858400	6	4	2	331516	0.00180983	0.00120656	0.000603278
rs4755666	11	42865573	6	4	2	331516	0.00180983	0.00120656	0.000603278
rs4132364	11	42867572	6	4	2	331516	0.00180983	0.00120656	0.000603278
rs7117480	11	42868302	6	4	2	331516	0.00180983	0.00120656	0.000603278
rs113923941	11	42874864	6	4	2	331516	0.00180983	0.00120656	0.000603278
rs11037104	11	42875494	6	4	2	331516	0.00180983	0.00120656	0.000603278
rs11037107	11	42878794	6	4	2	331516	0.00180983	0.00120656	0.000603278
rs76087744	11	42884263	6	4	2	331516	0.00180983	0.00120656	0.000603278
rs10837954	11	42893654	6	4	2	331516	0.00180983	0.00120656	0.000603278
rs10837964	11	42904493	6	4	2	331516	0.00180983	0.00120656	0.000603278
rs11605094	11	42916170	6	4	2	331516	0.00180983	0.00120656	0.000603278
rs118069068	11	42916745	6	4	2	331516	0.00180983	0.00120656	0.000603278
rs3929327	11	42916890	6	4	2	331516	0.00180983	0.00120656	0.000603278
rs16937097	11	42925753	6	4	2	331516	0.00180983	0.00120656	0.000603278
rs77365128	11	42927958	6	4	2	331516	0.00180983	0.00120656	0.000603278
rs34367314	11	42929082	6	4	2	331516	0.00180983	0.00120656	0.000603278
rs72897759	11	42940088	5	3	2	331517	0.0015082	0.000904917	0.000603278
rs11037140	11	42942016	5	3	2	331517	0.0015082	0.000904917	0.000603278
rs4755674	11	42947480	5	3	2	331517	0.0015082	0.000904917	0.000603278
rs76826691	11	42954286	5	3	2	331517	0.0015082	0.000904917	0.000603278
rs1387310	11	42954629	5	3	2	331517	0.0015082	0.000904917	0.000603278
rs16937163	11	42961389	5	3	2	331517	0.0015082	0.000904917	0.000603278
rs11602286	11	42967946	5	3	2	331517	0.0015082	0.000904917	0.000603278
rs12279160	11	42969017	5	3	2	331517	0.0015082	0.000904917	0.000603278
rs11037175	11	42971040	5	3	2	331517	0.0015082	0.000904917	0.000603278
rs76643393	11	42976174	5	3	2	331517	0.0015082	0.000904917	0.000603278
rs11037187	11	42981965	5	3	2	331517	0.0015082	0.000904917	0.000603278
rs76790270	11	42982727	5	3	2	331517	0.0015082	0.000904917	0.000603278
rs72901807	11	42984313	5	3	2	331517	0.0015082	0.000904917	0.000603278
rs74543667	11	42987018	5	3	2	331517	0.0015082	0.000904917	0.000603278
rs34959832	11	42990147	5	3	2	331517	0.0015082	0.000904917	0.000603278
rs61898752	11	42995012	5	3	2	331517	0.0015082	0.000904917	0.000603278
rs75054566	11	42999903	5	3	2	331517	0.0015082	0.000904917	0.000603278
rs11037210	11	43018411	4	3	1	331518	0.00120656	0.000904917	0.000301639
rs74235660	11	43019107	4	3	1	331518	0.00120656	0.000904917	0.000301639
rs10837991	11	43019991	4	3	1	331518	0.00120656	0.000904917	0.000301639
rs10768908	11	43020214	4	3	1	331518	0.00120656	0.000904917	0.000301639
rs77073066	11	43034738	4	3	1	331518	0.00120656	0.000904917	0.000301639
rs72903750	11	43039990	4	3	1	331518	0.00120656	0.000904917	0.000301639
rs17581519	11	43047469	4	3	1	331518	0.00120656	0.000904917	0.000301639
rs262320	11	43047619	4	3	1	331518	0.00120656	0.000904917	0.000301639
rs11601423	11	43066464	3	2	1	331519	0.000904917	0.000603278	0.000301639
rs4365039	11	43077668	3	2	1	331519	0.000904917	0.000603278	0.000301639
rs11037227	11	43080593	3	2	1	331519	0.000904917	0.000603278	0.000301639
rs111244516	11	43082091	3	2	1	331519	0.000904917	0.000603278	0.000301639
rs112693173	11	43084128	3	2	1	331519	0.000904917	0.000603278	0.000301639
rs117792504	11	43085643	3	2	1	331519	0.000904917	0.000603278	0.000301639
rs10501293	11	43086094	3	2	1	331519	0.000904917	0.000603278	0.000301639
rs61901112	11	43088900	3	2	1	331519	0.000904917	0.000603278	0.000301639
rs76133406	11	43092748	3	2	1	331519	0.000904917	0.000603278	0.000301639
rs117625545	11	43093298	3	2	1	331519	0.000904917	0.000603278	0.000301639
rs77178178	11	43094776	3	2	1	331519	0.000904917	0.000603278	0.000301639
rs11037234	11	43099328	3	2	1	331519	0.000904917	0.000603278	0.000301639
rs55980650	11	43113157	3	2	1	331519	0.000904917	0.000603278	0.000301639
rs61900073	11	43133261	2	2	0	331520	0.000603278	0.000603278	0
rs75312593	11	43134433	2	2	0	331520	0.000603278	0.000603278	0
rs111288884	11	43142158	2	2	0	331520	0.000603278	0.000603278	0
rs11037256	11	43145338	2	2	0	331520	0.000603278	0.000603278	0
rs117243791	11	43147547	2	2	0	331520	0.000603278	0.000603278	0
rs61900079	11	43151510	2	2	0	331520	0.000603278	0.000603278	0
rs11037262	11	43161000	2	2	0	331520	0.000603278	0.000603278	0
rs72893078	11	43168862	2	2	0	331520	0.000603278	0.000603278	0
rs79912029	11	43171807	2	2	0	331520	0.000603278	0.000603278	0
rs2862699	11	43178886	2	2	0	331520	0.000603278	0.000603278	0
rs118078155	11	43196088	2	2	0	331520	0.000603278	0.000603278	0
rs71488353	11	43196140	2	2	0	331520	0.000603278	0.000603278	0
rs17583730	11	43196647	2	2	0	331520	0.000603278	0.000603278	0
rs76945167	11	43196841	2	2	0	331520	0.000603278	0.000603278	0
rs80219375	11	43198804	2	2	0	331520	0.000603278	0.000603278	0
rs7926786	11	43199299	2	2	0	331520	0.000603278	0.000603278	0
rs2162170	11	43205560	2	2	0	331520	0.000603278	0.000603278	0
rs1425858	11	43209934	2	2	0	331520	0.000603278	0.000603278	0
rs1019650	11	43211912	2	2	0	331520	0.000603278	0.000603278	0
rs16937377	11	43219383	2	2	0	331520	0.000603278	0.000603278	0
rs74791558	11	43220845	2	2	0	331520	0.000603278	0.000603278	0
rs11037344	11	43221539	2	2	0	331520	0.000603278	0.000603278	0
rs61886003	11	43237754	2	2	0	331520	0.000603278	0.000603278	0
rs17591486	11	43238011	2	2	0	331520	0.000603278	0.000603278	0
rs78850657	11	43247172	2	2	0	331520	0.000603278	0.000603278	0
rs16937405	11	43252927	2	2	0	331520	0.000603278	0.000603278	0
rs75080767	11	43254025	2	2	0	331520	0.000603278	0.000603278	0
rs10128691	11	43271567	2	2	0	331520	0.000603278	0.000603278	0
rs11037391	11	43285357	2	2	0	331520	0.000603278	0.000603278	0
rs1496231	11	43285881	2	2	0	331520	0.000603278	0.000603278	0
rs1532410	11	43292642	2	2	0	331520	0.000603278	0.000603278	0
rs74915893	11	43300430	2	2	0	331520	0.000603278	0.000603278	0
rs72898918	11	43305556	2	2	0	331520	0.000603278	0.000603278	0
rs55953100	11	43309387	2	2	0	331520	0.000603278	0.000603278	0
rs72898962	11	43338706	1	1	0	331521	0.000301639	0.000301639	0
rs11601450	11	43341479	1	1	0	331521	0.000301639	0.000301639	0
rs5743240	11	43349381	1	1	0	331521	0.000301639	0.000301639	0
rs5743251	11	43356931	1	1	0	331521	0.000301639	0.000301639	0
rs5743255	11	43357268	1	1	0	331521	0.000301639	0.000301639	0
rs12417233	11	43373738	1	1	0	331521	0.000301639	0.000301639	0
rs2036064	11	43378533	1	1	0	331521	0.000301639	0.000301639	0
rs200977749	11	43380651	1	1	0	331521	0.000301639	0.000301639	0
rs11037421	11	43381417	1	1	0	331521	0.000301639	0.000301639	0
rs76780983	11	43381968	1	1	0	331521	0.000301639	0.000301639	0
rs17174000	11	43399401	1	1	0	331521	0.000301639	0.000301639	0
rs141942224	11	43427167	1	1	0	331521	0.000301639	0.000301639	0
rs189077610	11	43427469	1	1	0	331521	0.000301639	0.000301639	0
rs72900930	11	43430862	1	1	0	331521	0.000301639	0.000301639	0
rs76243906	11	43432119	1	1	0	331521	0.000301639	0.000301639	0
rs3816766	11	43449285	1	1	0	331521	0.000301639	0.000301639	0
rs72900961	11	43465302	1	1	0	331521	0.000301639	0.000301639	0
rs72900965	11	43468843	1	1	0	331521	0.000301639	0.000301639	0
Affx-89015287	11	43471750	1	1	0	331521	0.000301639	0.000301639	0
rs117462385	11	43472231	1	1	0	331521	0.000301639	0.000301639	0
rs79406295	11	43472693	1	1	0	331521	0.000301639	0.000301639	0
rs11608225	11	43481640	1	1	0	331521	0.000301639	0.000301639	0
rs10501301	11	43486812	1	1	0	331521	0.000301639	0.000301639	0
rs72900981	11	43491307	1	1	0	331521	0.000301639	0.000301639	0
rs117568830	11	43503739	1	1	0	331521	0.000301639	0.000301639	0
rs117793434	11	43507255	1	1	0	331521	0.000301639	0.000301639	0
rs117698619	11	43522972	1	1	0	331521	0.000301639	0.000301639	0
rs79580341	11	43524046	1	1	0	331521	0.000301639	0.000301639	0
rs72902738	11	43527246	1	1	0	331521	0.000301639	0.000301639	0
rs34955062	11	43530020	1	1	0	331521	0.000301639	0.000301639	0
rs10768956	11	43536147	1	1	0	331521	0.000301639	0.000301639	0
rs79333052	11	43540712	1	1	0	331521	0.000301639	0.000301639	0
rs10768960	11	43544452	1	1	0	331521	0.000301639	0.000301639	0
rs6485430	11	43554785	1	1	0	331521	0.000301639	0.000301639	0
rs900467	11	43554976	1	1	0	331521	0.000301639	0.000301639	0
rs1483133	11	43555870	1	1	0	331521	0.000301639	0.000301639	0
rs995035	11	43560396	1	1	0	331521	0.000301639	0.000301639	0
rs10838125	11	43565476	1	1	0	331521	0.000301639	0.000301639	0
rs11037469	11	43570979	1	1	0	331521	0.000301639	0.000301639	0
rs76064064	11	43572717	1	1	0	331521	0.000301639	0.000301639	0
rs11037473	11	43576067	1	1	0	331521	0.000301639	0.000301639	0
rs117912278	11	43578626	1	1	0	331521	0.000301639	0.000301639	0
rs117134352	11	43587280	1	1	0	331521	0.000301639	0.000301639	0
rs72904757	11	43591785	1	1	0	331521	0.000301639	0.000301639	0
rs78480778	11	43594287	1	1	0	331521	0.000301639	0.000301639	0
rs12576071	11	43594337	1	1	0	331521	0.000301639	0.000301639	0
rs117535515	11	43595641	1	1	0	331521	0.000301639	0.000301639	0
rs11606426	11	43596350	1	1	0	331521	0.000301639	0.000301639	0
rs117293308	11	43599281	1	1	0	331521	0.000301639	0.000301639	0
rs56160150	11	43607505	1	1	0	331521	0.000301639	0.000301639	0
rs117538843	11	43607807	1	1	0	331521	0.000301639	0.000301639	0
rs2625388	11	43611826	1	1	0	331521	0.000301639	0.000301639	0
rs72904776	11	43615421	1	1	0	331521	0.000301639	0.000301639	0
rs11037493	11	43619060	1	1	0	331521	0.000301639	0.000301639	0
rs74611308	11	43622483	1	1	0	331521	0.000301639	0.000301639	0
rs117236352	11	43633894	1	1	0	331521	0.000301639	0.000301639	0
rs80263632	11	43641807	1	1	0	331521	0.000301639	0.000301639	0
rs12793599	11	43644592	1	1	0	331521	0.000301639	0.000301639	0
rs2862996	11	43653833	1	1	0	331521	0.000301639	0.000301639	0
rs56311487	11	43656045	1	1	0	331521	0.000301639	0.000301639	0
rs9783372	11	43660296	1	1	0	331521	0.000301639	0.000301639	0
rs117913275	11	43662064	1	1	0	331521	0.000301639	0.000301639	0
rs80294529	11	43681509	1	1	0	331521	0.000301639	0.000301639	0
rs139085675	11	43687399	1	1	0	331521	0.000301639	0.000301639	0
rs79395286	11	43698340	1	1	0	331521	0.000301639	0.000301639	0
rs72906866	11	43703196	0	0	0	331552	0	0	0
rs78685512	11	43704795	0	0	0	331552	0	0	0
rs35243581	11	43707364	0	0	0	331552	0	0	0
rs7928523	11	43719101	0	0	0	331552	0	0	0
rs11037575	11	43728330	0	0	0	331552	0	0	0
rs7130849	11	43730455	0	0	0	331552	0	0	0
rs34277126	11	43732932	0	0	0	331552	0	0	0
rs113518292	11	43743789	0	0	0	331552	0	0	0
rs6485453	11	43748673	0	0	0	331552	0	0	0
rs117824799	11	43752296	0	0	0	331552	0	0	0
rs11037589	11	43760215	0	0	0	331552	0	0	0
rs10838159	11	43762210	0	0	0	331552	0	0	0
rs7115970	11	43769295	0	0	0	331552	0	0	0
rs10768976	11	43773813	0	0	0	331552	0	0	0
rs11037599	11	43774431	0	0	0	331552	0	0	0
rs16937624	11	43780395	0	0	0	331552	0	0	0
rs7110437	11	43780553	0	0	0	331552	0	0	0
rs10768979	11	43793799	0	0	0	331552	0	0	0
rs17513661	11	43796183	0	0	0	331552	0	0	0
rs72892470	11	43801497	0	0	0	331552	0	0	0
rs117431391	11	43806378	0	0	0	331552	0	0	0
rs117681162	11	43812062	0	0	0	331552	0	0	0
rs115736263	11	43815417	0	0	0	331552	0	0	0
rs55860331	11	43827092	0	0	0	331552	0	0	0
rs117407603	11	43827172	0	0	0	331552	0	0	0
rs117973833	11	43836255	0	0	0	331552	0	0	0
rs11037662	11	43851308	0	0	0	331552	0	0	0
rs113138657	11	43859063	0	0	0	331552	0	0	0
rs12801812	11	43860390	0	0	0	331552	0	0	0
rs16937651	11	43863330	0	0	0	331552	0	0	0
rs2176598	11	43864278	0	0	0	331552	0	0	0
rs116984328	11	43868766	0	0	0	331552	0	0	0
rs61883849	11	43869904	0	0	0	331552	0	0	0
rs11037677	11	43871355	0	0	0	331552	0	0	0
rs117312787	11	43874224	0	0	0	331552	0	0	0
rs11555762	11	43876698	0	0	0	331552	0	0	0
rs1061810	11	43877934	0	0	0	331552	0	0	0
rs72896437	11	43878769	0	0	0	331552	0	0	0
rs117963026	11	43878973	0	0	0	331552	0	0	0
rs75106164	11	43879768	0	0	0	331552	0	0	0
rs11037688	11	43886005	0	0	0	331552	0	0	0
rs11037691	11	43891637	0	0	0	331552	0	0	0
rs34857458	11	43899696	0	0	0	331552	0	0	0
rs2434466	11	43900075	0	0	0	331552	0	0	0
rs3740984	11	43902894	0	0	0	331552	0	0	0
rs35695342	11	43903856	0	0	0	331552	0	0	0
rs148553066	11	43904221	0	0	0	331552	0	0	0
rs145265812	11	43905557	0	0	0	331552	0	0	0
Affx-80241674	11	43908172	0	0	0	331552	0	0	0
rs2434478	11	43911365	0	0	0	331552	0	0	0
Affx-80240839	11	43913625	0	0	0	331552	0	0	0
rs35278338	11	43914033	0	0	0	331552	0	0	0
rs35411360	11	43914516	0	0	0	331552	0	0	0
rs72904233	11	43921411	0	0	0	331552	0	0	0
rs2271815	11	43923096	0	0	0	331552	0	0	0
rs139535282	11	43923171	0	0	0	331552	0	0	0
rs2460125	11	43924115	0	0	0	331552	0	0	0
rs12363064	11	43924706	0	0	0	331552	0	0	0
rs12576917	11	43924747	0	0	0	331552	0	0	0
rs117676517	11	43925152	0	0	0	331552	0	0	0
rs34581514	11	43930001	0	0	0	331552	0	0	0
rs12799128	11	43932498	0	0	0	331552	0	0	0
rs61884011	11	43935165	0	0	0	331552	0	0	0
rs34742735	11	43938439	0	0	0	331552	0	0	0
rs149613620	11	43940595	0	0	0	331552	0	0	0
rs1130290	11	43940602	0	0	0	331552	0	0	0
Affx-80279886	11	43941518	0	0	0	331552	0	0	0
rs3893853	11	43945447	0	0	0	331552	0	0	0
rs1973717	11	43946967	0	0	0	331552	0	0	0
rs7103602	11	43949511	0	0	0	331552	0	0	0
rs117082061	11	43953156	0	0	0	331552	0	0	0
rs7120772	11	43953774	0	0	0	331552	0	0	0
rs7128816	11	43955081	0	0	0	331552	0	0	0
rs117876578	11	43955248	0	0	0	331552	0	0	0
rs56272910	11	43956996	0	0	0	331552	0	0	0
rs11037747	11	43957859	0	0	0	331552	0	0	0
rs2434468	11	43957940	0	0	0	331552	0	0	0
rs10838209	11	43959411	0	0	0	331552	0	0	0
rs80184197	11	43959453	0	0	0	331552	0	0	0
rs6485480	11	43960532	0	0	0	331552	0	0	0
rs7949019	11	43967615	0	0	0	331552	0	0	0
rs56225380	11	43970813	0	0	0	331552	0	0	0
rs72910245	11	43972936	0	0	0	331552	0	0	0
rs11037755	11	43973072	0	0	0	331552	0	0	0
rs1401317	11	43975742	0	0	0	331552	0	0	0
rs57392328	11	43981236	0	0	0	331552	0	0	0
rs11037757	11	43983744	0	0	0	331552	0	0	0
rs7123644	11	43989412	0	0	0	331552	0	0	0
rs10742694	11	43990521	0	0	0	331552	0	0	0
rs118026959	11	43990987	0	0	0	331552	0	0	0
rs2434487	11	43991355	0	0	0	331552	0	0	0
rs7947302	11	43993128	0	0	0	331552	0	0	0
rs11037763	11	43993753	0	0	0	331552	0	0	0
rs11037764	11	43995149	0	0	0	331552	0	0	0
rs113653707	11	43996684	0	0	0	331552	0	0	0
rs112778131	11	44000394	0	0	0	331552	0	0	0
rs56709510	11	44001678	0	0	0	331552	0	0	0
rs11037769	11	44002193	0	0	0	331552	0	0	0
rs2188702	11	44005137	0	0	0	331552	0	0	0
rs55886963	11	44009294	0	0	0	331552	0	0	0
rs117704043	11	44012293	0	0	0	331552	0	0	0
rs16937777	11	44014312	0	0	0	331552	0	0	0
rs58252047	11	44014543	0	0	0	331552	0	0	0
rs11037794	11	44023161	0	0	0	331552	0	0	0
rs113287786	11	44026867	0	0	0	331552	0	0	0
rs111227016	11	44027994	0	0	0	331552	0	0	0
rs2863037	11	44029906	0	0	0	331552	0	0	0
rs7942915	11	44032746	0	0	0	331552	0	0	0
rs117877130	11	44032988	0	0	0	331552	0	0	0
rs17795565	11	44035365	0	0	0	331552	0	0	0
rs7121648	11	44036274	0	0	0	331552	0	0	0
rs73548213	11	44036492	0	0	0	331552	0	0	0
rs7117014	11	44040834	0	0	0	331552	0	0	0
rs11037809	11	44041968	0	0	0	331552	0	0	0
rs1073370	11	44048617	0	0	0	331552	0	0	0
rs2074050	11	44052598	0	0	0	331552	0	0	0
rs10769009	11	44055582	0	0	0	331552	0	0	0
rs79539184	11	44061886	0	0	0	331552	0	0	0
rs3094395	11	44066354	0	0	0	331552	0	0	0
rs11037840	11	44069719	0	0	0	331552	0	0	0
rs138904993	11	44069804	0	0	0	331552	0	0	0
rs202077224	11	44072937	0	0	0	331552	0	0	0
rs113781082	11	44079008	0	0	0	331552	0	0	0
rs12275640	11	44079831	0	0	0	331552	0	0	0
rs2074051	11	44080210	0	0	0	331552	0	0	0
rs178501	11	44081716	0	0	0	331552	0	0	0
rs75316499	11	44085364	0	0	0	331552	0	0	0
rs178510	11	44087183	0	0	0	331552	0	0	0
rs2074038	11	44087989	0	0	0	331552	0	0	0
rs33952257	11	44089352	0	0	0	331552	0	0	0
rs178523	11	44097226	0	0	0	331552	0	0	0
rs76007545	11	44097864	0	0	0	331552	0	0	0
rs147531492	11	44098924	0	0	0	331552	0	0	0
rs79395013	11	44104701	0	0	0	331552	0	0	0
rs3107275	11	44104981	0	0	0	331552	0	0	0
rs12361349	11	44115955	0	0	0	331552	0	0	0
rs77204866	11	44116029	0	0	0	331552	0	0	0
rs3923808	11	44117122	0	0	0	331552	0	0	0
rs117153235	11	44122075	0	0	0	331552	0	0	0
rs72900094	11	44125697	0	0	0	331552	0	0	0
rs7938320	11	44126330	0	0	0	331552	0	0	0
rs140075817	11	44129522	0	0	0	331552	0	0	0
rs11037868	11	44134607	0	0	0	331552	0	0	0
rs139525250	11	44135818	0	0	0	331552	0	0	0
Affx-89015821	11	44146532	0	0	0	331552	0	0	0
rs141035971	11	44148448	0	0	0	331552	0	0	0
rs138943091	11	44151602	0	0	0	331552	0	0	0
rs4379834	11	44158438	0	0	0	331552	0	0	0
rs117498393	11	44162383	0	0	0	331552	0	0	0
rs72901955	11	44166532	0	0	0	331552	0	0	0
rs117103655	11	44170062	0	0	0	331552	0	0	0
rs4755783	11	44171149	0	0	0	331552	0	0	0
rs7935603	11	44182658	0	0	0	331552	0	0	0
rs11037893	11	44188665	0	0	0	331552	0	0	0
rs138187791	11	44193165	0	0	0	331552	0	0	0
rs202153611	11	44193294	0	0	0	331552	0	0	0
rs72903909	11	44193418	0	0	0	331552	0	0	0
rs12791572	11	44193546	0	0	0	331552	0	0	0
rs75552889	11	44198674	0	0	0	331552	0	0	0
rs11607454	11	44203347	0	0	0	331552	0	0	0
rs2067788	11	44207510	0	0	0	331552	0	0	0
rs116983972	11	44208314	0	0	0	331552	0	0	0
rs1390073	11	44210639	0	0	0	331552	0	0	0
rs117111679	11	44215586	0	0	0	331552	0	0	0
rs72903941	11	44226049	0	0	0	331552	0	0	0
rs148711133	11	44228435	0	0	0	331552	0	0	0
rs61879103	11	44228976	0	0	0	331552	0	0	0
rs6485503	11	44233957	0	0	0	331552	0	0	0
rs118160577	11	44241895	0	0	0	331552	0	0	0
rs7109486	11	44246730	0	0	0	331552	0	0	0
rs2034716	11	44248728	0	0	0	331552	0	0	0
rs7941184	11	44250281	0	0	0	331552	0	0	0
rs11603056	11	44252532	0	0	0	331552	0	0	0
rs11037908	11	44252958	0	0	0	331552	0	0	0
Affx-80241693	11	44253966	0	0	0	331552	0	0	0
rs138495222	11	44254000	0	0	0	331552	0	0	0
Affx-80241694	11	44254057	0	0	0	331552	0	0	0
rs116992128	11	44254486	0	0	0	331552	0	0	0
Affx-80241695	11	44257852	0	0	0	331552	0	0	0
rs56084882	11	44267310	0	0	0	331552	0	0	0
rs78607024	11	44284178	0	0	0	331552	0	0	0
Affx-89026794	11	44286500	0	0	0	331552	0	0	0
rs11037921	11	44287048	0	0	0	331552	0	0	0
rs12419361	11	44289071	0	0	0	331552	0	0	0
rs7108942	11	44290126	0	0	0	331552	0	0	0
rs4755802	11	44290303	0	0	0	331552	0	0	0
rs76847682	11	44290587	0	0	0	331552	0	0	0
rs1454070	11	44291595	0	0	0	331552	0	0	0
rs61879117	11	44291786	0	0	0	331552	0	0	0
rs10769026	11	44292221	0	0	0	331552	0	0	0
rs10838249	11	44293529	0	0	0	331552	0	0	0
rs11605038	11	44296493	0	0	0	331552	0	0	0
Affx-80279894	11	44297170	0	0	0	331552	0	0	0
rs79067588	11	44299785	0	0	0	331552	0	0	0
rs7126781	11	44301375	0	0	0	331552	0	0	0
rs2863056	11	44301813	0	0	0	331552	0	0	0
rs118037021	11	44302907	0	0	0	331552	0	0	0
rs72907814	11	44304101	0	0	0	331552	0	0	0
rs12575691	11	44304276	0	0	0	331552	0	0	0
rs9971516	11	44305553	0	0	0	331552	0	0	0
rs117882103	11	44308495	0	0	0	331552	0	0	0
rs58201422	11	44311502	0	0	0	331552	0	0	0
rs7939019	11	44311805	0	0	0	331552	0	0	0
rs4998869	11	44312881	0	0	0	331552	0	0	0
rs117383684	11	44316010	0	0	0	331552	0	0	0
rs10838254	11	44317862	0	0	0	331552	0	0	0
rs72909917	11	44319781	0	0	0	331552	0	0	0
rs79933376	11	44326329	0	0	0	331552	0	0	0
rs10769038	11	44329838	0	0	0	331552	0	0	0
rs117041893	11	44330199	0	0	0	331552	0	0	0
rs3824915	11	44331509	0	0	0	331552	0	0	0
rs1377776	11	44338359	0	0	0	331552	0	0	0
rs7479973	11	44339744	0	0	0	331552	0	0	0
rs12796759	11	44340085	0	0	0	331552	0	0	0
rs117386862	11	44341711	0	0	0	331552	0	0	0
rs11037953	11	44343675	0	0	0	331552	0	0	0
rs1869478	11	44343873	0	0	0	331552	0	0	0
rs1349831	11	44345000	0	0	0	331552	0	0	0
rs117008172	11	44346828	0	0	0	331552	0	0	0
rs7108436	11	44346871	0	0	0	331552	0	0	0
rs2220884	11	44348017	0	0	0	331552	0	0	0
rs77288696	11	44348456	0	0	0	331552	0	0	0
rs10769039	11	44351240	0	0	0	331552	0	0	0
rs74763483	11	44351750	0	0	0	331552	0	0	0
Affx-35628060	11	44352873	0	0	0	331552	0	0	0
rs12791203	11	44355561	0	0	0	331552	0	0	0
rs747150	11	44360069	0	0	0	331552	0	0	0
rs16937914	11	44362601	0	0	0	331552	0	0	0
rs6485512	11	44369196	0	0	0	331552	0	0	0
rs77326419	11	44372275	0	0	0	331552	0	0	0
rs117892641	11	44372806	0	0	0	331552	0	0	0
rs118108632	11	44373327	0	0	0	331552	0	0	0
rs11601884	11	44375944	0	0	0	331552	0	0	0
rs7114410	11	44379825	0	0	0	331552	0	0	0
rs113026287	11	44380558	0	0	0	331552	0	0	0
rs11037966	11	44381381	0	0	0	331552	0	0	0
rs12422154	11	44384713	0	0	0	331552	0	0	0
rs75892030	11	44384819	0	0	0	331552	0	0	0
rs78576721	11	44387695	0	0	0	331552	0	0	0
rs76514089	11	44393689	0	0	0	331552	0	0	0
rs3892959	11	44394376	0	0	0	331552	0	0	0
rs1158268	11	44396524	0	0	0	331552	0	0	0
rs10742706	11	44401798	0	0	0	331552	0	0	0
rs79866127	11	44407163	0	0	0	331552	0	0	0
rs4755825	11	44429479	0	0	0	331552	0	0	0
rs118036674	11	44431137	0	0	0	331552	0	0	0
rs2863081	11	44431807	0	0	0	331552	0	0	0
rs7950224	11	44431962	0	0	0	331552	0	0	0
rs72895960	11	44432551	0	0	0	331552	0	0	0
rs1037739	11	44439411	0	0	0	331552	0	0	0
rs60090698	11	44444702	0	0	0	331552	0	0	0
rs7927533	11	44451130	0	0	0	331552	0	0	0
rs78810322	11	44454641	0	0	0	331552	0	0	0
rs113953909	11	44456055	0	0	0	331552	0	0	0
rs4755831	11	44457605	0	0	0	331552	0	0	0
rs7926989	11	44458019	0	0	0	331552	0	0	0
rs898025	11	44486267	0	0	0	331552	0	0	0
rs72901795	11	44488080	0	0	0	331552	0	0	0
rs12801214	11	44492917	0	0	0	331552	0	0	0
rs116899867	11	44496303	0	0	0	331552	0	0	0
rs61879024	11	44496781	0	0	0	331552	0	0	0
rs72903627	11	44497574	0	0	0	331552	0	0	0
rs1379880	11	44498180	0	0	0	331552	0	0	0
rs117832492	11	44498540	0	0	0	331552	0	0	0
rs16937972	11	44501421	0	0	0	331552	0	0	0
rs357936	11	44502787	0	0	0	331552	0	0	0
rs6485532	11	44506198	0	0	0	331552	0	0	0
rs7937536	11	44506778	0	0	0	331552	0	0	0
rs117382011	11	44510187	0	0	0	331552	0	0	0
rs78366690	11	44510397	0	0	0	331552	0	0	0
rs117777683	11	44510409	0	0	0	331552	0	0	0
rs7127044	11	44514590	0	0	0	331552	0	0	0
rs1529531	11	44515947	0	0	0	331552	0	0	0
rs117764916	11	44515956	0	0	0	331552	0	0	0
rs4755257	11	44521267	0	0	0	331552	0	0	0
rs4755258	11	44521492	0	0	0	331552	0	0	0
rs75243597	11	44521534	0	0	0	331552	0	0	0
rs1560295	11	44522373	0	0	0	331552	0	0	0
rs117843201	11	44522476	0	0	0	331552	0	0	0
rs75654687	11	44522584	0	0	0	331552	0	0	0
rs72903686	11	44525781	0	0	0	331552	0	0	0
rs116846092	11	44525880	0	0	0	331552	0	0	0
rs168576	11	44527749	0	0	0	331552	0	0	0
rs118145410	11	44534296	0	0	0	331552	0	0	0
rs12418038	11	44539266	0	0	0	331552	0	0	0
rs1981991	11	44539548	0	0	0	331552	0	0	0
rs11038043	11	44541270	0	0	0	331552	0	0	0
rs59067583	11	44541586	0	0	0	331552	0	0	0
rs11038045	11	44542268	0	0	0	331552	0	0	0
rs891306	11	44542330	0	0	0	331552	0	0	0
rs11038047	11	44543849	0	0	0	331552	0	0	0
rs12365601	11	44546505	0	0	0	331552	0	0	0
rs12275504	11	44547746	0	0	0	331552	0	0	0
rs10769055	11	44548983	0	0	0	331552	0	0	0
rs2863104	11	44550047	0	0	0	331552	0	0	0
rs7108371	11	44552724	1	0	1	331521	0.000301639	0	0.000301639
rs58177033	11	44555927	1	0	1	331521	0.000301639	0	0.000301639
rs12576152	11	44555933	1	0	1	331521	0.000301639	0	0.000301639
rs117480935	11	44556587	1	0	1	331521	0.000301639	0	0.000301639
rs7950841	11	44557613	1	0	1	331521	0.000301639	0	0.000301639
rs55741400	11	44561449	1	0	1	331521	0.000301639	0	0.000301639
rs4561206	11	44562456	1	0	1	331521	0.000301639	0	0.000301639
rs111544221	11	44563416	1	0	1	331521	0.000301639	0	0.000301639
rs1366905	11	44563780	1	0	1	331521	0.000301639	0	0.000301639
rs10838304	11	44573235	1	0	1	331521	0.000301639	0	0.000301639
rs1429553	11	44577499	1	0	1	331521	0.000301639	0	0.000301639
rs77459070	11	44579748	1	0	1	331521	0.000301639	0	0.000301639
rs71490071	11	44587364	1	0	1	331521	0.000301639	0	0.000301639
rs10160292	11	44595966	1	0	1	331521	0.000301639	0	0.000301639
rs117170259	11	44596428	1	0	1	331521	0.000301639	0	0.000301639
rs7123132	11	44598235	1	0	1	331521	0.000301639	0	0.000301639
rs73454716	11	44601043	1	0	1	331521	0.000301639	0	0.000301639
rs730129	11	44603328	1	0	1	331521	0.000301639	0	0.000301639
rs75665147	11	44603955	1	0	1	331521	0.000301639	0	0.000301639
rs2099140	11	44605531	1	0	1	331521	0.000301639	0	0.000301639
rs72905694	11	44608278	1	0	1	331521	0.000301639	0	0.000301639
rs16938014	11	44609674	1	0	1	331521	0.000301639	0	0.000301639
rs72905696	11	44612648	1	0	1	331521	0.000301639	0	0.000301639
rs113316507	11	44612810	1	0	1	331521	0.000301639	0	0.000301639
rs7946090	11	44614458	1	0	1	331521	0.000301639	0	0.000301639
rs6485550	11	44615430	1	0	1	331521	0.000301639	0	0.000301639
rs12805749	11	44616658	1	0	1	331521	0.000301639	0	0.000301639
rs2115666	11	44618763	1	0	1	331521	0.000301639	0	0.000301639
rs7952611	11	44621172	1	0	1	331521	0.000301639	0	0.000301639
rs117965068	11	44621282	1	0	1	331521	0.000301639	0	0.000301639
rs61878765	11	44624149	1	0	1	331521	0.000301639	0	0.000301639
rs12290254	11	44624510	1	0	1	331521	0.000301639	0	0.000301639
rs79947274	11	44626593	1	0	1	331521	0.000301639	0	0.000301639
rs139889503	11	44626623	1	0	1	331521	0.000301639	0	0.000301639
rs143270517	11	44626642	1	0	1	331521	0.000301639	0	0.000301639
rs145881169	11	44626709	1	0	1	331521	0.000301639	0	0.000301639
rs11038079	11	44630397	1	0	1	331521	0.000301639	0	0.000301639
rs7935166	11	44636547	1	0	1	331521	0.000301639	0	0.000301639
rs12788360	11	44636684	1	0	1	331521	0.000301639	0	0.000301639
rs149456679	11	44639772	1	0	1	331521	0.000301639	0	0.000301639
rs1139971	11	44640268	1	0	1	331521	0.000301639	0	0.000301639
rs118126451	11	44645122	1	0	1	331521	0.000301639	0	0.000301639
rs11038085	11	44645705	1	0	1	331521	0.000301639	0	0.000301639
rs34314514	11	44648701	1	0	1	331521	0.000301639	0	0.000301639
rs7122659	11	44649122	1	0	1	331521	0.000301639	0	0.000301639
rs4755852	11	44649133	1	0	1	331521	0.000301639	0	0.000301639
rs11820438	11	44649802	1	0	1	331521	0.000301639	0	0.000301639
rs7127343	11	44650413	1	0	1	331521	0.000301639	0	0.000301639
rs7952422	11	44651324	1	0	1	331521	0.000301639	0	0.000301639
rs7113927	11	44654277	1	0	1	331521	0.000301639	0	0.000301639
rs80291992	11	44655097	1	0	1	331521	0.000301639	0	0.000301639
rs72907544	11	44656138	1	0	1	331521	0.000301639	0	0.000301639
rs73460419	11	44662590	1	0	1	331521	0.000301639	0	0.000301639
rs78405447	11	44663216	1	0	1	331521	0.000301639	0	0.000301639
rs10742713	11	44664135	1	0	1	331521	0.000301639	0	0.000301639
rs78416886	11	44664416	1	0	1	331521	0.000301639	0	0.000301639
rs76398080	11	44666492	1	0	1	331521	0.000301639	0	0.000301639
rs71490075	11	44674461	1	0	1	331521	0.000301639	0	0.000301639
rs7946216	11	44674721	1	0	1	331521	0.000301639	0	0.000301639
rs58277198	11	44680026	1	0	1	331521	0.000301639	0	0.000301639
rs76824872	11	44680267	1	0	1	331521	0.000301639	0	0.000301639
rs10769066	11	44683702	1	0	1	331521	0.000301639	0	0.000301639
rs7932189	11	44691091	1	0	1	331521	0.000301639	0	0.000301639
rs7935663	11	44691479	1	0	1	331521	0.000301639	0	0.000301639
rs75902990	11	44693451	1	0	1	331521	0.000301639	0	0.000301639
rs77233581	11	44694795	1	0	1	331521	0.000301639	0	0.000301639
rs55915113	11	44695910	1	0	1	331521	0.000301639	0	0.000301639
rs7949640	11	44696658	1	0	1	331521	0.000301639	0	0.000301639
rs77438864	11	44698374	1	0	1	331521	0.000301639	0	0.000301639
rs77712261	11	44703755	1	0	1	331521	0.000301639	0	0.000301639
rs10742717	11	44704275	1	0	1	331521	0.000301639	0	0.000301639
rs4589285	11	44705461	1	0	1	331521	0.000301639	0	0.000301639
rs10769069	11	44708420	1	0	1	331521	0.000301639	0	0.000301639
rs76885649	11	44709152	0	0	0	331552	0	0	0
rs76238987	11	44709822	1	0	1	331521	0.000301639	0	0.000301639
rs4755869	11	44711162	1	0	1	331521	0.000301639	0	0.000301639
rs75534283	11	44718203	2	0	2	331520	0.000603278	0	0.000603278
rs35930032	11	44719336	2	0	2	331520	0.000603278	0	0.000603278
rs12282468	11	44721025	2	0	2	331520	0.000603278	0	0.000603278
rs35578804	11	44723373	2	0	2	331520	0.000603278	0	0.000603278
rs12420837	11	44724339	2	0	2	331520	0.000603278	0	0.000603278
rs7479467	11	44725188	2	0	2	331520	0.000603278	0	0.000603278
rs76312757	11	44729347	2	0	2	331520	0.000603278	0	0.000603278
rs74474723	11	44731684	2	0	2	331520	0.000603278	0	0.000603278
rs58170665	11	44731854	2	0	2	331520	0.000603278	0	0.000603278
rs6485564	11	44736354	2	0	2	331520	0.000603278	0	0.000603278
rs76711080	11	44738158	2	0	2	331520	0.000603278	0	0.000603278
rs74996103	11	44739283	2	0	2	331520	0.000603278	0	0.000603278
rs75763016	11	44739820	2	0	2	331520	0.000603278	0	0.000603278
rs7937598	11	44745048	2	0	2	331520	0.000603278	0	0.000603278
rs58222541	11	44745296	2	0	2	331520	0.000603278	0	0.000603278
rs117168168	11	44745971	2	0	2	331520	0.000603278	0	0.000603278
rs10430995	11	44751545	2	0	2	331520	0.000603278	0	0.000603278
rs74927359	11	44752877	2	0	2	331520	0.000603278	0	0.000603278
rs75794153	11	44753508	2	0	2	331520	0.000603278	0	0.000603278
rs76874407	11	44759340	2	0	2	331520	0.000603278	0	0.000603278
rs74980176	11	44760485	2	0	2	331520	0.000603278	0	0.000603278
rs7125418	11	44764573	2	0	2	331520	0.000603278	0	0.000603278
rs12791654	11	44767180	2	0	2	331520	0.000603278	0	0.000603278
rs56309585	11	44776296	2	0	2	331520	0.000603278	0	0.000603278
rs12273904	11	44786223	2	0	2	331520	0.000603278	0	0.000603278
rs11038135	11	44787006	2	0	2	331520	0.000603278	0	0.000603278
rs76385701	11	44787776	2	0	2	331520	0.000603278	0	0.000603278
rs10838353	11	44788115	2	0	2	331520	0.000603278	0	0.000603278
rs2123454	11	44793443	2	0	2	331520	0.000603278	0	0.000603278
rs56324272	11	44793623	2	0	2	331520	0.000603278	0	0.000603278
rs78076698	11	44797593	2	0	2	331520	0.000603278	0	0.000603278
rs77645346	11	44806045	2	0	2	331520	0.000603278	0	0.000603278
rs1670308	11	44807313	2	0	2	331520	0.000603278	0	0.000603278
rs75909158	11	44808565	2	0	2	331520	0.000603278	0	0.000603278
rs75409601	11	44813619	2	0	2	331520	0.000603278	0	0.000603278
rs76639253	11	44817384	1	0	1	331521	0.000301639	0	0.000301639
rs55801004	11	44822583	1	0	1	331521	0.000301639	0	0.000301639
rs835814	11	44824533	1	0	1	331521	0.000301639	0	0.000301639
rs72895494	11	44830733	2	1	1	331520	0.000603278	0.000301639	0.000301639
rs2166452	11	44834194	3	2	1	331519	0.000904917	0.000603278	0.000301639
rs76521686	11	44837702	3	2	1	331519	0.000904917	0.000603278	0.000301639
rs7948866	11	44841109	3	2	1	331519	0.000904917	0.000603278	0.000301639
rs11038167	11	44843134	3	2	1	331519	0.000904917	0.000603278	0.000301639
rs7106019	11	44843377	3	2	1	331519	0.000904917	0.000603278	0.000301639
rs835825	11	44846315	3	2	1	331519	0.000904917	0.000603278	0.000301639
rs16938094	11	44849275	3	2	1	331519	0.000904917	0.000603278	0.000301639
rs4755899	11	44853691	3	2	1	331519	0.000904917	0.000603278	0.000301639
rs835777	11	44853929	3	2	1	331519	0.000904917	0.000603278	0.000301639
rs115601878	11	44860124	3	2	1	331519	0.000904917	0.000603278	0.000301639
rs75942484	11	44861065	3	2	1	331519	0.000904917	0.000603278	0.000301639
rs12282705	11	44861191	3	2	1	331519	0.000904917	0.000603278	0.000301639
rs72897359	11	44863379	3	2	1	331519	0.000904917	0.000603278	0.000301639
rs835784	11	44863818	3	2	1	331519	0.000904917	0.000603278	0.000301639
rs76520606	11	44864327	3	2	1	331519	0.000904917	0.000603278	0.000301639
rs863159	11	44873335	3	2	1	331519	0.000904917	0.000603278	0.000301639
rs55940349	11	44874461	3	2	1	331519	0.000904917	0.000603278	0.000301639
rs72897392	11	44877236	3	2	1	331519	0.000904917	0.000603278	0.000301639
rs11038178	11	44880141	3	2	1	331519	0.000904917	0.000603278	0.000301639
rs835756	11	44880403	3	2	1	331519	0.000904917	0.000603278	0.000301639
rs67652741	11	44881786	3	2	1	331519	0.000904917	0.000603278	0.000301639
rs76548280	11	44883158	3	2	1	331519	0.000904917	0.000603278	0.000301639
rs72899306	11	44883461	3	2	1	331519	0.000904917	0.000603278	0.000301639
rs4755293	11	44884772	3	2	1	331519	0.000904917	0.000603278	0.000301639
rs835751	11	44884874	3	2	1	331519	0.000904917	0.000603278	0.000301639
rs835749	11	44886593	3	2	1	331519	0.000904917	0.000603278	0.000301639
rs835745	11	44887757	3	2	1	331519	0.000904917	0.000603278	0.000301639
rs75033949	11	44890424	3	2	1	331519	0.000904917	0.000603278	0.000301639
rs11604664	11	44892829	3	2	1	331519	0.000904917	0.000603278	0.000301639
rs35888588	11	44895676	3	2	1	331519	0.000904917	0.000603278	0.000301639
rs10769084	11	44897149	3	2	1	331519	0.000904917	0.000603278	0.000301639
rs4755910	11	44900373	3	2	1	331519	0.000904917	0.000603278	0.000301639
rs72901311	11	44901931	3	2	1	331519	0.000904917	0.000603278	0.000301639
rs3740792	11	44907443	3	2	1	331519	0.000904917	0.000603278	0.000301639
rs835767	11	44910016	3	2	1	331519	0.000904917	0.000603278	0.000301639
rs835764	11	44911479	3	2	1	331519	0.000904917	0.000603278	0.000301639
rs1670314	11	44913682	3	2	1	331519	0.000904917	0.000603278	0.000301639
rs11038187	11	44915348	3	2	1	331519	0.000904917	0.000603278	0.000301639
rs76747140	11	44915538	3	2	1	331519	0.000904917	0.000603278	0.000301639
rs77240527	11	44917309	3	2	1	331519	0.000904917	0.000603278	0.000301639
rs72901356	11	44917533	3	2	1	331519	0.000904917	0.000603278	0.000301639
rs835864	11	44918572	3	2	1	331519	0.000904917	0.000603278	0.000301639
rs72901359	11	44918861	3	2	1	331519	0.000904917	0.000603278	0.000301639
rs11038190	11	44919413	3	2	1	331519	0.000904917	0.000603278	0.000301639
rs72901362	11	44919900	3	2	1	331519	0.000904917	0.000603278	0.000301639
rs11038191	11	44921454	3	2	1	331519	0.000904917	0.000603278	0.000301639
rs17181088	11	44921627	3	2	1	331519	0.000904917	0.000603278	0.000301639
rs11456363	11	44925359	3	2	1	331519	0.000904917	0.000603278	0.000301639
rs7118905	11	44926820	3	2	1	331519	0.000904917	0.000603278	0.000301639
rs11038208	11	44935755	3	2	1	331519	0.000904917	0.000603278	0.000301639
rs17787207	11	44935985	3	2	1	331519	0.000904917	0.000603278	0.000301639
rs75859617	11	44939003	3	2	1	331519	0.000904917	0.000603278	0.000301639
rs72901387	11	44940633	3	2	1	331519	0.000904917	0.000603278	0.000301639
rs2291334	11	44940828	3	2	1	331519	0.000904917	0.000603278	0.000301639
rs74655877	11	44944360	3	2	1	331519	0.000904917	0.000603278	0.000301639
rs12223280	11	44947404	3	2	1	331519	0.000904917	0.000603278	0.000301639
rs12418679	11	44947920	3	2	1	331519	0.000904917	0.000603278	0.000301639
rs138778813	11	44950703	3	2	1	331519	0.000904917	0.000603278	0.000301639
rs860694	11	44951617	3	2	1	331519	0.000904917	0.000603278	0.000301639
rs836001	11	44952669	3	2	1	331519	0.000904917	0.000603278	0.000301639
rs17722834	11	44954514	3	2	1	331519	0.000904917	0.000603278	0.000301639
rs149623240	11	44956567	3	2	1	331519	0.000904917	0.000603278	0.000301639
rs2279362	11	44959206	3	2	1	331519	0.000904917	0.000603278	0.000301639
rs12419970	11	44959620	3	2	1	331519	0.000904917	0.000603278	0.000301639
rs900851	11	44961840	3	2	1	331519	0.000904917	0.000603278	0.000301639
rs72903103	11	44962455	3	2	1	331519	0.000904917	0.000603278	0.000301639
rs71491856	11	44966667	3	2	1	331519	0.000904917	0.000603278	0.000301639
rs11038222	11	44968187	3	2	1	331519	0.000904917	0.000603278	0.000301639
rs4755920	11	44968756	3	2	1	331519	0.000904917	0.000603278	0.000301639
rs1994209	11	44973082	3	2	1	331519	0.000904917	0.000603278	0.000301639
rs11038225	11	44976681	3	2	1	331519	0.000904917	0.000603278	0.000301639
rs78749617	11	44979332	3	2	1	331519	0.000904917	0.000603278	0.000301639
rs12576326	11	44980383	3	2	1	331519	0.000904917	0.000603278	0.000301639
rs72903131	11	44980550	3	2	1	331519	0.000904917	0.000603278	0.000301639
rs36017320	11	44981890	3	2	1	331519	0.000904917	0.000603278	0.000301639
rs7122459	11	44985567	3	2	1	331519	0.000904917	0.000603278	0.000301639
rs11038229	11	44985936	3	2	1	331519	0.000904917	0.000603278	0.000301639
rs11038230	11	44988051	3	2	1	331519	0.000904917	0.000603278	0.000301639
rs2279359	11	44999605	2	1	1	331520	0.000603278	0.000301639	0.000301639
rs73458310	11	45001043	2	1	1	331520	0.000603278	0.000301639	0.000301639
rs11038239	11	45002012	2	1	1	331520	0.000603278	0.000301639	0.000301639
rs79539374	11	45002817	2	1	1	331520	0.000603278	0.000301639	0.000301639
rs117508152	11	45003510	2	1	1	331520	0.000603278	0.000301639	0.000301639
rs34499642	11	45011280	2	1	1	331520	0.000603278	0.000301639	0.000301639
rs55729153	11	45014881	2	1	1	331520	0.000603278	0.000301639	0.000301639
rs900854	11	45016652	1	0	1	331521	0.000301639	0	0.000301639
rs114285481	11	45016745	1	0	1	331521	0.000301639	0	0.000301639
rs17787504	11	45020399	1	0	1	331521	0.000301639	0	0.000301639
rs79473175	11	45026837	1	0	1	331521	0.000301639	0	0.000301639
rs72905104	11	45027107	1	0	1	331521	0.000301639	0	0.000301639
rs76603121	11	45027867	1	0	1	331521	0.000301639	0	0.000301639
rs118001230	11	45029390	1	0	1	331521	0.000301639	0	0.000301639
rs11038268	11	45033168	1	0	1	331521	0.000301639	0	0.000301639
rs61881869	11	45041936	1	0	1	331521	0.000301639	0	0.000301639
rs11038274	11	45044713	1	0	1	331521	0.000301639	0	0.000301639
rs10838404	11	45046532	1	0	1	331521	0.000301639	0	0.000301639
rs72905133	11	45054430	1	0	1	331521	0.000301639	0	0.000301639
rs1484399	11	45060671	1	0	1	331521	0.000301639	0	0.000301639
rs7125249	11	45062339	1	0	1	331521	0.000301639	0	0.000301639
rs11038280	11	45062465	1	0	1	331521	0.000301639	0	0.000301639
rs7121790	11	45064965	1	0	1	331521	0.000301639	0	0.000301639
rs76239430	11	45069813	1	0	1	331521	0.000301639	0	0.000301639
rs80086995	11	45071273	1	0	1	331521	0.000301639	0	0.000301639
rs10769108	11	45071979	1	0	1	331521	0.000301639	0	0.000301639
rs77207386	11	45073010	1	0	1	331521	0.000301639	0	0.000301639
rs11038286	11	45075826	1	0	1	331521	0.000301639	0	0.000301639
rs879346	11	45080445	1	0	1	331521	0.000301639	0	0.000301639
rs12274670	11	45082279	1	0	1	331521	0.000301639	0	0.000301639
rs75049409	11	45084758	1	0	1	331521	0.000301639	0	0.000301639
rs117185070	11	45088590	1	0	1	331521	0.000301639	0	0.000301639
rs877555	11	45090566	1	0	1	331521	0.000301639	0	0.000301639
rs74883329	11	45092430	1	0	1	331521	0.000301639	0	0.000301639
rs78394216	11	45093458	1	0	1	331521	0.000301639	0	0.000301639
rs77903454	11	45093494	1	0	1	331521	0.000301639	0	0.000301639
rs733094	11	45097231	1	0	1	331521	0.000301639	0	0.000301639
rs76499167	11	45102954	1	0	1	331521	0.000301639	0	0.000301639
rs10769111	11	45106508	1	0	1	331521	0.000301639	0	0.000301639
rs61881915	11	45107401	1	0	1	331521	0.000301639	0	0.000301639
rs4755956	11	45107603	1	0	1	331521	0.000301639	0	0.000301639
rs7935697	11	45112100	1	0	1	331521	0.000301639	0	0.000301639
rs12363087	11	45112870	1	0	1	331521	0.000301639	0	0.000301639
rs76248770	11	45113062	1	0	1	331521	0.000301639	0	0.000301639
rs2077427	11	45117657	1	0	1	331521	0.000301639	0	0.000301639
rs747614	11	45119181	1	0	1	331521	0.000301639	0	0.000301639
rs116888539	11	45126227	1	0	1	331521	0.000301639	0	0.000301639
rs76953221	11	45128226	1	0	1	331521	0.000301639	0	0.000301639
rs10769117	11	45130002	1	0	1	331521	0.000301639	0	0.000301639
rs11038306	11	45139917	1	0	1	331521	0.000301639	0	0.000301639
rs10769119	11	45152478	1	0	1	331521	0.000301639	0	0.000301639
rs7943381	11	45153130	1	0	1	331521	0.000301639	0	0.000301639
rs6485591	11	45155411	1	0	1	331521	0.000301639	0	0.000301639
rs112259193	11	45157536	1	0	1	331521	0.000301639	0	0.000301639
rs4755952	11	45175323	1	0	1	331521	0.000301639	0	0.000301639
rs76851797	11	45178423	1	0	1	331521	0.000301639	0	0.000301639
rs55646648	11	45178890	1	0	1	331521	0.000301639	0	0.000301639
rs117085998	11	45182424	1	0	1	331521	0.000301639	0	0.000301639
rs72907095	11	45205567	1	0	1	331521	0.000301639	0	0.000301639
rs75320404	11	45205863	1	0	1	331521	0.000301639	0	0.000301639
rs4755309	11	45207183	1	0	1	331521	0.000301639	0	0.000301639
rs112060510	11	45208050	1	0	1	331521	0.000301639	0	0.000301639
rs117746529	11	45209921	1	0	1	331521	0.000301639	0	0.000301639
rs10769126	11	45218483	1	0	1	331521	0.000301639	0	0.000301639
rs77175072	11	45220442	1	0	1	331521	0.000301639	0	0.000301639
rs111724149	11	45226271	0	0	0	331552	0	0	0
rs77489332	11	45226523	0	0	0	331552	0	0	0
rs74374049	11	45228378	0	0	0	331552	0	0	0
rs34007448	11	45234671	0	0	0	331552	0	0	0
rs111684874	11	45235169	0	0	0	331552	0	0	0
rs116010791	11	45235299	0	0	0	331552	0	0	0
rs3758726	11	45241581	0	0	0	331552	0	0	0
rs11038358	11	45242558	0	0	0	331552	0	0	0
rs11038359	11	45245538	0	0	0	331552	0	0	0
rs35090414	11	45245778	0	0	0	331552	0	0	0
rs6416128	11	45246955	0	0	0	331552	0	0	0
rs181939183	11	45250517	0	0	0	331552	0	0	0
rs61880323	11	45251348	0	0	0	331552	0	0	0
rs74722419	11	45257226	0	0	0	331552	0	0	0
rs76076363	11	45260569	0	0	0	331552	0	0	0
rs2863174	11	45264277	0	0	0	331552	0	0	0
rs2863176	11	45266939	0	0	0	331552	0	0	0
rs117611853	11	45267292	0	0	0	331552	0	0	0
rs75871176	11	45272562	0	0	0	331552	0	0	0
rs149737973	11	45274212	0	0	0	331552	0	0	0
rs146853860	11	45274235	0	0	0	331552	0	0	0
rs72895318	11	45278931	0	0	0	331552	0	0	0
rs10742747	11	45284774	0	0	0	331552	0	0	0
rs7114339	11	45286477	0	0	0	331552	0	0	0
rs7124508	11	45297599	0	0	0	331552	0	0	0
rs75479062	11	45313976	0	0	0	331552	0	0	0
rs73452125	11	45322536	0	0	0	331552	0	0	0
rs4755970	11	45350127	0	0	0	331552	0	0	0
rs117495569	11	45352917	0	0	0	331552	0	0	0
rs4755975	11	45356463	0	0	0	331552	0	0	0
rs35856786	11	45365538	0	0	0	331552	0	0	0
rs117596934	11	45366369	0	0	0	331552	0	0	0
rs61882560	11	45373346	0	0	0	331552	0	0	0
rs12418562	11	45373480	0	0	0	331552	0	0	0
rs61882563	11	45377564	0	0	0	331552	0	0	0
rs117688522	11	45388861	0	0	0	331552	0	0	0
rs1017615	11	45392746	0	0	0	331552	0	0	0
rs113389226	11	45404716	0	0	0	331552	0	0	0
rs117431564	11	45405606	0	0	0	331552	0	0	0
rs10838462	11	45416657	0	0	0	331552	0	0	0
rs79412301	11	45417419	0	0	0	331552	0	0	0
rs10838464	11	45425995	0	0	0	331552	0	0	0
rs117237487	11	45426286	0	0	0	331552	0	0	0
rs35072015	11	45426928	0	0	0	331552	0	0	0
rs117027355	11	45435746	0	0	0	331552	0	0	0
rs10160422	11	45436808	0	0	0	331552	0	0	0
rs750083	11	45442435	0	0	0	331552	0	0	0
rs72901420	11	45443601	0	0	0	331552	0	0	0
rs114348835	11	45452505	0	0	0	331552	0	0	0
rs79846447	11	45454825	0	0	0	331552	0	0	0
rs12282689	11	45456300	0	0	0	331552	0	0	0
rs72901478	11	45458853	0	0	0	331552	0	0	0
rs112793458	11	45463279	0	0	0	331552	0	0	0
rs11038469	11	45463663	0	0	0	331552	0	0	0
rs115761104	11	45470913	0	0	0	331552	0	0	0
rs4755988	11	45473135	0	0	0	331552	0	0	0
rs4755989	11	45473256	0	0	0	331552	0	0	0
rs78861487	11	45489230	0	0	0	331552	0	0	0
rs78612353	11	45489713	0	0	0	331552	0	0	0
rs118037052	11	45490149	0	0	0	331552	0	0	0
rs117455952	11	45504852	0	0	0	331552	0	0	0
rs12417614	11	45506912	0	0	0	331552	0	0	0
rs57159059	11	45508683	0	0	0	331552	0	0	0
rs76026515	11	45508895	0	0	0	331552	0	0	0
rs12792178	11	45512326	0	0	0	331552	0	0	0
rs79714154	11	45513978	0	0	0	331552	0	0	0
rs12417619	11	45522126	0	0	0	331552	0	0	0
rs113638737	11	45527310	0	0	0	331552	0	0	0
rs7952673	11	45528326	0	0	0	331552	0	0	0
rs79747804	11	45529286	0	0	0	331552	0	0	0
rs111299521	11	45533498	0	0	0	331552	0	0	0
rs117291616	11	45534609	0	0	0	331552	0	0	0
rs117004451	11	45534673	0	0	0	331552	0	0	0
rs12417465	11	45546703	0	0	0	331552	0	0	0
rs7946632	11	45548049	0	0	0	331552	0	0	0
rs78238669	11	45549550	0	0	0	331552	0	0	0
rs985651	11	45550010	0	0	0	331552	0	0	0
rs75598636	11	45553992	0	0	0	331552	0	0	0
rs4079253	11	45555250	0	0	0	331552	0	0	0
rs77548406	11	45556490	0	0	0	331552	0	0	0
rs12364847	11	45560406	0	0	0	331552	0	0	0
rs10742760	11	45570897	0	0	0	331552	0	0	0
rs11038533	11	45572674	0	0	0	331552	0	0	0
rs10160816	11	45576034	0	0	0	331552	0	0	0
rs78368469	11	45585489	0	0	0	331552	0	0	0
rs1027102	11	45586676	0	0	0	331552	0	0	0
rs12792074	11	45591430	0	0	0	331552	0	0	0
rs75204172	11	45602560	0	0	0	331552	0	0	0
rs12574431	11	45606628	0	0	0	331552	0	0	0
rs76636797	11	45611680	0	0	0	331552	0	0	0
rs77027506	11	45618241	0	0	0	331552	0	0	0
rs11038568	11	45633855	0	0	0	331552	0	0	0
rs17724470	11	45634912	2	0	2	331520	0.000603278	0	0.000603278
rs112502570	11	45636927	2	0	2	331520	0.000603278	0	0.000603278
rs79961846	11	45637733	2	0	2	331520	0.000603278	0	0.000603278
rs11038577	11	45637807	2	0	2	331520	0.000603278	0	0.000603278
rs4756006	11	45640918	2	0	2	331520	0.000603278	0	0.000603278
rs74419482	11	45644188	2	0	2	331520	0.000603278	0	0.000603278
rs72896725	11	45644506	2	0	2	331520	0.000603278	0	0.000603278
rs75438855	11	45659578	2	0	2	331520	0.000603278	0	0.000603278
rs45476392	11	45670969	2	0	2	331520	0.000603278	0	0.000603278
rs7115779	11	45671241	2	0	2	331520	0.000603278	0	0.000603278
rs57330063	11	45671452	2	0	2	331520	0.000603278	0	0.000603278
Affx-89012411	11	45671693	2	0	2	331520	0.000603278	0	0.000603278
rs895729	11	45679197	2	0	2	331520	0.000603278	0	0.000603278
rs41474450	11	45680649	2	0	2	331520	0.000603278	0	0.000603278
rs67436581	11	45689670	2	0	2	331520	0.000603278	0	0.000603278
rs10838503	11	45690907	2	0	2	331520	0.000603278	0	0.000603278
rs79793812	11	45691023	2	0	2	331520	0.000603278	0	0.000603278
rs11038608	11	45691118	2	0	2	331520	0.000603278	0	0.000603278
rs7129157	11	45691619	2	0	2	331520	0.000603278	0	0.000603278
rs2028985	11	45695362	2	0	2	331520	0.000603278	0	0.000603278
rs9787901	11	45696153	2	0	2	331520	0.000603278	0	0.000603278
rs750397	11	45696973	2	0	2	331520	0.000603278	0	0.000603278
rs750398	11	45697072	2	0	2	331520	0.000603278	0	0.000603278
rs10769163	11	45700499	2	0	2	331520	0.000603278	0	0.000603278
rs142784420	11	45703119	2	0	2	331520	0.000603278	0	0.000603278
rs3926466	11	45704923	2	0	2	331520	0.000603278	0	0.000603278
rs16938342	11	45706294	2	0	2	331520	0.000603278	0	0.000603278
rs10769165	11	45706453	2	0	2	331520	0.000603278	0	0.000603278
rs17196107	11	45712613	2	0	2	331520	0.000603278	0	0.000603278
rs2467288	11	45713474	2	0	2	331520	0.000603278	0	0.000603278
rs36070518	11	45720338	2	0	2	331520	0.000603278	0	0.000603278
rs117461513	11	45723984	2	0	2	331520	0.000603278	0	0.000603278
rs117761877	11	45726224	2	0	2	331520	0.000603278	0	0.000603278
rs2666917	11	45734387	2	0	2	331520	0.000603278	0	0.000603278
rs17724868	11	45735802	2	0	2	331520	0.000603278	0	0.000603278
rs75190586	11	45738269	2	0	2	331520	0.000603278	0	0.000603278
rs2593731	11	45744189	2	0	2	331520	0.000603278	0	0.000603278
rs61884976	11	45747758	2	0	2	331520	0.000603278	0	0.000603278
rs11603074	11	45750643	2	0	2	331520	0.000603278	0	0.000603278
rs753199	11	45755210	2	0	2	331520	0.000603278	0	0.000603278
rs895719	11	45755505	2	0	2	331520	0.000603278	0	0.000603278
rs61882421	11	45758645	2	0	2	331520	0.000603278	0	0.000603278
rs7128597	11	45762227	2	0	2	331520	0.000603278	0	0.000603278
rs117787370	11	45767510	0	0	0	331552	0	0	0
rs77262254	11	45781007	0	0	0	331552	0	0	0
rs78160538	11	45788346	0	0	0	331552	0	0	0
rs35997126	11	45788412	0	0	0	331552	0	0	0
rs117380694	11	45789423	0	0	0	331552	0	0	0
rs116855564	11	45791128	0	0	0	331552	0	0	0
rs2666890	11	45793023	0	0	0	331552	0	0	0
rs3740704	11	45793154	0	0	0	331552	0	0	0
rs78911884	11	45793218	0	0	0	331552	0	0	0
rs2467287	11	45795670	0	0	0	331552	0	0	0
rs80099876	11	45810403	0	0	0	331552	0	0	0
rs117933143	11	45810758	0	0	0	331552	0	0	0
rs12285276	11	45813581	0	0	0	331552	0	0	0
rs7120031	11	45816020	0	0	0	331552	0	0	0
rs10838515	11	45819655	0	0	0	331552	0	0	0
rs118052957	11	45820816	0	0	0	331552	0	0	0
rs7935034	11	45832032	0	0	0	331552	0	0	0
rs7130656	11	45832509	0	0	0	331552	0	0	0
rs1139266	11	45832935	0	0	0	331552	0	0	0
rs117582782	11	45843177	0	0	0	331552	0	0	0
rs11038673	11	45846619	0	0	0	331552	0	0	0
rs72900657	11	45848147	0	0	0	331552	0	0	0
rs61884502	11	45849511	0	0	0	331552	0	0	0
rs76710367	11	45849995	0	0	0	331552	0	0	0
rs111954517	11	45863352	0	0	0	331552	0	0	0
rs11607858	11	45869658	0	0	0	331552	0	0	0
rs36103144	11	45872839	0	0	0	331552	0	0	0
rs77199649	11	45873003	0	0	0	331552	0	0	0
rs11605924	11	45873091	0	0	0	331552	0	0	0
rs77756595	11	45875161	0	0	0	331552	0	0	0
rs72902436	11	45881792	0	0	0	331552	0	0	0
rs4755344	11	45883955	0	0	0	331552	0	0	0
rs118130872	11	45893049	0	0	0	331552	0	0	0
rs113851044	11	45893630	0	0	0	331552	0	0	0
rs117493014	11	45912648	0	0	0	331552	0	0	0
rs35389927	11	45916436	0	0	0	331552	0	0	0
Affx-80241710	11	45918501	0	0	0	331552	0	0	0
rs113933090	11	45922456	0	0	0	331552	0	0	0
rs2280331	11	45923697	0	0	0	331552	0	0	0
rs144316257	11	45924217	0	0	0	331552	0	0	0
rs2271847	11	45926445	0	0	0	331552	0	0	0
rs200163925	11	45928230	0	0	0	331552	0	0	0
Affx-89019073	11	45928434	0	0	0	331552	0	0	0
rs11823170	11	45928449	0	0	0	331552	0	0	0
rs201714776	11	45928462	0	0	0	331552	0	0	0
rs79435202	11	45931647	0	0	0	331552	0	0	0
Affx-5205663	11	45935384	0	0	0	331552	0	0	0
rs35214605	11	45935689	0	0	0	331552	0	0	0
Affx-80279897	11	45935922	0	0	0	331552	0	0	0
rs11553094	11	45937306	0	0	0	331552	0	0	0
rs72902492	11	45945969	0	0	0	331552	0	0	0
rs144027171	11	45946079	0	0	0	331552	0	0	0
Affx-80279898	11	45946094	0	0	0	331552	0	0	0
rs10838532	11	45947464	0	0	0	331552	0	0	0
rs202075640	11	45947591	0	0	0	331552	0	0	0
Affx-80279899	11	45947657	0	0	0	331552	0	0	0
Affx-92042698	11	45947818	0	0	0	331552	0	0	0
rs200132116	11	45947819	0	0	0	331552	0	0	0
rs141577566	11	45947870	0	0	0	331552	0	0	0
Affx-80279900	11	45949028	0	0	0	331552	0	0	0
rs939105	11	45949534	0	0	0	331552	0	0	0
Affx-80241714	11	45949744	0	0	0	331552	0	0	0
Affx-80241716	11	45949843	0	0	0	331552	0	0	0
rs144746266	11	45950260	0	0	0	331552	0	0	0
rs148029391	11	45950277	0	0	0	331552	0	0	0
rs10838533	11	45951306	0	0	0	331552	0	0	0
rs61882483	11	45951743	0	0	0	331552	0	0	0
rs74566099	11	45953104	0	0	0	331552	0	0	0
rs138242314	11	45955752	0	0	0	331552	0	0	0
rs3736508	11	45975130	0	0	0	331552	0	0	0
rs2959090	11	45989939	0	0	0	331552	0	0	0
rs2946005	11	46001229	0	0	0	331552	0	0	0
rs143629966	11	46001327	0	0	0	331552	0	0	0
rs11600515	11	46001779	0	0	0	331552	0	0	0
rs117958458	11	46001787	0	0	0	331552	0	0	0
rs17787304	11	46021706	0	0	0	331552	0	0	0
rs7926314	11	46027176	0	0	0	331552	0	0	0
rs117847116	11	46048240	0	0	0	331552	0	0	0
rs17725424	11	46051457	0	0	0	331552	0	0	0
rs16938437	11	46052575	0	0	0	331552	0	0	0
rs953577	11	46076518	0	0	0	331552	0	0	0
rs75783582	11	46083690	0	0	0	331552	0	0	0
rs12365345	11	46089776	0	0	0	331552	0	0	0
rs10501316	11	46090550	0	0	0	331552	0	0	0
rs75215311	11	46092909	0	0	0	331552	0	0	0
rs80032902	11	46101036	0	0	0	331552	0	0	0
rs79368845	11	46105497	0	0	0	331552	0	0	0
rs76858304	11	46128893	0	0	0	331552	0	0	0
rs2130475	11	46129039	0	0	0	331552	0	0	0
rs71491889	11	46134905	0	0	0	331552	0	0	0
rs4281461	11	46140935	0	0	0	331552	0	0	0
rs11601057	11	46148147	0	0	0	331552	0	0	0
rs55719844	11	46156175	0	0	0	331552	0	0	0
rs12800259	11	46157546	0	0	0	331552	0	0	0
rs79014962	11	46158554	0	0	0	331552	0	0	0
rs117099326	11	46160930	0	0	0	331552	0	0	0
rs12221754	11	46168575	0	0	0	331552	0	0	0
rs56063427	11	46169148	0	0	0	331552	0	0	0
rs3935366	11	46171404	0	0	0	331552	0	0	0
rs55882424	11	46176712	0	0	0	331552	0	0	0
rs2130474	11	46185344	0	0	0	331552	0	0	0
rs72908031	11	46195467	0	0	0	331552	0	0	0
rs7930443	11	46197404	0	0	0	331552	0	0	0
rs117246773	11	46197702	0	0	0	331552	0	0	0
rs11038804	11	46198841	0	0	0	331552	0	0	0
rs75777445	11	46199977	0	0	0	331552	0	0	0
rs117148290	11	46202730	0	0	0	331552	0	0	0
rs75743386	11	46204571	0	0	0	331552	0	0	0
rs12808446	11	46213411	0	0	0	331552	0	0	0
rs77496299	11	46227055	0	0	0	331552	0	0	0
rs1907002	11	46229810	0	0	0	331552	0	0	0
rs117871407	11	46237369	0	0	0	331552	0	0	0
rs117339217	11	46237421	0	0	0	331552	0	0	0
rs77662718	11	46242003	0	0	0	331552	0	0	0
rs117985230	11	46246426	0	0	0	331552	0	0	0
rs11038830	11	46262022	0	0	0	331552	0	0	0
rs11605191	11	46264782	0	0	0	331552	0	0	0
rs58678374	11	46264859	0	0	0	331552	0	0	0
rs78099401	11	46269534	0	0	0	331552	0	0	0
rs10838587	11	46272585	0	0	0	331552	0	0	0
rs72910026	11	46275521	0	0	0	331552	0	0	0
rs4426109	11	46276072	0	0	0	331552	0	0	0
rs116476451	11	46282895	0	0	0	331552	0	0	0
rs7105423	11	46282924	0	0	0	331552	0	0	0
rs77182113	11	46284232	0	0	0	331552	0	0	0
rs34177812	11	46286454	0	0	0	331552	0	0	0
rs11038851	11	46304368	0	0	0	331552	0	0	0
rs6485672	11	46309968	0	0	0	331552	0	0	0
rs117516871	11	46312214	0	0	0	331552	0	0	0
rs72910045	11	46316480	0	0	0	331552	0	0	0
rs74613357	11	46319656	0	0	0	331552	0	0	0
rs190038304	11	46321667	0	0	0	331552	0	0	0
rs78727639	11	46326752	0	0	0	331552	0	0	0
rs7924718	11	46330983	0	0	0	331552	0	0	0
rs72910057	11	46331362	0	0	0	331552	0	0	0
Affx-80241721	11	46334470	0	0	0	331552	0	0	0
rs201046043	11	46337910	0	0	0	331552	0	0	0
rs35652107	11	46339011	0	0	0	331552	0	0	0
rs11038861	11	46342376	0	0	0	331552	0	0	0
rs77163617	11	46344807	0	0	0	331552	0	0	0
rs72910075	11	46359645	0	0	0	331552	0	0	0
rs876701	11	46370767	0	0	0	331552	0	0	0
rs76174988	11	46375324	0	0	0	331552	0	0	0
rs75212415	11	46376384	0	0	0	331552	0	0	0
rs11038871	11	46379442	0	0	0	331552	0	0	0
rs200746859	11	46387852	0	0	0	331552	0	0	0
rs901998	11	46388011	0	0	0	331552	0	0	0
rs11827702	11	46388024	0	0	0	331552	0	0	0
rs141189455	11	46388933	0	0	0	331552	0	0	0
rs11038876	11	46389448	0	0	0	331552	0	0	0
Affx-80241724	11	46394060	0	0	0	331552	0	0	0
rs77238695	11	46396584	0	0	0	331552	0	0	0
rs78818764	11	46398702	0	0	0	331552	0	0	0
rs72910089	11	46399204	0	0	0	331552	0	0	0
rs76583617	11	46401108	0	0	0	331552	0	0	0
rs147877589	11	46401469	0	0	0	331552	0	0	0
rs72910092	11	46406493	0	0	0	331552	0	0	0
rs79221994	11	46419780	0	0	0	331552	0	0	0
rs61882690	11	46421576	0	0	0	331552	0	0	0
rs72910100	11	46430081	0	0	0	331552	0	0	0
rs78612907	11	46431703	0	0	0	331552	0	0	0
rs117021349	11	46434418	0	0	0	331552	0	0	0
rs117674325	11	46435017	0	0	0	331552	0	0	0
rs17196997	11	46449042	0	0	0	331552	0	0	0
rs17787739	11	46452263	0	0	0	331552	0	0	0
rs75494138	11	46465361	0	0	0	331552	0	0	0
rs117574045	11	46470697	0	0	0	331552	0	0	0
rs77271839	11	46477121	0	0	0	331552	0	0	0
rs78271057	11	46488392	0	0	0	331552	0	0	0
rs78627461	11	46519754	0	0	0	331552	0	0	0
rs78594871	11	46526853	0	0	0	331552	0	0	0
rs61882715	11	46531798	0	0	0	331552	0	0	0
rs118047697	11	46534017	0	0	0	331552	0	0	0
rs73467947	11	46535961	0	0	0	331552	0	0	0
rs34770512	11	46544177	0	0	0	331552	0	0	0
rs145466300	11	46564053	0	0	0	331552	0	0	0
rs139294318	11	46564927	0	0	0	331552	0	0	0
Affx-92042701	11	46569870	0	0	0	331552	0	0	0
rs11038922	11	46594364	0	0	0	331552	0	0	0
rs78807356	11	46596670	0	0	0	331552	0	0	0
rs55737385	11	46612524	0	0	0	331552	0	0	0
rs74553660	11	46615682	0	0	0	331552	0	0	0
Affx-80241726	11	46625172	0	0	0	331552	0	0	0
Affx-89024104	11	46625407	0	0	0	331552	0	0	0
rs201053799	11	46625450	0	0	0	331552	0	0	0
rs79677876	11	46626751	0	0	0	331552	0	0	0
rs138485412	11	46637245	0	0	0	331552	0	0	0
rs117605660	11	46642852	0	0	0	331552	0	0	0
rs61884271	11	46654404	0	0	0	331552	0	0	0
rs74807297	11	46663631	0	0	0	331552	0	0	0
rs12787314	11	46664618	0	0	0	331552	0	0	0
Affx-89008952	11	46671733	0	0	0	331552	0	0	0
rs145617209	11	46671800	0	0	0	331552	0	0	0
rs113542547	11	46678292	0	0	0	331552	0	0	0
Affx-52349916	11	46680991	0	0	0	331552	0	0	0
rs117650983	11	46688369	0	0	0	331552	0	0	0
rs35619591	11	46690413	0	0	0	331552	0	0	0
rs4752926	11	46692870	0	0	0	331552	0	0	0
rs201775989	11	46694277	0	0	0	331552	0	0	0
rs8914	11	46699124	0	0	0	331552	0	0	0
rs10838612	11	46701728	0	0	0	331552	0	0	0
rs144801476	11	46702070	0	0	0	331552	0	0	0
rs7932354	11	46722221	0	0	0	331552	0	0	0
rs111794632	11	46722685	0	0	0	331552	0	0	0
rs147975328	11	46723022	0	0	0	331552	0	0	0
rs147850078	11	46725939	0	0	0	331552	0	0	0
rs146037342	11	46725993	0	0	0	331552	0	0	0
Affx-80241734	11	46726514	0	0	0	331552	0	0	0
rs149066130	11	46727333	0	0	0	331552	0	0	0
rs200934494	11	46741405	0	0	0	331552	0	0	0
Affx-80241735	11	46741412	0	0	0	331552	0	0	0
rs3136520	11	46743232	0	0	0	331552	0	0	0
rs3136452	11	46744989	0	0	0	331552	0	0	0
rs5896	11	46745003	0	0	0	331552	0	0	0
rs62623459	11	46747447	0	0	0	331552	0	0	0
rs121918478	11	46750296	0	0	0	331552	0	0	0
Affx-5228993	11	46751059	0	0	0	331552	0	0	0
rs113487641	11	46765950	0	0	0	331552	0	0	0
rs138130331	11	46766091	0	0	0	331552	0	0	0
rs77285996	11	46766701	0	0	0	331552	0	0	0
rs11604116	11	46794642	0	0	0	331552	0	0	0
rs72895820	11	46799978	0	0	0	331552	0	0	0
rs72895821	11	46800845	0	0	0	331552	0	0	0
rs143256169	11	46801859	0	0	0	331552	0	0	0
rs79167034	11	46814844	0	0	0	331552	0	0	0
rs12575721	11	46823681	0	0	0	331552	0	0	0
rs78406812	11	46823716	0	0	0	331552	0	0	0
rs74843072	11	46825316	0	0	0	331552	0	0	0
rs72895841	11	46841764	0	0	0	331552	0	0	0
rs1007738	11	46849360	0	0	0	331552	0	0	0
rs117103154	11	46859867	0	0	0	331552	0	0	0
rs117734176	11	46864672	0	0	0	331552	0	0	0
rs113318071	11	46870078	0	0	0	331552	0	0	0
rs78349974	11	46876350	0	0	0	331552	0	0	0
rs149082597	11	46880592	0	0	0	331552	0	0	0
Affx-92044950	11	46880602	0	0	0	331552	0	0	0
rs148865136	11	46886060	0	0	0	331552	0	0	0
rs117936904	11	46886077	0	0	0	331552	0	0	0
rs182148782	11	46887058	0	0	0	331552	0	0	0
rs111426027	11	46889607	0	0	0	331552	0	0	0
Affx-5232733	11	46890165	0	0	0	331552	0	0	0
Affx-80279909	11	46893112	0	0	0	331552	0	0	0
rs150681693	11	46896636	0	0	0	331552	0	0	0
rs151234321	11	46897434	0	0	0	331552	0	0	0
rs2306033	11	46897446	0	0	0	331552	0	0	0
rs6485702	11	46898771	0	0	0	331552	0	0	0
Affx-92044951	11	46898828	0	0	0	331552	0	0	0
Affx-92044952	11	46900685	0	0	0	331552	0	0	0
rs72897663	11	46916179	0	0	0	331552	0	0	0
rs118009068	11	46917501	0	0	0	331552	0	0	0
rs201957426	11	46920946	0	0	0	331552	0	0	0
rs116855242	11	46928336	0	0	0	331552	0	0	0
rs77436432	11	46958250	0	0	0	331552	0	0	0
rs11039035	11	46967415	0	0	0	331552	0	0	0
rs75707618	11	46970431	0	0	0	331552	0	0	0
rs4548577	11	46998512	0	0	0	331552	0	0	0
rs11039049	11	46998915	0	0	0	331552	0	0	0
rs150919488	11	47008768	0	0	0	331552	0	0	0
rs12280455	11	47020167	0	0	0	331552	0	0	0
rs36021853	11	47020899	0	0	0	331552	0	0	0
rs56291673	11	47031538	0	0	0	331552	0	0	0
rs7128325	11	47046554	0	0	0	331552	0	0	0
rs74318746	11	47047410	0	0	0	331552	0	0	0
Affx-92044953	11	47073997	0	0	0	331552	0	0	0
Affx-80241753	11	47074069	0	0	0	331552	0	0	0
rs145890137	11	47074070	0	0	0	331552	0	0	0
rs78158251	11	47078398	0	0	0	331552	0	0	0
rs75742124	11	47081130	0	0	0	331552	0	0	0
rs7117404	11	47127153	0	0	0	331552	0	0	0
rs11039097	11	47131881	0	0	0	331552	0	0	0
rs957602	11	47168303	3	3	0	331519	0.000904917	0.000904917	0
rs148603147	11	47179473	3	3	0	331519	0.000904917	0.000904917	0
rs116870615	11	47179777	3	3	0	331519	0.000904917	0.000904917	0
Affx-89012491	11	47182732	3	3	0	331519	0.000904917	0.000904917	0
rs3740694	11	47182926	3	3	0	331519	0.000904917	0.000904917	0
rs78112569	11	47183690	3	3	0	331519	0.000904917	0.000904917	0
Affx-80279910	11	47185643	3	3	0	331519	0.000904917	0.000904917	0
rs142683966	11	47187044	3	3	0	331519	0.000904917	0.000904917	0
rs3740690	11	47188592	3	3	0	331519	0.000904917	0.000904917	0
rs117324352	11	47196821	3	3	0	331519	0.000904917	0.000904917	0
rs75290815	11	47197153	3	3	0	331519	0.000904917	0.000904917	0
rs78563058	11	47197642	3	3	0	331519	0.000904917	0.000904917	0
Affx-80241760	11	47199923	3	3	0	331519	0.000904917	0.000904917	0
rs141863074	11	47202185	3	3	0	331519	0.000904917	0.000904917	0
rs7925137	11	47202946	3	3	0	331519	0.000904917	0.000904917	0
rs17788145	11	47217513	3	3	0	331519	0.000904917	0.000904917	0
rs12578030	11	47234601	3	3	0	331519	0.000904917	0.000904917	0
rs199965459	11	47236819	3	3	0	331519	0.000904917	0.000904917	0
rs1685404	11	47243665	3	3	0	331519	0.000904917	0.000904917	0
rs199822504	11	47254482	4	4	0	331518	0.00120656	0.00120656	0
rs3781619	11	47255317	4	4	0	331518	0.00120656	0.00120656	0
Affx-80279914	11	47256328	4	4	0	331518	0.00120656	0.00120656	0
rs121434640	11	47256423	4	4	0	331518	0.00120656	0.00120656	0
rs143049891	11	47259728	5	5	0	331517	0.0015082	0.0015082	0
rs4647760	11	47260551	0	0	0	331552	0	0	0
rs145420520	11	47261762	5	5	0	331517	0.0015082	0.0015082	0
rs74961003	11	47262506	5	5	0	331517	0.0015082	0.0015082	0
rs117138208	11	47264353	5	5	0	331517	0.0015082	0.0015082	0
Affx-80279916	11	47266289	5	5	0	331517	0.0015082	0.0015082	0
rs2167079	11	47270255	5	5	0	331517	0.0015082	0.0015082	0
rs41275182	11	47270313	5	5	0	331517	0.0015082	0.0015082	0
rs10838681	11	47275064	5	5	0	331517	0.0015082	0.0015082	0
rs11039149	11	47276675	5	5	0	331517	0.0015082	0.0015082	0
rs77682558	11	47276818	5	5	0	331517	0.0015082	0.0015082	0
rs41275184	11	47279096	5	5	0	331517	0.0015082	0.0015082	0
rs12221497	11	47280653	5	5	0	331517	0.0015082	0.0015082	0
Affx-80279918	11	47281342	5	5	0	331517	0.0015082	0.0015082	0
rs7120118	11	47286290	5	5	0	331517	0.0015082	0.0015082	0
rs12574081	11	47286414	5	5	0	331517	0.0015082	0.0015082	0
rs61731956	11	47290147	6	6	0	331516	0.00180983	0.00180983	0
rs116869426	11	47290967	6	6	0	331516	0.00180983	0.00180983	0
rs79093948	11	47292411	6	6	0	331516	0.00180983	0.00180983	0
rs7114704	11	47293457	6	6	0	331516	0.00180983	0.00180983	0
rs10501320	11	47293799	6	6	0	331516	0.00180983	0.00180983	0
rs149214765	11	47296269	8	8	0	331514	0.00241311	0.00241311	0
rs2291119	11	47298201	8	8	0	331514	0.00241311	0.00241311	0
rs326214	11	47298360	8	8	0	331514	0.00241311	0.00241311	0
rs61751747	11	47303165	8	8	0	331514	0.00241311	0.00241311	0
rs326217	11	47303275	8	8	0	331514	0.00241311	0.00241311	0
rs138087178	11	47304450	8	8	0	331514	0.00241311	0.00241311	0
rs1051006	11	47306585	9	9	0	331513	0.00271475	0.00271475	0
rs35233100	11	47306630	9	9	0	331513	0.00271475	0.00271475	0
Affx-80295930	11	47306641	9	9	0	331513	0.00271475	0.00271475	0
rs146550074	11	47307996	9	9	0	331513	0.00271475	0.00271475	0
Affx-80241773	11	47312372	10	10	0	331512	0.00301639	0.00301639	0
rs10838687	11	47312892	10	10	0	331512	0.00301639	0.00301639	0
rs61755074	11	47315499	11	11	0	331511	0.00331803	0.00331803	0
rs74757308	11	47327571	83	83	0	331439	0.025036	0.025036	0
rs1017594	11	47331116	83	83	0	331439	0.025036	0.025036	0
rs11039176	11	47339169	84	84	0	331438	0.0253377	0.0253377	0
Affx-80241777	11	47345888	101	101	0	331421	0.0304655	0.0304655	0
Affx-52349945	11	47345916	101	101	0	331421	0.0304655	0.0304655	0
Affx-80241778	11	47346129	101	101	0	331421	0.0304655	0.0304655	0
rs79187134	11	47346465	101	101	0	331421	0.0304655	0.0304655	0
rs11039182	11	47346723	101	101	0	331421	0.0304655	0.0304655	0
rs11039185	11	47349699	826	826	0	330696	0.249154	0.249154	0
rs4752983	11	47352138	1220	1220	0	330302	0.368	0.368	0
Affx-79385264	11	47353626	1514	1514	0	330008	0.456682	0.456682	0
Affx-89016678	11	47353634	1514	1514	0	330008	0.456682	0.456682	0
Affx-89008626	11	47353640	1514	1514	0	330008	0.456682	0.456682	0
Affx-89011029	11	47353641	1514	1514	0	330008	0.456682	0.456682	0
Affx-89019617	11	47353643	1514	1514	0	330008	0.456682	0.456682	0
Affx-89023813	11	47353660	1515	1515	0	330007	0.456983	0.456983	0
Affx-86888746	11	47353674	1515	1515	0	330007	0.456983	0.456983	0
rs193922384	11	47353677	1515	1515	0	330007	0.456983	0.456983	0
rs202147520	11	47353695	1515	1515	0	330007	0.456983	0.456983	0
Affx-89008232	11	47353703	1515	1515	0	330007	0.456983	0.456983	0
Affx-86888748	11	47353705	1515	1515	0	330007	0.456983	0.456983	0
Affx-86888749	11	47353724	1517	1517	0	330005	0.457587	0.457587	0
Affx-86885191	11	47353740	1521	1521	0	330001	0.458793	0.458793	0
Affx-89018856	11	47353746	1521	1521	0	330001	0.458793	0.458793	0
Affx-89011718	11	47353781	1521	1521	0	330001	0.458793	0.458793	0
Affx-86888750	11	47353797	1521	1521	0	330001	0.458793	0.458793	0
Affx-89016985	11	47354115	1548	1548	0	329974	0.466937	0.466937	0
Affx-86885192	11	47354119	1548	1548	0	329974	0.466937	0.466937	0
Affx-86888751	11	47354127	1548	1548	0	329974	0.466937	0.466937	0
Affx-89019054	11	47354138	1548	1548	0	329974	0.466937	0.466937	0
Affx-86888752	11	47354145	1548	1548	0	329974	0.466937	0.466937	0
Affx-86888753	11	47354164	1548	1548	0	329974	0.466937	0.466937	0
Affx-86888754	11	47354184	1548	1548	0	329974	0.466937	0.466937	0
Affx-89024522	11	47354193	1548	1548	0	329974	0.466937	0.466937	0
Affx-86888755	11	47354229	1548	1548	0	329974	0.466937	0.466937	0
Affx-89024683	11	47354233	1548	1548	0	329974	0.466937	0.466937	0
rs187705120	11	47354442	1555	1555	0	329967	0.469049	0.469049	0
rs121909378	11	47354482	1555	1555	0	329967	0.469049	0.469049	0
Affx-80241780	11	47354483	1555	1555	0	329967	0.469049	0.469049	0
Affx-89016360	11	47354485	1555	1555	0	329967	0.469049	0.469049	0
Affx-86888756	11	47354512	1558	1558	0	329964	0.469954	0.469954	0
Affx-89018850	11	47354518	1558	1558	0	329964	0.469954	0.469954	0
Affx-86888757	11	47354523	1558	1558	0	329964	0.469954	0.469954	0
Affx-80241781	11	47354740	1561	1561	0	329961	0.470859	0.470859	0
Affx-89005074	11	47354749	1561	1561	0	329961	0.470859	0.470859	0
rs200372325	11	47354760	1561	1561	0	329961	0.470859	0.470859	0
Affx-89011712	11	47354777	1561	1561	0	329961	0.470859	0.470859	0
Affx-86888758	11	47354781	1561	1561	0	329961	0.470859	0.470859	0
Affx-89011401	11	47354782	1561	1561	0	329961	0.470859	0.470859	0
rs1052373	11	47354787	1561	1561	0	329961	0.470859	0.470859	0
Affx-86888759	11	47354824	1561	1561	0	329961	0.470859	0.470859	0
Affx-89009568	11	47354857	1561	1561	0	329961	0.470859	0.470859	0
Affx-80241782	11	47355117	1562	1562	0	329960	0.47116	0.47116	0
Affx-89017650	11	47355135	1562	1562	0	329960	0.47116	0.47116	0
Affx-89017448	11	47355158	1562	1562	0	329960	0.47116	0.47116	0
Affx-80241783	11	47355161	1562	1562	0	329960	0.47116	0.47116	0
Affx-89018183	11	47355168	1562	1562	0	329960	0.47116	0.47116	0
rs200663253	11	47355196	1562	1562	0	329960	0.47116	0.47116	0
Affx-89017507	11	47355215	1562	1562	0	329960	0.47116	0.47116	0
Affx-89011339	11	47355229	1562	1562	0	329960	0.47116	0.47116	0
Affx-86888760	11	47355234	1562	1562	0	329960	0.47116	0.47116	0
Affx-80241784	11	47355249	1562	1562	0	329960	0.47116	0.47116	0
Affx-86888761	11	47355264	1562	1562	0	329960	0.47116	0.47116	0
Affx-86888762	11	47355293	1562	1562	0	329960	0.47116	0.47116	0
Affx-89012047	11	47355474	1562	1562	0	329960	0.47116	0.47116	0
Affx-89013456	11	47355540	1562	1562	0	329960	0.47116	0.47116	0
Affx-89014426	11	47355558	1562	1562	0	329960	0.47116	0.47116	0
Affx-89008515	11	47356592	1563	1563	0	329959	0.471462	0.471462	0
Affx-86888763	11	47356593	1563	1563	0	329959	0.471462	0.471462	0
Affx-86888764	11	47356605	1563	1563	0	329959	0.471462	0.471462	0
Affx-80241786	11	47356625	1563	1563	0	329959	0.471462	0.471462	0
rs193922380	11	47356628	1563	1563	0	329959	0.471462	0.471462	0
Affx-86885198	11	47356632	1563	1563	0	329959	0.471462	0.471462	0
Affx-89026731	11	47356639	1563	1563	0	329959	0.471462	0.471462	0
Affx-52310457	11	47356644	1563	1563	0	329959	0.471462	0.471462	0
Affx-89024383	11	47356651	1562	1562	0	329960	0.47116	0.47116	0
rs121909376	11	47356655	1562	1562	0	329960	0.47116	0.47116	0
Affx-89010229	11	47356663	1562	1562	0	329960	0.47116	0.47116	0
Affx-86888765	11	47356671	1562	1562	0	329960	0.47116	0.47116	0
Affx-89008058	11	47356683	1561	1561	0	329961	0.470859	0.470859	0
Affx-89019030	11	47356691	1561	1561	0	329961	0.470859	0.470859	0
Affx-89021793	11	47357420	1549	1547	2	329973	0.467239	0.466636	0.000603278
Affx-89018686	11	47357424	1549	1547	2	329973	0.467239	0.466636	0.000603278
Affx-89005565	11	47357437	1549	1547	2	329973	0.467239	0.466636	0.000603278
Affx-89012358	11	47357446	1549	1547	2	329973	0.467239	0.466636	0.000603278
Affx-86888766	11	47357448	1549	1547	2	329973	0.467239	0.466636	0.000603278
Affx-89016617	11	47357465	1549	1547	2	329973	0.467239	0.466636	0.000603278
Affx-86885199	11	47357495	1549	1547	2	329973	0.467239	0.466636	0.000603278
Affx-86888767	11	47357511	1549	1547	2	329973	0.467239	0.466636	0.000603278
Affx-86888768	11	47357547	1549	1547	2	329973	0.467239	0.466636	0.000603278
Affx-86888769	11	47358971	1546	1544	2	329976	0.466334	0.465731	0.000603278
Affx-86888770	11	47358992	1546	1544	2	329976	0.466334	0.465731	0.000603278
rs3729953	11	47358997	1546	1544	2	329976	0.466334	0.465731	0.000603278
Affx-86888771	11	47359003	1546	1544	2	329976	0.466334	0.465731	0.000603278
Affx-89022004	11	47359005	1546	1544	2	329976	0.466334	0.465731	0.000603278
Affx-89015452	11	47359013	1546	1544	2	329976	0.466334	0.465731	0.000603278
Affx-86888772	11	47359017	1546	1544	2	329976	0.466334	0.465731	0.000603278
Affx-86888773	11	47359018	1546	1544	2	329976	0.466334	0.465731	0.000603278
Affx-80241788	11	47359040	1546	1544	2	329976	0.466334	0.465731	0.000603278
rs3729952	11	47359046	1546	1544	2	329976	0.466334	0.465731	0.000603278
rs199865688	11	47359047	1546	1544	2	329976	0.466334	0.465731	0.000603278
Affx-89012413	11	47359053	1546	1544	2	329976	0.466334	0.465731	0.000603278
rs201040413	11	47359057	1546	1544	2	329976	0.466334	0.465731	0.000603278
Affx-86888774	11	47359086	1546	1544	2	329976	0.466334	0.465731	0.000603278
Affx-89011544	11	47359100	1546	1544	2	329976	0.466334	0.465731	0.000603278
Affx-89021781	11	47359113	1546	1544	2	329976	0.466334	0.465731	0.000603278
Affx-89008892	11	47359241	1546	1544	2	329976	0.466334	0.465731	0.000603278
Affx-89021403	11	47359271	1546	1544	2	329976	0.466334	0.465731	0.000603278
Affx-89025045	11	47359290	1546	1544	2	329976	0.466334	0.465731	0.000603278
Affx-86888775	11	47359298	1546	1544	2	329976	0.466334	0.465731	0.000603278
Affx-89009560	11	47359307	1546	1544	2	329976	0.466334	0.465731	0.000603278
Affx-80241791	11	47359334	1546	1544	2	329976	0.466334	0.465731	0.000603278
Affx-80241792	11	47359343	1546	1544	2	329976	0.466334	0.465731	0.000603278
Affx-89012890	11	47359371	1546	1544	2	329976	0.466334	0.465731	0.000603278
Affx-89023071	11	47360068	1540	1538	2	329982	0.464524	0.463921	0.000603278
Affx-86888776	11	47360106	1540	1538	2	329982	0.464524	0.463921	0.000603278
Affx-80241793	11	47360110	1540	1538	2	329982	0.464524	0.463921	0.000603278
Affx-86891567	11	47360111	1540	1538	2	329982	0.464524	0.463921	0.000603278
Affx-89008037	11	47360120	1540	1538	2	329982	0.464524	0.463921	0.000603278
Affx-86888778	11	47360145	1540	1538	2	329982	0.464524	0.463921	0.000603278
Affx-89018957	11	47360148	1540	1538	2	329982	0.464524	0.463921	0.000603278
Affx-89013408	11	47360155	1540	1538	2	329982	0.464524	0.463921	0.000603278
Affx-89006695	11	47360181	1540	1538	2	329982	0.464524	0.463921	0.000603278
Affx-89007238	11	47360182	1540	1538	2	329982	0.464524	0.463921	0.000603278
Affx-86888779	11	47360203	1540	1538	2	329982	0.464524	0.463921	0.000603278
Affx-89024878	11	47360231	1540	1538	2	329982	0.464524	0.463921	0.000603278
Affx-89025360	11	47360310	1540	1538	2	329982	0.464524	0.463921	0.000603278
rs2269434	11	47360412	1535	1533	2	329987	0.463016	0.462413	0.000603278
Affx-89007299	11	47360895	1531	1531	0	329991	0.461809	0.461809	0
Affx-89007371	11	47360922	1531	1531	0	329991	0.461809	0.461809	0
Affx-86891568	11	47360926	1531	1531	0	329991	0.461809	0.461809	0
Affx-89024836	11	47361200	1531	1531	0	329991	0.461809	0.461809	0
Affx-89008472	11	47361201	1531	1531	0	329991	0.461809	0.461809	0
Affx-86888780	11	47361202	1531	1531	0	329991	0.461809	0.461809	0
Affx-86888781	11	47361221	1531	1531	0	329991	0.461809	0.461809	0
Affx-80241794	11	47361234	1531	1531	0	329991	0.461809	0.461809	0
Affx-89023961	11	47361239	1531	1531	0	329991	0.461809	0.461809	0
Affx-86888782	11	47361267	1531	1531	0	329991	0.461809	0.461809	0
Affx-89008365	11	47361284	1531	1531	0	329991	0.461809	0.461809	0
Affx-89016578	11	47361309	1531	1531	0	329991	0.461809	0.461809	0
Affx-86885201	11	47361343	1531	1531	0	329991	0.461809	0.461809	0
rs2596406	11	47362279	1439	1439	0	330083	0.434059	0.434059	0
Affx-89009309	11	47362557	1439	1439	0	330083	0.434059	0.434059	0
Affx-89011279	11	47362685	1439	1439	0	330083	0.434059	0.434059	0
Affx-86888783	11	47362706	1439	1439	0	330083	0.434059	0.434059	0
Affx-89017496	11	47362717	1439	1439	0	330083	0.434059	0.434059	0
rs200352299	11	47362731	1439	1439	0	330083	0.434059	0.434059	0
Affx-89022769	11	47362755	1439	1439	0	330083	0.434059	0.434059	0
Affx-89022676	11	47362763	1439	1439	0	330083	0.434059	0.434059	0
Affx-86888784	11	47362764	1439	1439	0	330083	0.434059	0.434059	0
Affx-89009026	11	47362775	1439	1439	0	330083	0.434059	0.434059	0
Affx-89012004	11	47362785	1439	1439	0	330083	0.434059	0.434059	0
Affx-89017653	11	47363551	1434	1434	0	330088	0.43255	0.43255	0
Affx-89015946	11	47363602	1434	1434	0	330088	0.43255	0.43255	0
Affx-89010714	11	47363622	1434	1434	0	330088	0.43255	0.43255	0
Affx-89007352	11	47363668	1434	1434	0	330088	0.43255	0.43255	0
Affx-89019165	11	47363674	1434	1434	0	330088	0.43255	0.43255	0
Affx-89011277	11	47363689	1434	1434	0	330088	0.43255	0.43255	0
Affx-89014516	11	47363703	1434	1434	0	330088	0.43255	0.43255	0
Affx-89005039	11	47364125	1431	1431	0	330091	0.431646	0.431646	0
Affx-89010695	11	47364128	1431	1431	0	330091	0.431646	0.431646	0
rs121909374	11	47364129	1431	1431	0	330091	0.431646	0.431646	0
rs200224422	11	47364145	1431	1431	0	330091	0.431646	0.431646	0
Affx-89018101	11	47364149	1431	1431	0	330091	0.431646	0.431646	0
Affx-89010163	11	47364157	1431	1431	0	330091	0.431646	0.431646	0
Affx-86888788	11	47364179	1431	1431	0	330091	0.431646	0.431646	0
rs11570082	11	47364189	1431	1431	0	330091	0.431646	0.431646	0
rs35736435	11	47364234	1431	1431	0	330091	0.431646	0.431646	0
Affx-89012251	11	47364237	1431	1431	0	330091	0.431646	0.431646	0
Affx-89016688	11	47364248	1431	1431	0	330091	0.431646	0.431646	0
Affx-80241798	11	47364249	1431	1431	0	330091	0.431646	0.431646	0
rs200411226	11	47364269	1431	1431	0	330091	0.431646	0.431646	0
Affx-89011955	11	47364272	1431	1431	0	330091	0.431646	0.431646	0
Affx-89011830	11	47364296	1431	1431	0	330091	0.431646	0.431646	0
Affx-89016119	11	47364382	1431	1431	0	330091	0.431646	0.431646	0
Affx-86888792	11	47364426	1431	1431	0	330091	0.431646	0.431646	0
Affx-89005086	11	47364429	1431	1431	0	330091	0.431646	0.431646	0
Affx-86888793	11	47364430	1431	1431	0	330091	0.431646	0.431646	0
Affx-86888794	11	47364451	1431	1431	0	330091	0.431646	0.431646	0
Affx-80241799	11	47364465	1431	1431	0	330091	0.431646	0.431646	0
Affx-80241800	11	47364468	1431	1431	0	330091	0.431646	0.431646	0
Affx-86885203	11	47364479	1431	1431	0	330091	0.431646	0.431646	0
Affx-89023178	11	47364487	1431	1431	0	330091	0.431646	0.431646	0
Affx-89005757	11	47364581	1431	1431	0	330091	0.431646	0.431646	0
rs193922377	11	47364602	1432	1432	0	330090	0.431947	0.431947	0
Affx-89014429	11	47364612	1432	1432	0	330090	0.431947	0.431947	0
Affx-89021152	11	47364614	1432	1432	0	330090	0.431947	0.431947	0
Affx-80241801	11	47364637	1433	1433	0	330089	0.432249	0.432249	0
Affx-89021700	11	47364640	1433	1433	0	330089	0.432249	0.432249	0
Affx-89020814	11	47364709	1434	1434	0	330088	0.43255	0.43255	0
Affx-89010097	11	47364815	1427	1427	0	330095	0.430439	0.430439	0
Affx-89007731	11	47364832	1427	1427	0	330095	0.430439	0.430439	0
Affx-89021684	11	47365043	1421	1421	0	330101	0.428629	0.428629	0
Affx-89018942	11	47365047	1421	1421	0	330101	0.428629	0.428629	0
Affx-89025051	11	47365055	1421	1421	0	330101	0.428629	0.428629	0
Affx-89008599	11	47365091	1421	1421	0	330101	0.428629	0.428629	0
Affx-89009801	11	47365097	1421	1421	0	330101	0.428629	0.428629	0
Affx-89006828	11	47365110	1421	1421	0	330101	0.428629	0.428629	0
Affx-89007363	11	47365113	1421	1421	0	330101	0.428629	0.428629	0
Affx-89017320	11	47365130	1421	1421	0	330101	0.428629	0.428629	0
Affx-86888798	11	47367793	1425	1425	0	330097	0.429836	0.429836	0
Affx-89011634	11	47367819	1425	1425	0	330097	0.429836	0.429836	0
Affx-86888799	11	47367823	1425	1425	0	330097	0.429836	0.429836	0
Affx-89009830	11	47367827	1425	1425	0	330097	0.429836	0.429836	0
Affx-86888800	11	47367828	1425	1425	0	330097	0.429836	0.429836	0
Affx-86888801	11	47367842	1425	1425	0	330097	0.429836	0.429836	0
Affx-80241803	11	47367848	1425	1425	0	330097	0.429836	0.429836	0
Affx-89011612	11	47367858	1425	1425	0	330097	0.429836	0.429836	0
Affx-89010026	11	47367865	1425	1425	0	330097	0.429836	0.429836	0
rs200119454	11	47367887	1425	1425	0	330097	0.429836	0.429836	0
rs193922386	11	47367916	1425	1425	0	330097	0.429836	0.429836	0
Affx-89019143	11	47367923	1425	1425	0	330097	0.429836	0.429836	0
Affx-86885205	11	47367930	1425	1425	0	330097	0.429836	0.429836	0
Affx-89022350	11	47368189	1424	1424	0	330098	0.429534	0.429534	0
Affx-89007068	11	47368581	1424	1424	0	330098	0.429534	0.429534	0
Affx-89008161	11	47368616	1424	1424	0	330098	0.429534	0.429534	0
Affx-89013307	11	47368984	1424	1424	0	330098	0.429534	0.429534	0
Affx-86888802	11	47368992	1424	1424	0	330098	0.429534	0.429534	0
Affx-86888803	11	47369023	1424	1424	0	330098	0.429534	0.429534	0
Affx-89006967	11	47369031	1424	1424	0	330098	0.429534	0.429534	0
Affx-86888804	11	47369209	1423	1423	0	330099	0.429232	0.429232	0
Affx-80241805	11	47369217	1423	1423	0	330099	0.429232	0.429232	0
rs147315081	11	47369220	1423	1423	0	330099	0.429232	0.429232	0
Affx-89005078	11	47369403	1424	1424	0	330098	0.429534	0.429534	0
Affx-80241806	11	47369411	1424	1424	0	330098	0.429534	0.429534	0
Affx-86888805	11	47369415	1424	1424	0	330098	0.429534	0.429534	0
Affx-89024194	11	47369970	1423	1423	0	330099	0.429232	0.429232	0
Affx-86885206	11	47369975	1423	1423	0	330099	0.429232	0.429232	0
Affx-89009929	11	47369977	1423	1423	0	330099	0.429232	0.429232	0
Affx-86888806	11	47369981	1423	1423	0	330099	0.429232	0.429232	0
Affx-86888807	11	47370027	1423	1423	0	330099	0.429232	0.429232	0
Affx-80241808	11	47370034	1423	1423	0	330099	0.429232	0.429232	0
Affx-86888808	11	47370036	1423	1423	0	330099	0.429232	0.429232	0
Affx-86888810	11	47370038	1423	1423	0	330099	0.429232	0.429232	0
rs3729989	11	47370041	1423	1423	0	330099	0.429232	0.429232	0
Affx-80241809	11	47370065	1423	1423	0	330099	0.429232	0.429232	0
Affx-89011269	11	47370093	1423	1423	0	330099	0.429232	0.429232	0
Affx-89023409	11	47370094	1423	1423	0	330099	0.429232	0.429232	0
rs2697920	11	47370607	1418	1418	0	330104	0.427724	0.427724	0
rs201098973	11	47371333	1414	1414	0	330108	0.426518	0.426518	0
Affx-89012349	11	47371343	1414	1414	0	330108	0.426518	0.426518	0
rs202139499	11	47371355	1414	1414	0	330108	0.426518	0.426518	0
rs11570052	11	47371414	1412	1412	0	330110	0.425914	0.425914	0
Affx-80241810	11	47371422	1412	1412	0	330110	0.425914	0.425914	0
Affx-86888811	11	47371447	1410	1410	0	330112	0.425311	0.425311	0
rs193922385	11	47371450	1410	1410	0	330112	0.425311	0.425311	0
Affx-89014909	11	47371560	1405	1405	0	330117	0.423803	0.423803	0
Affx-80241812	11	47371565	1405	1405	0	330117	0.423803	0.423803	0
Affx-89007588	11	47371575	1405	1405	0	330117	0.423803	0.423803	0
rs3218719	11	47371578	1405	1405	0	330117	0.423803	0.423803	0
rs193068692	11	47371592	1405	1405	0	330117	0.423803	0.423803	0
rs3729986	11	47371598	1405	1405	0	330117	0.423803	0.423803	0
Affx-89023562	11	47371603	1405	1405	0	330117	0.423803	0.423803	0
Affx-80241813	11	47371609	1405	1405	0	330117	0.423803	0.423803	0
Affx-89022859	11	47371610	1405	1405	0	330117	0.423803	0.423803	0
Affx-89020945	11	47371652	1405	1405	0	330117	0.423803	0.423803	0
Affx-89015901	11	47372831	1388	1388	0	330134	0.418675	0.418675	0
Affx-86888812	11	47372845	1388	1388	0	330134	0.418675	0.418675	0
Affx-89017332	11	47372850	1388	1388	0	330134	0.418675	0.418675	0
Affx-86888813	11	47372856	1388	1388	0	330134	0.418675	0.418675	0
Affx-80241814	11	47372859	1388	1388	0	330134	0.418675	0.418675	0
Affx-89024181	11	47372863	1388	1388	0	330134	0.418675	0.418675	0
Affx-89005847	11	47372891	1388	1388	0	330134	0.418675	0.418675	0
Affx-80241815	11	47372898	1388	1388	0	330134	0.418675	0.418675	0
rs121909375	11	47372907	1388	1388	0	330134	0.418675	0.418675	0
Affx-80241816	11	47372979	1388	1388	0	330134	0.418675	0.418675	0
Affx-89019772	11	47372980	1388	1388	0	330134	0.418675	0.418675	0
Affx-80241817	11	47372985	1388	1388	0	330134	0.418675	0.418675	0
Affx-89010272	11	47373002	1388	1388	0	330134	0.418675	0.418675	0
Affx-89024471	11	47373029	1388	1388	0	330134	0.418675	0.418675	0
Affx-80241818	11	47373058	1388	1388	0	330134	0.418675	0.418675	0
Affx-89007062	11	47374179	802	802	0	330720	0.241915	0.241915	0
rs201278114	11	47374186	802	802	0	330720	0.241915	0.241915	0
rs75402116	11	47380422	414	414	0	331108	0.124879	0.124879	0
rs3740689	11	47380593	413	413	0	331109	0.124577	0.124577	0
rs77908907	11	47383373	287	287	0	331235	0.0865704	0.0865704	0
rs935914	11	47387599	272	272	0	331250	0.0820458	0.0820458	0
rs55957907	11	47397005	245	245	0	331277	0.0739016	0.0739016	0
rs12422023	11	47410090	212	212	0	331310	0.0639475	0.0639475	0
rs11824864	11	47411736	212	212	0	331310	0.0639475	0.0639475	0
rs118097789	11	47411911	212	212	0	331310	0.0639475	0.0639475	0
rs117890463	11	47414132	210	210	0	331312	0.0633442	0.0633442	0
rs78529890	11	47414869	210	210	0	331312	0.0633442	0.0633442	0
rs116887820	11	47422216	206	206	0	331316	0.0621377	0.0621377	0
rs61897432	11	47431703	205	205	0	331317	0.061836	0.061836	0
rs35741412	11	47431764	205	205	0	331317	0.061836	0.061836	0
rs140574574	11	47433573	205	205	0	331317	0.061836	0.061836	0
Affx-80241822	11	47436589	205	205	0	331317	0.061836	0.061836	0
rs2293579	11	47440758	203	203	0	331319	0.0612327	0.0612327	0
rs11600581	11	47448497	202	202	0	331320	0.0609311	0.0609311	0
rs111228939	11	47456067	202	202	0	331320	0.0609311	0.0609311	0
rs150503333	11	47460336	202	202	0	331320	0.0609311	0.0609311	0
Affx-80241825	11	47460390	202	202	0	331320	0.0609311	0.0609311	0
rs140996453	11	47463254	202	202	0	331320	0.0609311	0.0609311	0
rs104894301	11	47463268	202	202	0	331320	0.0609311	0.0609311	0
rs34625105	11	47464284	202	202	0	331320	0.0609311	0.0609311	0
rs78647153	11	47469203	201	201	0	331321	0.0606295	0.0606295	0
Affx-86888818	11	47469402	201	201	0	331321	0.0606295	0.0606295	0
Affx-80241830	11	47469404	201	201	0	331321	0.0606295	0.0606295	0
rs121909255	11	47469411	201	201	0	331321	0.0606295	0.0606295	0
Affx-80241831	11	47469456	201	201	0	331321	0.0606295	0.0606295	0
Affx-80241832	11	47469470	201	201	0	331321	0.0606295	0.0606295	0
rs200550567	11	47469615	201	201	0	331321	0.0606295	0.0606295	0
Affx-89024630	11	47469624	201	201	0	331321	0.0606295	0.0606295	0
rs104894299	11	47469631	201	201	0	331321	0.0606295	0.0606295	0
rs57878668	11	47469654	201	201	0	331321	0.0606295	0.0606295	0
rs34312154	11	47470345	199	199	0	331323	0.0600262	0.0600262	0
rs121909254	11	47470384	199	199	0	331323	0.0600262	0.0600262	0
rs12361415	11	47474146	148	148	0	331374	0.0446426	0.0446426	0
rs80202445	11	47483164	120	120	0	331402	0.0361967	0.0361967	0
rs2242081	11	47500267	1	1	0	331521	0.000301639	0.000301639	0
rs75818156	11	47503036	1	1	0	331521	0.000301639	0.000301639	0
rs10838721	11	47509017	1	1	0	331521	0.000301639	0.000301639	0
rs78520583	11	47509368	1	1	0	331521	0.000301639	0.000301639	0
rs72907957	11	47519492	0	0	0	331552	0	0	0
rs67132220	11	47521557	0	0	0	331552	0	0	0
rs80188785	11	47522714	0	0	0	331552	0	0	0
rs76570755	11	47528843	0	0	0	331552	0	0	0
rs7124681	11	47529947	0	0	0	331552	0	0	0
rs6485758	11	47530024	0	0	0	331552	0	0	0
rs4752843	11	47531884	0	0	0	331552	0	0	0
rs117784947	11	47538102	0	0	0	331552	0	0	0
rs76516661	11	47543321	0	0	0	331552	0	0	0
rs75387502	11	47544621	0	0	0	331552	0	0	0
rs77887556	11	47555394	0	0	0	331552	0	0	0
rs80153026	11	47557792	0	0	0	331552	0	0	0
rs10838725	11	47557871	0	0	0	331552	0	0	0
rs117206250	11	47559802	0	0	0	331552	0	0	0
rs72907976	11	47566232	0	0	0	331552	0	0	0
rs77173113	11	47570611	0	0	0	331552	0	0	0
rs116929680	11	47574064	0	0	0	331552	0	0	0
rs12798346	11	47583121	0	0	0	331552	0	0	0
rs7126378	11	47585348	0	0	0	331552	0	0	0
rs11537751	11	47587452	0	0	0	331552	0	0	0
rs190036505	11	47593180	2	2	0	331520	0.000603278	0.000603278	0
rs3207211	11	47594541	2	2	0	331520	0.000603278	0.000603278	0
Affx-80279930	11	47594889	2	2	0	331520	0.000603278	0.000603278	0
rs147179417	11	47595013	2	2	0	331520	0.000603278	0.000603278	0
rs75352463	11	47599322	2	2	0	331520	0.000603278	0.000603278	0
Affx-80279932	11	47599323	2	2	0	331520	0.000603278	0.000603278	0
Affx-80279933	11	47600886	2	2	0	331520	0.000603278	0.000603278	0
rs148331180	11	47603733	2	2	0	331520	0.000603278	0.000603278	0
rs104894270	11	47603988	2	2	0	331520	0.000603278	0.000603278	0
rs4147730	11	47605427	2	2	0	331520	0.000603278	0.000603278	0
Affx-52325456	11	47609357	2	2	0	331520	0.000603278	0.000603278	0
rs4486587	11	47609867	2	2	0	331520	0.000603278	0.000603278	0
rs142453721	11	47611940	2	2	0	331520	0.000603278	0.000603278	0
Affx-80279937	11	47612235	2	2	0	331520	0.000603278	0.000603278	0
Affx-80279938	11	47612244	2	2	0	331520	0.000603278	0.000603278	0
rs118102336	11	47616810	2	2	0	331520	0.000603278	0.000603278	0
rs12363232	11	47623890	2	2	0	331520	0.000603278	0.000603278	0
rs7123576	11	47625046	2	2	0	331520	0.000603278	0.000603278	0
rs76833577	11	47626930	2	2	0	331520	0.000603278	0.000603278	0
rs11601083	11	47634413	2	2	0	331520	0.000603278	0.000603278	0
rs73465610	11	47640398	2	2	0	331520	0.000603278	0.000603278	0
rs1064608	11	47640429	2	2	0	331520	0.000603278	0.000603278	0
rs146359770	11	47644269	2	2	0	331520	0.000603278	0.000603278	0
rs17788853	11	47649618	2	2	0	331520	0.000603278	0.000603278	0
rs3817334	11	47650993	2	2	0	331520	0.000603278	0.000603278	0
rs117523937	11	47652476	0	0	0	331552	0	0	0
rs75020795	11	47656236	2	2	0	331520	0.000603278	0.000603278	0
rs7120548	11	47662932	2	2	0	331520	0.000603278	0.000603278	0
rs10838738	11	47663049	2	2	0	331520	0.000603278	0.000603278	0
rs6485765	11	47664604	2	2	0	331520	0.000603278	0.000603278	0
rs61897973	11	47669074	2	2	0	331520	0.000603278	0.000603278	0
rs72911715	11	47678093	4	4	0	331518	0.00120656	0.00120656	0
Affx-89025293	11	47681791	4	4	0	331518	0.00120656	0.00120656	0
Affx-52325460	11	47689159	4	4	0	331518	0.00120656	0.00120656	0
rs12286721	11	47701528	5	5	0	331517	0.0015082	0.0015082	0
rs79408863	11	47703311	5	5	0	331517	0.0015082	0.0015082	0
rs141369982	11	47703521	5	5	0	331517	0.0015082	0.0015082	0
Affx-80241845	11	47703593	5	5	0	331517	0.0015082	0.0015082	0
rs117293080	11	47704411	5	5	0	331517	0.0015082	0.0015082	0
rs61737887	11	47711710	6	6	0	331516	0.00180983	0.00180983	0
rs76215382	11	47711820	6	6	0	331516	0.00180983	0.00180983	0
rs7941404	11	47712213	6	6	0	331516	0.00180983	0.00180983	0
rs78334399	11	47715984	6	6	0	331516	0.00180983	0.00180983	0
rs149369765	11	47726274	6	6	0	331516	0.00180983	0.00180983	0
rs72911742	11	47731851	6	6	0	331516	0.00180983	0.00180983	0
rs201156525	11	47731930	6	6	0	331516	0.00180983	0.00180983	0
rs139962624	11	47731963	6	6	0	331516	0.00180983	0.00180983	0
rs72911743	11	47733034	6	6	0	331516	0.00180983	0.00180983	0
rs35299915	11	47741383	6	6	0	331516	0.00180983	0.00180983	0
rs34242224	11	47745589	7	7	0	331515	0.00211147	0.00211147	0
rs138653244	11	47745696	7	7	0	331515	0.00211147	0.00211147	0
rs11039358	11	47746962	7	7	0	331515	0.00211147	0.00211147	0
rs17788930	11	47752775	7	7	0	331515	0.00211147	0.00211147	0
Affx-89017700	11	47754102	7	7	0	331515	0.00211147	0.00211147	0
rs116996852	11	47763421	7	7	0	331515	0.00211147	0.00211147	0
rs200944327	11	47767662	7	7	0	331515	0.00211147	0.00211147	0
rs184083336	11	47767773	7	7	0	331515	0.00211147	0.00211147	0
rs148965139	11	47772711	7	7	0	331515	0.00211147	0.00211147	0
rs34962598	11	47776156	7	7	0	331515	0.00211147	0.00211147	0
rs112054219	11	47788731	7	7	0	331515	0.00211147	0.00211147	0
rs80090905	11	47800628	7	7	0	331515	0.00211147	0.00211147	0
rs117770498	11	47802071	7	7	0	331515	0.00211147	0.00211147	0
rs60147425	11	47806206	7	7	0	331515	0.00211147	0.00211147	0
rs2290850	11	47807774	7	7	0	331515	0.00211147	0.00211147	0
rs141812661	11	47810074	7	7	0	331515	0.00211147	0.00211147	0
rs201885703	11	47820015	7	7	0	331515	0.00211147	0.00211147	0
rs138083274	11	47829973	7	7	0	331515	0.00211147	0.00211147	0
rs149988673	11	47834482	7	7	0	331515	0.00211147	0.00211147	0
rs116983862	11	47848495	7	7	0	331515	0.00211147	0.00211147	0
rs117337752	11	47848509	7	7	0	331515	0.00211147	0.00211147	0
rs3816605	11	47857253	9	9	0	331513	0.00271475	0.00271475	0
rs145451179	11	47857375	9	9	0	331513	0.00271475	0.00271475	0
rs10838777	11	47860954	9	9	0	331513	0.00271475	0.00271475	0
rs80276211	11	47864013	9	9	0	331513	0.00271475	0.00271475	0
rs117667132	11	47884056	9	9	0	331513	0.00271475	0.00271475	0
rs78796500	11	47885906	9	9	0	331513	0.00271475	0.00271475	0
rs76163120	11	47895143	9	9	0	331513	0.00271475	0.00271475	0
rs1872167	11	47901269	9	9	0	331513	0.00271475	0.00271475	0
rs34814128	11	47921105	9	9	0	331513	0.00271475	0.00271475	0
rs78102943	11	47925828	9	9	0	331513	0.00271475	0.00271475	0
rs61914457	11	47929451	9	9	0	331513	0.00271475	0.00271475	0
rs74546644	11	47938818	0	0	0	331552	0	0	0
rs12270546	11	47965560	9	9	0	331513	0.00271475	0.00271475	0
rs35284765	11	47967292	9	9	0	331513	0.00271475	0.00271475	0
rs77668124	11	47968458	9	9	0	331513	0.00271475	0.00271475	0
rs117506841	11	47968558	9	9	0	331513	0.00271475	0.00271475	0
rs61914662	11	47973089	9	9	0	331513	0.00271475	0.00271475	0
rs117351200	11	47987630	9	9	0	331513	0.00271475	0.00271475	0
rs7111419	11	48011369	12	12	0	331510	0.00361967	0.00361967	0
rs4752805	11	48018355	12	12	0	331510	0.00361967	0.00361967	0
rs74679637	11	48018395	12	12	0	331510	0.00361967	0.00361967	0
rs34909049	11	48022512	12	12	0	331510	0.00361967	0.00361967	0
rs117916244	11	48024213	12	12	0	331510	0.00361967	0.00361967	0
rs75906516	11	48024744	0	0	0	331552	0	0	0
rs79680178	11	48025674	12	12	0	331510	0.00361967	0.00361967	0
rs75930754	11	48037062	12	12	0	331510	0.00361967	0.00361967	0
rs34972471	11	48050391	12	12	0	331510	0.00361967	0.00361967	0
rs117784795	11	48052066	12	12	0	331510	0.00361967	0.00361967	0
rs117067033	11	48052648	12	12	0	331510	0.00361967	0.00361967	0
rs76851267	11	48055147	12	12	0	331510	0.00361967	0.00361967	0
rs80170705	11	48057374	13	13	0	331509	0.00392131	0.00392131	0
rs35147384	11	48059568	13	13	0	331509	0.00392131	0.00392131	0
rs77082299	11	48078797	18	18	0	331504	0.0054295	0.0054295	0
rs72899741	11	48078846	18	18	0	331504	0.0054295	0.0054295	0
rs117424611	11	48080350	18	18	0	331504	0.0054295	0.0054295	0
rs73464873	11	48081297	18	18	0	331504	0.0054295	0.0054295	0
rs11601310	11	48085189	19	19	0	331503	0.00573114	0.00573114	0
rs76583296	11	48087089	19	19	0	331503	0.00573114	0.00573114	0
rs78030441	11	48091632	22	22	0	331500	0.00663606	0.00663606	0
rs72901575	11	48099242	26	26	0	331496	0.00784262	0.00784262	0
rs57382627	11	48099952	26	26	0	331496	0.00784262	0.00784262	0
rs7396592	11	48100837	26	26	0	331496	0.00784262	0.00784262	0
rs75069775	11	48106352	26	26	0	331496	0.00784262	0.00784262	0
rs3942852	11	48115089	27	27	0	331495	0.00814426	0.00814426	0
rs4752896	11	48129949	30	30	0	331492	0.00904917	0.00904917	0
rs11039520	11	48130794	30	30	0	331492	0.00904917	0.00904917	0
Affx-52141286	11	48131618	30	30	0	331492	0.00904917	0.00904917	0
rs61915913	11	48140867	36	36	0	331486	0.010859	0.010859	0
rs201618586	11	48142818	36	36	0	331486	0.010859	0.010859	0
rs2270993	11	48145166	36	36	0	331486	0.010859	0.010859	0
Affx-5272509	11	48145375	36	36	0	331486	0.010859	0.010859	0
rs1503185	11	48146622	36	36	0	331486	0.010859	0.010859	0
rs140746006	11	48149478	36	36	0	331486	0.010859	0.010859	0
rs61739179	11	48149491	36	36	0	331486	0.010859	0.010859	0
rs151256577	11	48149512	36	36	0	331486	0.010859	0.010859	0
rs78258670	11	48149572	36	36	0	331486	0.010859	0.010859	0
rs1566732	11	48151494	36	36	0	331486	0.010859	0.010859	0
rs202199406	11	48152185	36	36	0	331486	0.010859	0.010859	0
rs2047812	11	48162042	36	36	0	331486	0.010859	0.010859	0
rs4752904	11	48166267	37	37	0	331485	0.0111606	0.0111606	0
rs199629094	11	48166436	37	37	0	331485	0.0111606	0.0111606	0
rs183923997	11	48166641	37	37	0	331485	0.0111606	0.0111606	0
Affx-89006196	11	48168462	37	37	0	331485	0.0111606	0.0111606	0
rs151078858	11	48177395	37	37	0	331485	0.0111606	0.0111606	0
Affx-5273300	11	48180713	37	37	0	331485	0.0111606	0.0111606	0
rs79690725	11	48180921	37	37	0	331485	0.0111606	0.0111606	0
rs147031123	11	48181601	37	37	0	331485	0.0111606	0.0111606	0
rs201873108	11	48185134	37	37	0	331485	0.0111606	0.0111606	0
rs10742838	11	48192717	37	37	0	331485	0.0111606	0.0111606	0
rs35127500	11	48199847	37	37	0	331485	0.0111606	0.0111606	0
rs11039565	11	48203313	37	37	0	331485	0.0111606	0.0111606	0
rs78948210	11	48203743	37	37	0	331485	0.0111606	0.0111606	0
rs7948398	11	48205378	37	37	0	331485	0.0111606	0.0111606	0
rs10769322	11	48213446	37	37	0	331485	0.0111606	0.0111606	0
rs78089241	11	48214064	37	37	0	331485	0.0111606	0.0111606	0
rs61916999	11	48221769	37	37	0	331485	0.0111606	0.0111606	0
rs78886991	11	48230519	37	37	0	331485	0.0111606	0.0111606	0
rs67356160	11	48231182	37	37	0	331485	0.0111606	0.0111606	0
rs11039588	11	48234357	37	37	0	331485	0.0111606	0.0111606	0
rs11606506	11	48238549	37	37	0	331485	0.0111606	0.0111606	0
rs200394834	11	48238563	37	37	0	331485	0.0111606	0.0111606	0
rs12292056	11	48239071	37	37	0	331485	0.0111606	0.0111606	0
Affx-35631114	11	48239182	37	37	0	331485	0.0111606	0.0111606	0
rs76315297	11	48240475	37	37	0	331485	0.0111606	0.0111606	0
rs117724975	11	48242078	37	37	0	331485	0.0111606	0.0111606	0
rs117247225	11	48244252	37	37	0	331485	0.0111606	0.0111606	0
rs11039597	11	48246073	37	37	0	331485	0.0111606	0.0111606	0
rs77570136	11	48259200	38	38	0	331484	0.0114623	0.0114623	0
rs78501780	11	48262873	38	38	0	331484	0.0114623	0.0114623	0
rs117326349	11	48264890	38	38	0	331484	0.0114623	0.0114623	0
Affx-5275325	11	48266736	38	38	0	331484	0.0114623	0.0114623	0
rs137858399	11	48267442	38	38	0	331484	0.0114623	0.0114623	0
rs147291911	11	48267520	38	38	0	331484	0.0114623	0.0114623	0
rs13377246	11	48269151	38	38	0	331484	0.0114623	0.0114623	0
rs116916924	11	48269422	38	38	0	331484	0.0114623	0.0114623	0
rs78248914	11	48274811	38	38	0	331484	0.0114623	0.0114623	0
rs117875848	11	48279064	38	38	0	331484	0.0114623	0.0114623	0
rs67245906	11	48285361	38	38	0	331484	0.0114623	0.0114623	0
rs140161944	11	48285558	38	38	0	331484	0.0114623	0.0114623	0
rs142824107	11	48285686	38	38	0	331484	0.0114623	0.0114623	0
rs61747640	11	48285740	38	38	0	331484	0.0114623	0.0114623	0
rs79872488	11	48285770	38	38	0	331484	0.0114623	0.0114623	0
rs141012609	11	48285839	38	38	0	331484	0.0114623	0.0114623	0
rs16905753	11	48285906	38	38	0	331484	0.0114623	0.0114623	0
rs10838852	11	48286256	38	38	0	331484	0.0114623	0.0114623	0
rs79616850	11	48286854	38	38	0	331484	0.0114623	0.0114623	0
rs11039627	11	48293931	38	38	0	331484	0.0114623	0.0114623	0
rs4980427	11	48296486	38	38	0	331484	0.0114623	0.0114623	0
rs56134717	11	48326196	37	37	0	331485	0.0111606	0.0111606	0
rs12292297	11	48329794	37	37	0	331485	0.0111606	0.0111606	0
rs79756996	11	48331971	37	37	0	331485	0.0111606	0.0111606	0
rs1483121	11	48333360	37	37	0	331485	0.0111606	0.0111606	0
rs79122629	11	48335935	37	37	0	331485	0.0111606	0.0111606	0
rs117859718	11	48336566	37	37	0	331485	0.0111606	0.0111606	0
rs79852718	11	48336645	37	37	0	331485	0.0111606	0.0111606	0
rs75498992	11	48346541	37	37	0	331485	0.0111606	0.0111606	0
rs12794960	11	48346996	37	37	0	331485	0.0111606	0.0111606	0
rs76958755	11	48347342	37	37	0	331485	0.0111606	0.0111606	0
rs77814753	11	48347363	37	37	0	331485	0.0111606	0.0111606	0
rs77498573	11	48350646	37	37	0	331485	0.0111606	0.0111606	0
rs34995021	11	48350928	37	37	0	331485	0.0111606	0.0111606	0
rs12576395	11	48355132	37	37	0	331485	0.0111606	0.0111606	0
rs77168900	11	48355880	37	37	0	331485	0.0111606	0.0111606	0
rs12787698	11	48363082	37	37	0	331485	0.0111606	0.0111606	0
rs7941588	11	48367073	37	37	0	331485	0.0111606	0.0111606	0
Affx-52141374	11	48373849	37	37	0	331485	0.0111606	0.0111606	0
rs12222378	11	48374488	37	37	0	331485	0.0111606	0.0111606	0
rs1351696	11	48382471	42	37	5	331480	0.0126688	0.0111606	0.0015082
rs1994140	11	48387186	42	37	5	331480	0.0126688	0.0111606	0.0015082
rs113530016	11	48387278	42	37	5	331480	0.0126688	0.0111606	0.0015082
rs73460771	11	48387354	42	37	5	331480	0.0126688	0.0111606	0.0015082
Affx-5280174	11	48387424	42	37	5	331480	0.0126688	0.0111606	0.0015082
Affx-35631493	11	48387855	42	37	5	331480	0.0126688	0.0111606	0.0015082
rs635632	11	48399532	42	37	5	331480	0.0126688	0.0111606	0.0015082
rs12793628	11	48399830	42	37	5	331480	0.0126688	0.0111606	0.0015082
Affx-5281324	11	48431192	41	36	5	331481	0.0123672	0.010859	0.0015082
rs35765737	11	48438526	41	36	5	331481	0.0123672	0.010859	0.0015082
rs116975469	11	48442253	41	36	5	331481	0.0123672	0.010859	0.0015082
rs61917511	11	48442264	41	36	5	331481	0.0123672	0.010859	0.0015082
rs117784390	11	48443933	41	36	5	331481	0.0123672	0.010859	0.0015082
rs11039739	11	48451623	41	36	5	331481	0.0123672	0.010859	0.0015082
rs112481451	11	48454923	41	36	5	331481	0.0123672	0.010859	0.0015082
rs111690007	11	48461777	41	36	5	331481	0.0123672	0.010859	0.0015082
rs11039758	11	48477847	41	36	5	331481	0.0123672	0.010859	0.0015082
rs7126678	11	48505913	41	36	5	331481	0.0123672	0.010859	0.0015082
rs12098919	11	48509021	41	36	5	331481	0.0123672	0.010859	0.0015082
rs143117011	11	48510435	41	36	5	331481	0.0123672	0.010859	0.0015082
rs149918493	11	48510505	41	36	5	331481	0.0123672	0.010859	0.0015082
rs7103557	11	48510654	41	36	5	331481	0.0123672	0.010859	0.0015082
rs7103992	11	48510777	41	36	5	331481	0.0123672	0.010859	0.0015082
rs76991989	11	48511050	41	36	5	331481	0.0123672	0.010859	0.0015082
rs73464794	11	48511054	41	36	5	331481	0.0123672	0.010859	0.0015082
rs117119710	11	48513033	41	36	5	331481	0.0123672	0.010859	0.0015082
rs72902615	11	48515818	41	36	5	331481	0.0123672	0.010859	0.0015082
rs61916461	11	48516472	41	36	5	331481	0.0123672	0.010859	0.0015082
rs7395662	11	48518893	41	36	5	331481	0.0123672	0.010859	0.0015082
rs4881998	11	48525186	41	36	5	331481	0.0123672	0.010859	0.0015082
rs12790895	11	48529568	41	36	5	331481	0.0123672	0.010859	0.0015082
rs11039798	11	48540223	40	35	5	331482	0.0120656	0.0105574	0.0015082
rs117926620	11	48540324	40	35	5	331482	0.0120656	0.0105574	0.0015082
rs12365220	11	48555957	40	35	5	331482	0.0120656	0.0105574	0.0015082
rs78378812	11	48560778	40	35	5	331482	0.0120656	0.0105574	0.0015082
rs72902692	11	48562985	40	35	5	331482	0.0120656	0.0105574	0.0015082
rs10838956	11	48581765	38	33	5	331484	0.0114623	0.00995409	0.0015082
rs117416698	11	48591390	38	33	5	331484	0.0114623	0.00995409	0.0015082
rs11039838	11	48592092	38	33	5	331484	0.0114623	0.00995409	0.0015082
rs117578373	11	48594904	37	32	5	331485	0.0111606	0.00965245	0.0015082
rs10160381	11	48599491	37	32	5	331485	0.0111606	0.00965245	0.0015082
rs7944126	11	48609993	37	32	5	331485	0.0111606	0.00965245	0.0015082
rs72904694	11	48611924	37	32	5	331485	0.0111606	0.00965245	0.0015082
rs112647221	11	48613974	37	32	5	331485	0.0111606	0.00965245	0.0015082
rs61932110	11	48616566	37	32	5	331485	0.0111606	0.00965245	0.0015082
rs75960615	11	48624919	36	31	5	331486	0.010859	0.00935081	0.0015082
rs117749488	11	48629423	34	29	5	331488	0.0102557	0.00874753	0.0015082
rs10160716	11	48629483	34	29	5	331488	0.0102557	0.00874753	0.0015082
rs113206307	11	48629810	34	29	5	331488	0.0102557	0.00874753	0.0015082
rs34402464	11	48632550	34	29	5	331488	0.0102557	0.00874753	0.0015082
rs12416716	11	48632976	34	29	5	331488	0.0102557	0.00874753	0.0015082
rs72906652	11	48633120	34	29	5	331488	0.0102557	0.00874753	0.0015082
rs73455234	11	48648938	34	29	5	331488	0.0102557	0.00874753	0.0015082
rs79276212	11	48651829	34	29	5	331488	0.0102557	0.00874753	0.0015082
rs141277161	11	48657147	34	29	5	331488	0.0102557	0.00874753	0.0015082
rs111851346	11	48664415	34	29	5	331488	0.0102557	0.00874753	0.0015082
rs79100453	11	48704573	24	19	5	331498	0.00723934	0.00573114	0.0015082
rs12224670	11	48704740	24	19	5	331498	0.00723934	0.00573114	0.0015082
rs56107916	11	48715160	24	19	5	331498	0.00723934	0.00573114	0.0015082
rs4882032	11	48716017	24	19	5	331498	0.00723934	0.00573114	0.0015082
rs4882033	11	48716250	24	19	5	331498	0.00723934	0.00573114	0.0015082
rs1605365	11	48725429	24	19	5	331498	0.00723934	0.00573114	0.0015082
rs73459337	11	48754911	24	19	5	331498	0.00723934	0.00573114	0.0015082
rs4882239	11	48755427	24	19	5	331498	0.00723934	0.00573114	0.0015082
rs74789931	11	48762109	24	19	5	331498	0.00723934	0.00573114	0.0015082
rs11040016	11	48783497	23	18	5	331499	0.0069377	0.0054295	0.0015082
rs4882234	11	48796636	22	17	5	331500	0.00663606	0.00512786	0.0015082
rs7294238	11	48811608	22	17	5	331500	0.00663606	0.00512786	0.0015082
rs7943891	11	48843790	20	15	5	331502	0.00603278	0.00452459	0.0015082
rs12277029	11	48852833	20	15	5	331502	0.00603278	0.00452459	0.0015082
rs8189127	11	48864169	20	15	5	331502	0.00603278	0.00452459	0.0015082
rs116999167	11	48876899	20	15	5	331502	0.00603278	0.00452459	0.0015082
rs61899798	11	48922226	11	6	5	331511	0.00331803	0.00180983	0.0015082
rs117067054	11	48925223	11	6	5	331511	0.00331803	0.00180983	0.0015082
rs35429665	11	48926263	11	6	5	331511	0.00331803	0.00180983	0.0015082
rs10839174	11	48931185	11	6	5	331511	0.00331803	0.00180983	0.0015082
rs12787989	11	48970887	5	5	0	331517	0.0015082	0.0015082	0
rs10839195	11	48973460	4	4	0	331518	0.00120656	0.00120656	0
rs73467108	11	48984332	4	4	0	331518	0.00120656	0.00120656	0
rs72902397	11	48988213	4	4	0	331518	0.00120656	0.00120656	0
rs112177940	11	48991814	4	4	0	331518	0.00120656	0.00120656	0
rs1965370	11	49000423	4	4	0	331518	0.00120656	0.00120656	0
rs11040198	11	49000558	4	4	0	331518	0.00120656	0.00120656	0
rs9783302	11	49002343	4	4	0	331518	0.00120656	0.00120656	0
rs1965371	11	49005869	4	4	0	331518	0.00120656	0.00120656	0
rs117746772	11	49008623	4	4	0	331518	0.00120656	0.00120656	0
rs61886422	11	49015313	4	4	0	331518	0.00120656	0.00120656	0
rs59777067	11	49015350	4	4	0	331518	0.00120656	0.00120656	0
rs112068297	11	49023139	4	4	0	331518	0.00120656	0.00120656	0
rs10769555	11	49025115	4	4	0	331518	0.00120656	0.00120656	0
rs10839210	11	49033342	4	4	0	331518	0.00120656	0.00120656	0
rs61887661	11	49036724	4	4	0	331518	0.00120656	0.00120656	0
rs117674857	11	49039279	4	4	0	331518	0.00120656	0.00120656	0
rs72904498	11	49068202	4	4	0	331518	0.00120656	0.00120656	0
rs111716633	11	49071035	4	4	0	331518	0.00120656	0.00120656	0
rs72904501	11	49075533	4	4	0	331518	0.00120656	0.00120656	0
rs2851562	11	49113848	4	4	0	331518	0.00120656	0.00120656	0
rs117085965	11	49114605	4	4	0	331518	0.00120656	0.00120656	0
rs17728652	11	49120746	4	4	0	331518	0.00120656	0.00120656	0
rs117387196	11	49129629	4	4	0	331518	0.00120656	0.00120656	0
rs117814197	11	49129656	4	4	0	331518	0.00120656	0.00120656	0
rs12802372	11	49129939	0	0	0	331552	0	0	0
rs1831379	11	49136599	4	4	0	331518	0.00120656	0.00120656	0
rs61885251	11	49155555	4	4	0	331518	0.00120656	0.00120656	0
rs1411303	11	49156818	4	4	0	331518	0.00120656	0.00120656	0
rs11040265	11	49157399	4	4	0	331518	0.00120656	0.00120656	0
rs6485963	11	49159223	4	4	0	331518	0.00120656	0.00120656	0
rs117497571	11	49159674	4	4	0	331518	0.00120656	0.00120656	0
rs150088430	11	49168410	4	4	0	331518	0.00120656	0.00120656	0
rs117725371	11	49176178	4	4	0	331518	0.00120656	0.00120656	0
rs58786959	11	49185414	4	4	0	331518	0.00120656	0.00120656	0
rs10839234	11	49185524	4	4	0	331518	0.00120656	0.00120656	0
rs118006893	11	49201565	4	4	0	331518	0.00120656	0.00120656	0
rs72908309	11	49205213	4	4	0	331518	0.00120656	0.00120656	0
rs140123322	11	49207245	4	4	0	331518	0.00120656	0.00120656	0
rs79155991	11	49208319	4	4	0	331518	0.00120656	0.00120656	0
rs61886509	11	49208379	4	4	0	331518	0.00120656	0.00120656	0
rs202676	11	49227620	3	3	0	331519	0.000904917	0.000904917	0
rs117326158	11	49229837	3	3	0	331519	0.000904917	0.000904917	0
rs181802264	11	49229952	3	3	0	331519	0.000904917	0.000904917	0
rs685789	11	49241228	3	3	0	331519	0.000904917	0.000904917	0
rs191332680	11	49245260	3	3	0	331519	0.000904917	0.000904917	0
rs658118	11	49255042	3	3	0	331519	0.000904917	0.000904917	0
rs663877	11	49258171	3	3	0	331519	0.000904917	0.000904917	0
rs7924431	11	49267146	3	3	0	331519	0.000904917	0.000904917	0
rs71477500	11	49273538	3	3	0	331519	0.000904917	0.000904917	0
rs112244412	11	49281706	3	3	0	331519	0.000904917	0.000904917	0
rs1164657	11	49297915	3	3	0	331519	0.000904917	0.000904917	0
rs1164681	11	49304358	3	3	0	331519	0.000904917	0.000904917	0
rs191507882	11	49314674	3	3	0	331519	0.000904917	0.000904917	0
rs1973279	11	49329199	3	3	0	331519	0.000904917	0.000904917	0
rs72910309	11	49351646	3	3	0	331519	0.000904917	0.000904917	0
rs11607791	11	49358347	3	3	0	331519	0.000904917	0.000904917	0
rs11040341	11	49361920	3	3	0	331519	0.000904917	0.000904917	0
rs3974678	11	49363378	3	3	0	331519	0.000904917	0.000904917	0
rs4144700	11	49370834	3	3	0	331519	0.000904917	0.000904917	0
rs118094133	11	49392747	4	4	0	331518	0.00120656	0.00120656	0
rs61885341	11	49399631	5	5	0	331517	0.0015082	0.0015082	0
rs116862517	11	49410872	5	5	0	331517	0.0015082	0.0015082	0
rs7482206	11	49412138	5	5	0	331517	0.0015082	0.0015082	0
rs1851990	11	49413336	5	5	0	331517	0.0015082	0.0015082	0
rs118062596	11	49420493	5	5	0	331517	0.0015082	0.0015082	0
rs2866490	11	49425463	5	5	0	331517	0.0015082	0.0015082	0
rs117858731	11	49439341	5	5	0	331517	0.0015082	0.0015082	0
rs117702557	11	49450546	5	5	0	331517	0.0015082	0.0015082	0
rs72910368	11	49459068	5	5	0	331517	0.0015082	0.0015082	0
rs1811672	11	49473034	5	5	0	331517	0.0015082	0.0015082	0
rs12222221	11	49488707	5	5	0	331517	0.0015082	0.0015082	0
rs10466496	11	49501514	5	5	0	331517	0.0015082	0.0015082	0
rs72912215	11	49520621	0	0	0	331552	0	0	0
rs7927440	11	49520945	5	5	0	331517	0.0015082	0.0015082	0
rs78326145	11	49541344	5	5	0	331517	0.0015082	0.0015082	0
rs116926595	11	49541482	5	5	0	331517	0.0015082	0.0015082	0
rs35341123	11	49554625	5	5	0	331517	0.0015082	0.0015082	0
rs71479316	11	49557694	5	5	0	331517	0.0015082	0.0015082	0
rs1814175	11	49559172	5	5	0	331517	0.0015082	0.0015082	0
rs7101761	11	49598178	5	5	0	331517	0.0015082	0.0015082	0
rs73459463	11	49633332	5	5	0	331517	0.0015082	0.0015082	0
rs114511461	11	49638541	0	0	0	331552	0	0	0
rs117761319	11	49638942	5	5	0	331517	0.0015082	0.0015082	0
rs117153338	11	49658610	5	5	0	331517	0.0015082	0.0015082	0
rs113287413	11	49665110	5	5	0	331517	0.0015082	0.0015082	0
rs138804477	11	49666297	5	5	0	331517	0.0015082	0.0015082	0
rs12798376	11	49676088	5	5	0	331517	0.0015082	0.0015082	0
rs11040463	11	49685574	5	5	0	331517	0.0015082	0.0015082	0
rs139682087	11	49688760	5	5	0	331517	0.0015082	0.0015082	0
rs10839331	11	49701411	5	5	0	331517	0.0015082	0.0015082	0
rs61904228	11	49703305	5	5	0	331517	0.0015082	0.0015082	0
rs117709196	11	49715154	5	5	0	331517	0.0015082	0.0015082	0
rs118117196	11	49716032	0	0	0	331552	0	0	0
rs11040488	11	49737165	5	5	0	331517	0.0015082	0.0015082	0
rs12420874	11	49755500	5	5	0	331517	0.0015082	0.0015082	0
rs72914191	11	49756961	5	5	0	331517	0.0015082	0.0015082	0
rs61905579	11	49762710	5	5	0	331517	0.0015082	0.0015082	0
rs61905580	11	49763998	5	5	0	331517	0.0015082	0.0015082	0
rs7924988	11	49769043	5	5	0	331517	0.0015082	0.0015082	0
rs10769613	11	49769692	5	5	0	331517	0.0015082	0.0015082	0
rs12806002	11	49781137	5	5	0	331517	0.0015082	0.0015082	0
rs11824870	11	49782772	5	5	0	331517	0.0015082	0.0015082	0
rs78608491	11	49782913	5	5	0	331517	0.0015082	0.0015082	0
rs72916216	11	49806815	0	0	0	331552	0	0	0
rs80183740	11	49822301	7	7	0	331515	0.00211147	0.00211147	0
rs10769618	11	49822336	7	7	0	331515	0.00211147	0.00211147	0
rs4881649	11	49845560	7	7	0	331515	0.00211147	0.00211147	0
rs111413968	11	49855582	7	7	0	331515	0.00211147	0.00211147	0
rs77828979	11	49855634	7	7	0	331515	0.00211147	0.00211147	0
rs10769621	11	49860463	7	7	0	331515	0.00211147	0.00211147	0
rs114333728	11	49860495	7	7	0	331515	0.00211147	0.00211147	0
rs118163355	11	49863272	7	7	0	331515	0.00211147	0.00211147	0
rs117435485	11	49864666	7	7	0	331515	0.00211147	0.00211147	0
rs10769623	11	49865926	7	7	0	331515	0.00211147	0.00211147	0
rs4570560	11	49867885	7	7	0	331515	0.00211147	0.00211147	0
rs11040623	11	49905185	7	7	0	331515	0.00211147	0.00211147	0
rs41472547	11	49917671	7	7	0	331515	0.00211147	0.00211147	0
rs12785506	11	49917746	7	7	0	331515	0.00211147	0.00211147	0
rs17566387	11	49918789	7	7	0	331515	0.00211147	0.00211147	0
rs72918307	11	49918972	7	7	0	331515	0.00211147	0.00211147	0
rs117197513	11	49922167	7	7	0	331515	0.00211147	0.00211147	0
rs117402726	11	49922202	7	7	0	331515	0.00211147	0.00211147	0
rs71481218	11	49931219	0	0	0	331552	0	0	0
rs1851869	11	49960552	7	7	0	331515	0.00211147	0.00211147	0
rs61905867	11	49965922	7	7	0	331515	0.00211147	0.00211147	0
rs28378220	11	49973979	7	7	0	331515	0.00211147	0.00211147	0
rs28662375	11	49974371	7	7	0	331515	0.00211147	0.00211147	0
rs16914589	11	49974670	7	7	0	331515	0.00211147	0.00211147	0
rs76227735	11	49977928	7	7	0	331515	0.00211147	0.00211147	0
rs113846602	11	49996407	7	7	0	331515	0.00211147	0.00211147	0
rs78273595	11	49998570	7	7	0	331515	0.00211147	0.00211147	0
Affx-89018585	11	50003121	0	0	0	331552	0	0	0
rs4598671	11	50003191	8	8	0	331514	0.00241311	0.00241311	0
rs4242812	11	50010908	8	8	0	331514	0.00241311	0.00241311	0
rs7122876	11	50011104	8	8	0	331514	0.00241311	0.00241311	0
rs11493324	11	50011304	8	8	0	331514	0.00241311	0.00241311	0
rs117936646	11	50013268	8	8	0	331514	0.00241311	0.00241311	0
rs61893965	11	50013747	8	8	0	331514	0.00241311	0.00241311	0
rs113221947	11	50016058	8	8	0	331514	0.00241311	0.00241311	0
rs28415644	11	50054733	9	9	0	331513	0.00271475	0.00271475	0
rs28533498	11	50056195	9	9	0	331513	0.00271475	0.00271475	0
rs79265830	11	50068069	15	15	0	331507	0.00452459	0.00452459	0
rs117383610	11	50068866	15	15	0	331507	0.00452459	0.00452459	0
rs72903464	11	50071482	15	15	0	331507	0.00452459	0.00452459	0
rs11245682	11	50094980	18	18	0	331504	0.0054295	0.0054295	0
rs117417025	11	50095090	18	18	0	331504	0.0054295	0.0054295	0
rs7937386	11	50106653	19	19	0	331503	0.00573114	0.00573114	0
rs11245829	11	50119532	20	20	0	331502	0.00603278	0.00603278	0
rs16906517	11	50121638	20	20	0	331502	0.00603278	0.00603278	0
rs76858341	11	50123910	20	20	0	331502	0.00603278	0.00603278	0
rs74513743	11	50132819	20	20	0	331502	0.00603278	0.00603278	0
rs10751633	11	50138375	20	20	0	331502	0.00603278	0.00603278	0
rs17489472	11	50146436	20	20	0	331502	0.00603278	0.00603278	0
rs117392900	11	50149074	20	20	0	331502	0.00603278	0.00603278	0
rs113525095	11	50165445	20	20	0	331502	0.00603278	0.00603278	0
rs11245561	11	50180209	21	21	0	331501	0.00633442	0.00633442	0
rs7935661	11	50182364	21	21	0	331501	0.00633442	0.00633442	0
rs12794094	11	50184410	21	21	0	331501	0.00633442	0.00633442	0
rs78067132	11	50200440	24	24	0	331498	0.00723934	0.00723934	0
rs17490361	11	50208563	24	24	0	331498	0.00723934	0.00723934	0
rs74325853	11	50219861	24	24	0	331498	0.00723934	0.00723934	0
rs61891537	11	50231640	24	24	0	331498	0.00723934	0.00723934	0
rs116994267	11	50237562	24	24	0	331498	0.00723934	0.00723934	0
rs36034759	11	50238183	24	24	0	331498	0.00723934	0.00723934	0
rs117320430	11	50242657	24	24	0	331498	0.00723934	0.00723934	0
rs117653193	11	50242788	24	24	0	331498	0.00723934	0.00723934	0
rs112275727	11	50248163	24	24	0	331498	0.00723934	0.00723934	0
rs12807188	11	50252154	24	24	0	331498	0.00723934	0.00723934	0
rs72907375	11	50256111	24	24	0	331498	0.00723934	0.00723934	0
rs4881689	11	50258843	24	24	0	331498	0.00723934	0.00723934	0
rs61893076	11	50259855	24	24	0	331498	0.00723934	0.00723934	0
rs117044529	11	50260554	24	24	0	331498	0.00723934	0.00723934	0
rs7128387	11	50274678	24	24	0	331498	0.00723934	0.00723934	0
rs11488811	11	50279639	24	24	0	331498	0.00723934	0.00723934	0
rs12805815	11	50292520	24	24	0	331498	0.00723934	0.00723934	0
rs4080494	11	50297466	24	24	0	331498	0.00723934	0.00723934	0
rs11605529	11	50301300	24	24	0	331498	0.00723934	0.00723934	0
rs12418490	11	50329327	21	21	0	331501	0.00633442	0.00633442	0
rs117353933	11	50344221	21	21	0	331501	0.00633442	0.00633442	0
rs7103246	11	50367359	21	21	0	331501	0.00633442	0.00633442	0
rs80129742	11	50367430	21	21	0	331501	0.00633442	0.00633442	0
rs148030251	11	50376191	21	21	0	331501	0.00633442	0.00633442	0
rs118016400	11	50397353	21	21	0	331501	0.00633442	0.00633442	0
rs35552547	11	50405761	21	21	0	331501	0.00633442	0.00633442	0
rs35548874	11	50420621	21	21	0	331501	0.00633442	0.00633442	0
rs34884103	11	50422074	21	21	0	331501	0.00633442	0.00633442	0
rs7938968	11	50425258	21	21	0	331501	0.00633442	0.00633442	0
rs78073456	11	50430889	21	21	0	331501	0.00633442	0.00633442	0
rs72913448	11	50436416	21	21	0	331501	0.00633442	0.00633442	0
rs76038593	11	50448177	21	21	0	331501	0.00633442	0.00633442	0
rs116306271	11	50462913	21	21	0	331501	0.00633442	0.00633442	0
rs112888767	11	50468342	21	21	0	331501	0.00633442	0.00633442	0
rs77222734	11	50468490	21	21	0	331501	0.00633442	0.00633442	0
rs34072802	11	50472632	21	21	0	331501	0.00633442	0.00633442	0
rs4429087	11	50519187	21	21	0	331501	0.00633442	0.00633442	0
rs117899474	11	50523974	21	21	0	331501	0.00633442	0.00633442	0
rs117746728	11	50524441	21	21	0	331501	0.00633442	0.00633442	0
rs8186410	11	50574369	18	18	0	331504	0.0054295	0.0054295	0
rs8189386	11	50576030	18	18	0	331504	0.0054295	0.0054295	0
rs61894418	11	50577312	18	18	0	331504	0.0054295	0.0054295	0
rs72905285	11	50589087	18	18	0	331504	0.0054295	0.0054295	0
rs75959175	11	50594655	18	18	0	331504	0.0054295	0.0054295	0
rs1592582	11	50625903	17	17	0	331505	0.00512786	0.00512786	0
rs77622929	11	50634946	17	17	0	331505	0.00512786	0.00512786	0
rs75338431	11	50635086	17	17	0	331505	0.00512786	0.00512786	0
rs4980452	11	50635826	17	17	0	331505	0.00512786	0.00512786	0
rs116884310	11	50677929	16	16	0	331506	0.00482623	0.00482623	0
rs12292353	11	50707944	16	16	0	331506	0.00482623	0.00482623	0
rs11245842	11	50709079	16	16	0	331506	0.00482623	0.00482623	0
rs12799098	11	50710101	16	16	0	331506	0.00482623	0.00482623	0
rs4630290	11	50710836	16	16	0	331506	0.00482623	0.00482623	0
rs61918122	11	50779484	16	16	0	331506	0.00482623	0.00482623	0
rs140637436	11	51104478	40	40	0	331482	0.0120656	0.0120656	0
rs139659694	11	51108240	40	40	0	331482	0.0120656	0.0120656	0
rs12420650	11	51193615	70	70	0	331452	0.0211147	0.0211147	0
rs72921323	11	51206077	72	72	0	331450	0.021718	0.021718	0
rs34411856	11	51210471	72	72	0	331450	0.021718	0.021718	0
rs11246414	11	51213837	73	73	0	331449	0.0220197	0.0220197	0
rs80232023	11	51213856	73	73	0	331449	0.0220197	0.0220197	0
rs74818507	11	51222799	76	76	0	331446	0.0229246	0.0229246	0
rs9795468	11	51225955	77	77	0	331445	0.0232262	0.0232262	0
rs4294545	11	51230058	77	77	0	331445	0.0232262	0.0232262	0
rs77986163	11	51230151	77	77	0	331445	0.0232262	0.0232262	0
rs11518966	11	51243589	82	82	0	331440	0.0247344	0.0247344	0
rs61917647	11	51244067	82	82	0	331440	0.0247344	0.0247344	0
rs139477495	11	51268147	84	84	0	331438	0.0253377	0.0253377	0
rs11246486	11	51292160	88	88	0	331434	0.0265442	0.0265442	0
rs1580785	11	51293595	88	88	0	331434	0.0265442	0.0265442	0
rs56279217	11	51300211	88	88	0	331434	0.0265442	0.0265442	0
rs1603753	11	51306953	88	88	0	331434	0.0265442	0.0265442	0
rs11535934	11	51310921	89	89	0	331433	0.0268459	0.0268459	0
rs79825925	11	51314744	89	89	0	331433	0.0268459	0.0268459	0
rs1603756	11	51314773	89	89	0	331433	0.0268459	0.0268459	0
rs75754870	11	51322586	91	91	0	331431	0.0274492	0.0274492	0
rs72909286	11	51322596	91	91	0	331431	0.0274492	0.0274492	0
rs77901623	11	51337386	92	92	0	331430	0.0277508	0.0277508	0
rs77466934	11	51338705	92	92	0	331430	0.0277508	0.0277508	0
rs693717	11	51373872	98	98	0	331424	0.0295606	0.0295606	0
rs116681836	11	51385326	98	98	0	331424	0.0295606	0.0295606	0
rs12793197	11	51385571	98	98	0	331424	0.0295606	0.0295606	0
rs117628949	11	51390879	98	98	0	331424	0.0295606	0.0295606	0
rs564285	11	51391314	98	98	0	331424	0.0295606	0.0295606	0
rs1939285	11	51403303	99	99	0	331423	0.0298623	0.0298623	0
rs7105753	11	51404290	99	99	0	331423	0.0298623	0.0298623	0
rs117174386	11	51411314	99	99	0	331423	0.0298623	0.0298623	0
rs34285763	11	51411460	99	99	0	331423	0.0298623	0.0298623	0
rs74522421	11	51411510	99	99	0	331423	0.0298623	0.0298623	0
rs143887524	11	51411634	99	99	0	331423	0.0298623	0.0298623	0
rs35083184	11	51411740	99	99	0	331423	0.0298623	0.0298623	0
rs150995059	11	51411918	99	99	0	331423	0.0298623	0.0298623	0
rs200875350	11	51411932	99	99	0	331423	0.0298623	0.0298623	0
Affx-80279963	11	51412132	99	99	0	331423	0.0298623	0.0298623	0
rs200935202	11	51412238	99	99	0	331423	0.0298623	0.0298623	0
rs61890335	11	51412353	99	99	0	331423	0.0298623	0.0298623	0
rs5017948	11	51414218	99	99	0	331423	0.0298623	0.0298623	0
rs187341941	11	51419375	103	103	0	331419	0.0310688	0.0310688	0
rs11246557	11	51427959	106	106	0	331416	0.0319737	0.0319737	0
rs117750223	11	51430265	106	106	0	331416	0.0319737	0.0319737	0
rs112560442	11	51430422	106	106	0	331416	0.0319737	0.0319737	0
rs116950368	11	51434741	106	106	0	331416	0.0319737	0.0319737	0
rs112395972	11	51435815	106	106	0	331416	0.0319737	0.0319737	0
rs1846265	11	51441392	107	107	0	331415	0.0322754	0.0322754	0
rs117550017	11	51447142	107	107	0	331415	0.0322754	0.0322754	0
rs11246570	11	51450196	107	107	0	331415	0.0322754	0.0322754	0
rs11246574	11	51457277	107	107	0	331415	0.0322754	0.0322754	0
rs117378604	11	51459428	107	107	0	331415	0.0322754	0.0322754	0
rs530655	11	51469977	110	110	0	331412	0.0331803	0.0331803	0
rs111592531	11	51483353	111	111	0	331411	0.0334819	0.0334819	0
rs75139856	11	51500792	112	112	0	331410	0.0337836	0.0337836	0
rs4391797	11	51503005	112	112	0	331410	0.0337836	0.0337836	0
rs117136151	11	51506169	112	112	0	331410	0.0337836	0.0337836	0
rs117638952	11	51511311	112	112	0	331410	0.0337836	0.0337836	0
rs117970168	11	51512665	112	112	0	331410	0.0337836	0.0337836	0
rs10902359	11	51512796	112	112	0	331410	0.0337836	0.0337836	0
rs4581427	11	51513852	112	112	0	331410	0.0337836	0.0337836	0
rs11246606	11	51515460	112	112	0	331410	0.0337836	0.0337836	0
Affx-5367509	11	51515546	112	112	0	331410	0.0337836	0.0337836	0
rs141105102	11	51515604	112	112	0	331410	0.0337836	0.0337836	0
rs61890422	11	51515834	112	112	0	331410	0.0337836	0.0337836	0
rs77689730	11	51515912	112	112	0	331410	0.0337836	0.0337836	0
rs113759681	11	51515985	112	112	0	331410	0.0337836	0.0337836	0
rs11246607	11	51516000	112	112	0	331410	0.0337836	0.0337836	0
rs140000110	11	51516191	112	112	0	331410	0.0337836	0.0337836	0
rs11246610	11	51518261	112	112	0	331410	0.0337836	0.0337836	0
rs116560015	11	51526911	114	114	0	331408	0.0343869	0.0343869	0
rs111467734	11	51527637	114	114	0	331408	0.0343869	0.0343869	0
rs11533409	11	51546392	113	113	0	331409	0.0340852	0.0340852	0
rs72910555	11	51551402	113	113	0	331409	0.0340852	0.0340852	0
rs61891351	11	51559995	113	113	0	331409	0.0340852	0.0340852	0
rs7484235	11	51560341	113	113	0	331409	0.0340852	0.0340852	0
Affx-5368817	11	51562420	113	113	0	331409	0.0340852	0.0340852	0
rs74392528	11	54710133	111	111	0	331411	0.0334819	0.0334819	0
rs76868956	11	54744873	114	114	0	331408	0.0343869	0.0343869	0
rs76082118	11	54797533	114	114	0	331408	0.0343869	0.0343869	0
rs1589680	11	54798344	114	114	0	331408	0.0343869	0.0343869	0
rs2335131	11	54803076	114	114	0	331408	0.0343869	0.0343869	0
rs61895817	11	54804311	114	114	0	331408	0.0343869	0.0343869	0
rs28872512	11	54804993	114	114	0	331408	0.0343869	0.0343869	0
rs28816729	11	54813807	115	115	0	331407	0.0346885	0.0346885	0
rs112485935	11	54815896	115	115	0	331407	0.0346885	0.0346885	0
rs9704838	11	54828979	116	116	0	331406	0.0349901	0.0349901	0
rs117178165	11	54832684	116	116	0	331406	0.0349901	0.0349901	0
rs2177344	11	54839090	116	116	0	331406	0.0349901	0.0349901	0
rs75977335	11	54847856	116	116	0	331406	0.0349901	0.0349901	0
rs72914461	11	54849409	116	116	0	331406	0.0349901	0.0349901	0
rs4045836	11	54858308	116	116	0	331406	0.0349901	0.0349901	0
rs61898149	11	54880953	114	114	0	331408	0.0343869	0.0343869	0
rs34236711	11	54882606	114	114	0	331408	0.0343869	0.0343869	0
rs1841308	11	54934710	112	112	0	331410	0.0337836	0.0337836	0
rs112838161	11	54939506	112	112	0	331410	0.0337836	0.0337836	0
rs11488795	11	54939515	112	112	0	331410	0.0337836	0.0337836	0
rs11532073	11	54940519	112	112	0	331410	0.0337836	0.0337836	0
rs117794171	11	54941103	112	112	0	331410	0.0337836	0.0337836	0
rs61896280	11	54987300	118	118	0	331404	0.0355934	0.0355934	0
rs11518596	11	54991907	118	118	0	331404	0.0355934	0.0355934	0
rs11534530	11	54995116	118	118	0	331404	0.0355934	0.0355934	0
rs9734776	11	55006167	118	117	1	331404	0.0355934	0.0352918	0.000301639
rs35228933	11	55027673	116	115	1	331406	0.0349901	0.0346885	0.000301639
rs72918566	11	55028548	116	115	1	331406	0.0349901	0.0346885	0.000301639
rs11228899	11	55029394	116	115	1	331406	0.0349901	0.0346885	0.000301639
rs79623326	11	55032462	116	115	1	331406	0.0349901	0.0346885	0.000301639
rs138999549	11	55032516	116	115	1	331406	0.0349901	0.0346885	0.000301639
rs61894887	11	55032582	116	115	1	331406	0.0349901	0.0346885	0.000301639
rs146290222	11	55032609	116	115	1	331406	0.0349901	0.0346885	0.000301639
rs143400868	11	55032631	116	115	1	331406	0.0349901	0.0346885	0.000301639
rs145893716	11	55036720	116	115	1	331406	0.0349901	0.0346885	0.000301639
rs12222718	11	55049310	120	117	3	331402	0.0361967	0.0352918	0.000904917
rs116989940	11	55059005	121	118	3	331401	0.0364983	0.0355934	0.000904917
rs61895981	11	55061151	121	118	3	331401	0.0364983	0.0355934	0.000904917
rs61895982	11	55061175	121	118	3	331401	0.0364983	0.0355934	0.000904917
rs12577269	11	55062905	121	118	3	331401	0.0364983	0.0355934	0.000904917
rs55900934	11	55065607	121	118	3	331401	0.0364983	0.0355934	0.000904917
rs118159866	11	55068237	121	118	3	331401	0.0364983	0.0355934	0.000904917
rs117501849	11	55068691	121	118	3	331401	0.0364983	0.0355934	0.000904917
rs72920609	11	55074837	120	117	3	331402	0.0361967	0.0352918	0.000904917
rs1545062	11	55080760	120	116	4	331402	0.0361967	0.0349901	0.00120656
rs76455546	11	55082033	121	116	5	331401	0.0364983	0.0349901	0.0015082
rs61918384	11	55082332	121	116	5	331401	0.0364983	0.0349901	0.0015082
rs12787059	11	55084688	121	116	5	331401	0.0364983	0.0349901	0.0015082
rs7936821	11	55085501	121	116	5	331401	0.0364983	0.0349901	0.0015082
rs74826359	11	55086076	121	116	5	331401	0.0364983	0.0349901	0.0015082
rs117548548	11	55086360	121	116	5	331401	0.0364983	0.0349901	0.0015082
rs12275919	11	55087003	121	116	5	331401	0.0364983	0.0349901	0.0015082
rs72920627	11	55088138	121	116	5	331401	0.0364983	0.0349901	0.0015082
rs79746343	11	55093302	121	116	5	331401	0.0364983	0.0349901	0.0015082
rs9666472	11	55109244	120	112	8	331402	0.0361967	0.0337836	0.00241311
rs78890446	11	55110546	120	112	8	331402	0.0361967	0.0337836	0.00241311
rs202202418	11	55110804	120	112	8	331402	0.0361967	0.0337836	0.00241311
rs200076303	11	55110806	120	112	8	331402	0.0361967	0.0337836	0.00241311
rs200261293	11	55110877	120	112	8	331402	0.0361967	0.0337836	0.00241311
rs116924453	11	55110903	120	112	8	331402	0.0361967	0.0337836	0.00241311
Affx-52141797	11	55110941	120	112	8	331402	0.0361967	0.0337836	0.00241311
rs76072904	11	55111071	119	111	8	331403	0.0358951	0.0334819	0.00241311
rs76425968	11	55111072	119	111	8	331403	0.0358951	0.0334819	0.00241311
Affx-89008287	11	55111086	119	111	8	331403	0.0358951	0.0334819	0.00241311
rs77255270	11	55111118	119	111	8	331403	0.0358951	0.0334819	0.00241311
rs75280282	11	55111157	118	110	8	331404	0.0355934	0.0331803	0.00241311
rs80108485	11	55111172	118	110	8	331404	0.0355934	0.0331803	0.00241311
rs11229158	11	55111238	118	110	8	331404	0.0355934	0.0331803	0.00241311
rs149774017	11	55111284	118	110	8	331404	0.0355934	0.0331803	0.00241311
rs78322774	11	55111480	118	110	8	331404	0.0355934	0.0331803	0.00241311
rs10896659	11	55111584	118	110	8	331404	0.0355934	0.0331803	0.00241311
rs11229190	11	55118873	114	106	8	331408	0.0343869	0.0319737	0.00241311
rs11229201	11	55120678	114	106	8	331408	0.0343869	0.0319737	0.00241311
rs76107387	11	55120973	114	106	8	331408	0.0343869	0.0319737	0.00241311
rs116939271	11	55126568	111	103	8	331411	0.0334819	0.0310688	0.00241311
rs11603388	11	55127001	111	103	8	331411	0.0334819	0.0310688	0.00241311
rs77798458	11	55129465	112	104	8	331410	0.0337836	0.0313705	0.00241311
rs11229258	11	55132733	112	104	8	331410	0.0337836	0.0313705	0.00241311
rs76112251	11	55133666	112	104	8	331410	0.0337836	0.0313705	0.00241311
rs118136519	11	55133732	112	104	8	331410	0.0337836	0.0313705	0.00241311
rs112583747	11	55135258	112	104	8	331410	0.0337836	0.0313705	0.00241311
rs200584660	11	55135417	112	104	8	331410	0.0337836	0.0313705	0.00241311
rs1425193	11	55135435	112	104	8	331410	0.0337836	0.0313705	0.00241311
rs117954374	11	55136125	112	104	8	331410	0.0337836	0.0313705	0.00241311
rs7927370	11	55136219	112	104	8	331410	0.0337836	0.0313705	0.00241311
Affx-89006487	11	55136286	112	104	8	331410	0.0337836	0.0313705	0.00241311
rs149238692	11	55136333	112	104	8	331410	0.0337836	0.0313705	0.00241311
rs117460671	11	55148534	94	86	8	331428	0.0283541	0.025941	0.00241311
rs117556842	11	55156903	94	86	8	331428	0.0283541	0.025941	0.00241311
rs79280130	11	55172737	88	80	8	331434	0.0265442	0.0241311	0.00241311
rs12418474	11	55173104	88	80	8	331434	0.0265442	0.0241311	0.00241311
rs11828589	11	55178058	88	80	8	331434	0.0265442	0.0241311	0.00241311
rs59570125	11	55180057	88	80	8	331434	0.0265442	0.0241311	0.00241311
rs11229564	11	55185840	89	81	8	331433	0.0268459	0.0244328	0.00241311
rs72922560	11	55193753	87	79	8	331435	0.0262426	0.0238295	0.00241311
rs2212339	11	55194527	87	79	8	331435	0.0262426	0.0238295	0.00241311
rs61918253	11	55201447	84	76	8	331438	0.0253377	0.0229246	0.00241311
rs74529125	11	55210379	80	72	8	331442	0.0241311	0.021718	0.00241311
rs1783729	11	55217180	86	72	14	331436	0.025941	0.021718	0.00422295
rs116926639	11	55225481	87	71	16	331435	0.0262426	0.0214164	0.00482623
rs75498743	11	55225924	87	71	16	331435	0.0262426	0.0214164	0.00482623
rs61916459	11	55234722	86	70	16	331436	0.025941	0.0211147	0.00482623
rs61917962	11	55234832	86	70	16	331436	0.025941	0.0211147	0.00482623
rs111878983	11	55235177	86	70	16	331436	0.025941	0.0211147	0.00482623
rs12416892	11	55240103	106	70	36	331416	0.0319737	0.0211147	0.010859
rs78508429	11	55249883	108	69	39	331414	0.032577	0.0208131	0.0117639
rs12576386	11	55252365	108	69	39	331414	0.032577	0.0208131	0.0117639
rs75074540	11	55253081	108	69	39	331414	0.032577	0.0208131	0.0117639
rs488950	11	55254043	107	68	39	331415	0.0322754	0.0205115	0.0117639
rs534345	11	55256498	107	67	40	331415	0.0322754	0.0202098	0.0120656
rs17494249	11	55258881	106	66	40	331416	0.0319737	0.0199082	0.0120656
rs17157421	11	55258924	106	66	40	331416	0.0319737	0.0199082	0.0120656
rs556754	11	55259085	106	66	40	331416	0.0319737	0.0199082	0.0120656
rs17157424	11	55259484	106	66	40	331416	0.0319737	0.0199082	0.0120656
rs531971	11	55259583	106	66	40	331416	0.0319737	0.0199082	0.0120656
rs72906542	11	55271107	104	66	38	331418	0.0313705	0.0199082	0.0114623
rs11229993	11	55274526	103	66	37	331419	0.0310688	0.0199082	0.0111606
rs11602661	11	55274794	103	66	37	331419	0.0310688	0.0199082	0.0111606
rs118098835	11	55280048	103	66	37	331419	0.0310688	0.0199082	0.0111606
rs11230047	11	55288854	103	66	37	331419	0.0310688	0.0199082	0.0111606
rs55961791	11	55289337	103	66	37	331419	0.0310688	0.0199082	0.0111606
rs75259012	11	55290087	103	66	37	331419	0.0310688	0.0199082	0.0111606
rs111342350	11	55295280	103	66	37	331419	0.0310688	0.0199082	0.0111606
rs575760	11	55304040	106	66	40	331416	0.0319737	0.0199082	0.0120656
rs76154806	11	55314492	107	65	42	331415	0.0322754	0.0196065	0.0126688
rs17581532	11	55321823	110	65	45	331412	0.0331803	0.0196065	0.0135738
rs17496724	11	55322099	110	65	45	331412	0.0331803	0.0196065	0.0135738
rs144343494	11	55322378	110	65	45	331412	0.0331803	0.0196065	0.0135738
rs74331841	11	55322422	110	65	45	331412	0.0331803	0.0196065	0.0135738
rs61919569	11	55322464	110	65	45	331412	0.0331803	0.0196065	0.0135738
rs141941152	11	55322500	110	65	45	331412	0.0331803	0.0196065	0.0135738
rs12790125	11	55322539	110	65	45	331412	0.0331803	0.0196065	0.0135738
rs17581700	11	55322606	110	65	45	331412	0.0331803	0.0196065	0.0135738
rs12225462	11	55322638	110	65	45	331412	0.0331803	0.0196065	0.0135738
rs146600946	11	55322639	110	65	45	331412	0.0331803	0.0196065	0.0135738
rs141977796	11	55322785	110	65	45	331412	0.0331803	0.0196065	0.0135738
rs144172324	11	55322795	110	65	45	331412	0.0331803	0.0196065	0.0135738
rs35581220	11	55323318	110	65	45	331412	0.0331803	0.0196065	0.0135738
rs485555	11	55323570	110	65	45	331412	0.0331803	0.0196065	0.0135738
rs76097560	11	55329853	110	65	45	331412	0.0331803	0.0196065	0.0135738
rs572957	11	55333505	110	65	45	331412	0.0331803	0.0196065	0.0135738
rs35969087	11	55334372	110	65	45	331412	0.0331803	0.0196065	0.0135738
rs1459101	11	55339652	110	65	45	331412	0.0331803	0.0196065	0.0135738
rs12800642	11	55339676	110	65	45	331412	0.0331803	0.0196065	0.0135738
rs80210585	11	55339740	110	65	45	331412	0.0331803	0.0196065	0.0135738
rs557590	11	55339829	110	65	45	331412	0.0331803	0.0196065	0.0135738
rs118070041	11	55339848	110	65	45	331412	0.0331803	0.0196065	0.0135738
rs61916568	11	55340170	110	65	45	331412	0.0331803	0.0196065	0.0135738
Affx-80279973	11	55340265	110	65	45	331412	0.0331803	0.0196065	0.0135738
rs141007915	11	55340315	110	65	45	331412	0.0331803	0.0196065	0.0135738
rs143423274	11	55340318	110	65	45	331412	0.0331803	0.0196065	0.0135738
rs559449	11	55340379	110	65	45	331412	0.0331803	0.0196065	0.0135738
rs56111016	11	55340466	110	65	45	331412	0.0331803	0.0196065	0.0135738
rs77291120	11	55340919	110	65	45	331412	0.0331803	0.0196065	0.0135738
rs79659753	11	55341575	110	65	45	331412	0.0331803	0.0196065	0.0135738
rs72910413	11	55342354	107	65	42	331415	0.0322754	0.0196065	0.0126688
rs79219839	11	55352294	101	64	37	331421	0.0304655	0.0193049	0.0111606
rs184676715	11	55432851	83	64	19	331439	0.025036	0.0193049	0.00573114
rs201388016	11	55432865	83	64	19	331439	0.025036	0.0193049	0.00573114
rs11230600	11	55433040	83	64	19	331439	0.025036	0.0193049	0.00573114
rs140747151	11	55433333	83	64	19	331439	0.025036	0.0193049	0.00573114
rs72912313	11	55444092	83	64	19	331439	0.025036	0.0193049	0.00573114
rs78816858	11	55468388	79	60	19	331443	0.0238295	0.0180983	0.00573114
rs34819157	11	55469104	79	60	19	331443	0.0238295	0.0180983	0.00573114
rs76330912	11	55469161	79	60	19	331443	0.0238295	0.0180983	0.00573114
rs72912329	11	55470485	79	60	19	331443	0.0238295	0.0180983	0.00573114
rs4939529	11	55470994	79	60	19	331443	0.0238295	0.0180983	0.00573114
rs79803391	11	55472677	79	60	19	331443	0.0238295	0.0180983	0.00573114
rs117059639	11	55475248	79	60	19	331443	0.0238295	0.0180983	0.00573114
Affx-5437979	11	55475677	79	60	19	331443	0.0238295	0.0180983	0.00573114
rs80202966	11	55495692	84	59	25	331438	0.0253377	0.0177967	0.00754098
rs35227909	11	55499785	86	59	27	331436	0.025941	0.0177967	0.00814426
rs191675955	11	55501163	86	59	27	331436	0.025941	0.0177967	0.00814426
rs117510229	11	55510867	84	57	27	331438	0.0253377	0.0171934	0.00814426
rs72916021	11	55512665	84	57	27	331438	0.0253377	0.0171934	0.00814426
rs5019435	11	55514383	84	57	27	331438	0.0253377	0.0171934	0.00814426
rs12420404	11	55514579	84	57	27	331438	0.0253377	0.0171934	0.00814426
rs12790205	11	55522498	83	57	26	331439	0.025036	0.0171934	0.00784262
rs11826346	11	55522527	83	57	26	331439	0.025036	0.0171934	0.00784262
rs11230864	11	55522549	83	57	26	331439	0.025036	0.0171934	0.00784262
rs11827814	11	55522664	83	57	26	331439	0.025036	0.0171934	0.00784262
rs61740659	11	55522739	83	57	26	331439	0.025036	0.0171934	0.00784262
rs61743273	11	55522780	83	57	26	331439	0.025036	0.0171934	0.00784262
rs443028	11	55522924	83	57	26	331439	0.025036	0.0171934	0.00784262
rs35731916	11	55522959	83	57	26	331439	0.025036	0.0171934	0.00784262
rs61746665	11	55522968	83	57	26	331439	0.025036	0.0171934	0.00784262
rs61746670	11	55522979	83	57	26	331439	0.025036	0.0171934	0.00784262
rs61740597	11	55523047	83	57	26	331439	0.025036	0.0171934	0.00784262
rs61740598	11	55523072	83	57	26	331439	0.025036	0.0171934	0.00784262
rs61740601	11	55523082	83	57	26	331439	0.025036	0.0171934	0.00784262
rs61743263	11	55523138	83	57	26	331439	0.025036	0.0171934	0.00784262
rs61743277	11	55523174	83	57	26	331439	0.025036	0.0171934	0.00784262
rs61745714	11	55523230	83	57	26	331439	0.025036	0.0171934	0.00784262
rs438025	11	55523384	83	57	26	331439	0.025036	0.0171934	0.00784262
rs67874622	11	55523397	83	57	26	331439	0.025036	0.0171934	0.00784262
rs67491981	11	55523410	83	57	26	331439	0.025036	0.0171934	0.00784262
rs17147672	11	55523571	83	57	26	331439	0.025036	0.0171934	0.00784262
rs66706648	11	55525387	82	56	26	331440	0.0247344	0.0168918	0.00784262
rs72918119	11	55526320	82	56	26	331440	0.0247344	0.0168918	0.00784262
rs12802108	11	55531770	82	56	26	331440	0.0247344	0.0168918	0.00784262
rs35282839	11	55534599	81	56	25	331441	0.0244328	0.0168918	0.00754098
rs117263837	11	55540964	80	56	24	331442	0.0241311	0.0168918	0.00723934
rs79336371	11	55541265	80	56	24	331442	0.0241311	0.0168918	0.00723934
rs11230983	11	55541284	80	56	24	331442	0.0241311	0.0168918	0.00723934
Affx-5440183	11	55541620	80	56	24	331442	0.0241311	0.0168918	0.00723934
rs4322417	11	55547343	77	53	24	331445	0.0232262	0.0159869	0.00723934
rs297107	11	55549914	75	51	24	331447	0.0226229	0.0153836	0.00723934
rs61894855	11	55550147	75	51	24	331447	0.0226229	0.0153836	0.00723934
rs192259310	11	55550628	75	51	24	331447	0.0226229	0.0153836	0.00723934
rs35410348	11	55557832	73	50	23	331449	0.0220197	0.015082	0.0069377
Affx-89025353	11	55563139	72	50	22	331450	0.021718	0.015082	0.00663606
Affx-80279981	11	55563151	72	50	22	331450	0.021718	0.015082	0.00663606
rs149197862	11	55563159	72	50	22	331450	0.021718	0.015082	0.00663606
rs145501127	11	55563362	72	50	22	331450	0.021718	0.015082	0.00663606
rs68042892	11	55563602	72	50	22	331450	0.021718	0.015082	0.00663606
rs145440752	11	55563737	72	50	22	331450	0.021718	0.015082	0.00663606
rs67863827	11	55563738	72	50	22	331450	0.021718	0.015082	0.00663606
rs61896309	11	55563761	72	50	22	331450	0.021718	0.015082	0.00663606
rs61896310	11	55563846	72	50	22	331450	0.021718	0.015082	0.00663606
rs297055	11	55563900	72	50	22	331450	0.021718	0.015082	0.00663606
rs34961497	11	55579102	69	47	22	331453	0.0208131	0.014177	0.00663606
rs12790505	11	55579801	69	47	22	331453	0.0208131	0.014177	0.00663606
rs117766625	11	55584396	69	47	22	331453	0.0208131	0.014177	0.00663606
rs7948629	11	55587212	69	47	22	331453	0.0208131	0.014177	0.00663606
rs146541517	11	55587391	69	47	22	331453	0.0208131	0.014177	0.00663606
rs62001009	11	55587587	69	47	22	331453	0.0208131	0.014177	0.00663606
rs142792552	11	55587591	69	47	22	331453	0.0208131	0.014177	0.00663606
rs141630065	11	55587610	69	47	22	331453	0.0208131	0.014177	0.00663606
rs74562598	11	55587748	69	47	22	331453	0.0208131	0.014177	0.00663606
rs55832853	11	55587914	69	47	22	331453	0.0208131	0.014177	0.00663606
rs116861182	11	55588216	69	47	22	331453	0.0208131	0.014177	0.00663606
rs34929168	11	55595114	63	46	17	331459	0.0190033	0.0138754	0.00512786
rs200443611	11	55595503	63	46	17	331459	0.0190033	0.0138754	0.00512786
rs78356305	11	55598117	63	46	17	331459	0.0190033	0.0138754	0.00512786
rs17148127	11	55601016	63	46	17	331459	0.0190033	0.0138754	0.00512786
rs12361036	11	55606208	63	46	17	331459	0.0190033	0.0138754	0.00512786
rs62001008	11	55606472	63	46	17	331459	0.0190033	0.0138754	0.00512786
rs6591700	11	55606693	63	46	17	331459	0.0190033	0.0138754	0.00512786
rs148923372	11	55606711	63	46	17	331459	0.0190033	0.0138754	0.00512786
rs11231253	11	55606818	63	46	17	331459	0.0190033	0.0138754	0.00512786
rs76537215	11	55616058	61	44	17	331461	0.0184	0.0132721	0.00512786
rs10792370	11	55622941	61	44	17	331461	0.0184	0.0132721	0.00512786
rs11231382	11	55635622	59	43	16	331463	0.0177967	0.0129705	0.00482623
rs144396749	11	55653617	58	43	15	331464	0.0174951	0.0129705	0.00452459
rs138301526	11	55653669	58	43	15	331464	0.0174951	0.0129705	0.00452459
rs200381673	11	55655528	58	43	15	331464	0.0174951	0.0129705	0.00452459
rs149742843	11	55655738	58	43	15	331464	0.0174951	0.0129705	0.00452459
Affx-80295958	11	55659087	58	43	15	331464	0.0174951	0.0129705	0.00452459
rs17596422	11	55681416	58	43	15	331464	0.0174951	0.0129705	0.00452459
rs17596519	11	55681580	59	44	15	331463	0.0177967	0.0132721	0.00452459
rs12419022	11	55681865	59	44	15	331463	0.0177967	0.0132721	0.00452459
rs17511797	11	55681942	59	44	15	331463	0.0177967	0.0132721	0.00452459
rs12363672	11	55684028	58	43	15	331464	0.0174951	0.0129705	0.00452459
rs2512726	11	55687229	58	43	15	331464	0.0174951	0.0129705	0.00452459
rs10736730	11	55689225	58	43	15	331464	0.0174951	0.0129705	0.00452459
rs117691541	11	55695463	58	43	15	331464	0.0174951	0.0129705	0.00452459
rs74780821	11	55698494	58	43	15	331464	0.0174951	0.0129705	0.00452459
rs9665861	11	55702961	58	43	15	331464	0.0174951	0.0129705	0.00452459
rs149237074	11	55703326	58	43	15	331464	0.0174951	0.0129705	0.00452459
rs139153091	11	55703411	58	43	15	331464	0.0174951	0.0129705	0.00452459
rs9666086	11	55703650	58	43	15	331464	0.0174951	0.0129705	0.00452459
rs4367963	11	55703728	58	43	15	331464	0.0174951	0.0129705	0.00452459
rs17597625	11	55703861	58	43	15	331464	0.0174951	0.0129705	0.00452459
rs4631897	11	55707955	58	43	15	331464	0.0174951	0.0129705	0.00452459
rs59252839	11	55731332	57	42	15	331465	0.0171934	0.0126688	0.00452459
rs34767099	11	55733925	57	42	15	331465	0.0171934	0.0126688	0.00452459
rs117203062	11	55735273	57	42	15	331465	0.0171934	0.0126688	0.00452459
rs61896165	11	55735518	57	42	15	331465	0.0171934	0.0126688	0.00452459
rs61896167	11	55735649	57	42	15	331465	0.0171934	0.0126688	0.00452459
rs80245253	11	55735813	57	42	15	331465	0.0171934	0.0126688	0.00452459
rs75026138	11	55735848	57	42	15	331465	0.0171934	0.0126688	0.00452459
rs76700680	11	55735857	56	41	15	331466	0.0168918	0.0123672	0.00452459
rs17527788	11	55747013	54	39	15	331468	0.0162885	0.0117639	0.00452459
rs75930803	11	55747079	54	39	15	331468	0.0162885	0.0117639	0.00452459
rs12099295	11	55747136	54	39	15	331468	0.0162885	0.0117639	0.00452459
rs61896256	11	55748067	54	39	15	331468	0.0162885	0.0117639	0.00452459
rs117100397	11	55750201	54	39	15	331468	0.0162885	0.0117639	0.00452459
rs2449134	11	55761221	54	39	15	331468	0.0162885	0.0117639	0.00452459
rs66470326	11	55761251	54	39	15	331468	0.0162885	0.0117639	0.00452459
rs80272096	11	55761281	54	39	15	331468	0.0162885	0.0117639	0.00452459
rs35607186	11	55761528	54	39	15	331468	0.0162885	0.0117639	0.00452459
rs146483599	11	55761593	54	39	15	331468	0.0162885	0.0117639	0.00452459
rs145426776	11	55761605	54	39	15	331468	0.0162885	0.0117639	0.00452459
rs140060499	11	55761734	54	39	15	331468	0.0162885	0.0117639	0.00452459
rs61888467	11	55761786	54	39	15	331468	0.0162885	0.0117639	0.00452459
rs144123172	11	55761867	54	39	15	331468	0.0162885	0.0117639	0.00452459
rs146899581	11	55761880	54	39	15	331468	0.0162885	0.0117639	0.00452459
rs11231796	11	55766709	54	39	15	331468	0.0162885	0.0117639	0.00452459
rs115085336	11	55770686	54	39	15	331468	0.0162885	0.0117639	0.00452459
rs79254284	11	55776319	54	39	15	331468	0.0162885	0.0117639	0.00452459
rs117389944	11	55792256	52	37	15	331470	0.0156852	0.0111606	0.00452459
Affx-5447590	11	55798259	52	37	15	331470	0.0156852	0.0111606	0.00452459
rs17600939	11	55798823	52	37	15	331470	0.0156852	0.0111606	0.00452459
rs35365480	11	55799572	52	37	15	331470	0.0156852	0.0111606	0.00452459
rs117682126	11	55802672	52	37	15	331470	0.0156852	0.0111606	0.00452459
rs118160566	11	55808909	51	36	15	331471	0.0153836	0.010859	0.00452459
rs77811656	11	55812364	51	36	15	331471	0.0153836	0.010859	0.00452459
rs79800180	11	55812984	51	36	15	331471	0.0153836	0.010859	0.00452459
rs61891189	11	55822289	46	31	15	331476	0.0138754	0.00935081	0.00452459
rs61746167	11	55822658	46	31	15	331476	0.0138754	0.00935081	0.00452459
rs61732559	11	55838825	44	29	15	331478	0.0132721	0.00874753	0.00452459
rs61889271	11	55838899	44	29	15	331478	0.0132721	0.00874753	0.00452459
rs17529512	11	55839209	44	29	15	331478	0.0132721	0.00874753	0.00452459
rs17149998	11	55848439	43	28	15	331479	0.0129705	0.00844589	0.00452459
rs17603011	11	55861153	38	25	13	331484	0.0114623	0.00754098	0.00392131
rs147380855	11	55861234	38	25	13	331484	0.0114623	0.00754098	0.00392131
rs138372442	11	55861277	38	25	13	331484	0.0114623	0.00754098	0.00392131
rs141230292	11	55861315	38	25	13	331484	0.0114623	0.00754098	0.00392131
rs61887096	11	55861484	38	25	13	331484	0.0114623	0.00754098	0.00392131
rs151296695	11	55861523	38	25	13	331484	0.0114623	0.00754098	0.00392131
rs61887097	11	55861650	35	25	10	331487	0.0105574	0.00754098	0.00301639
rs61750923	11	55872832	32	25	7	331490	0.00965245	0.00754098	0.00211147
rs2512961	11	55872876	32	25	7	331490	0.00965245	0.00754098	0.00211147
rs200043073	11	55872943	32	25	7	331490	0.00965245	0.00754098	0.00211147
rs61734406	11	55872980	32	25	7	331490	0.00965245	0.00754098	0.00211147
rs61734403	11	55872990	32	25	7	331490	0.00965245	0.00754098	0.00211147
rs61734396	11	55873026	32	25	7	331490	0.00965245	0.00754098	0.00211147
rs201256451	11	55873054	32	25	7	331490	0.00965245	0.00754098	0.00211147
rs72919590	11	55873144	32	25	7	331490	0.00965245	0.00754098	0.00211147
rs61731255	11	55873293	32	25	7	331490	0.00965245	0.00754098	0.00211147
rs142973016	11	55873365	32	25	7	331490	0.00965245	0.00754098	0.00211147
rs7945129	11	55876574	33	25	8	331489	0.00995409	0.00754098	0.00241311
rs117879676	11	55878447	33	25	8	331489	0.00995409	0.00754098	0.00241311
rs117804393	11	55888312	35	25	10	331487	0.0105574	0.00754098	0.00301639
rs61751933	11	55889895	35	25	10	331487	0.0105574	0.00754098	0.00301639
rs61746202	11	55890156	35	25	10	331487	0.0105574	0.00754098	0.00301639
rs1842691	11	55890257	35	25	10	331487	0.0105574	0.00754098	0.00301639
rs61743838	11	55890320	35	25	10	331487	0.0105574	0.00754098	0.00301639
rs61746318	11	55890356	35	25	10	331487	0.0105574	0.00754098	0.00301639
rs146422829	11	55890432	35	25	10	331487	0.0105574	0.00754098	0.00301639
rs17531522	11	55890449	35	25	10	331487	0.0105574	0.00754098	0.00301639
rs61743026	11	55890609	35	25	10	331487	0.0105574	0.00754098	0.00301639
rs17610514	11	55895798	33	23	10	331489	0.00995409	0.0069377	0.00301639
rs1947924	11	55905025	33	23	10	331489	0.00995409	0.0069377	0.00301639
rs61742348	11	55905078	33	23	10	331489	0.00995409	0.0069377	0.00301639
rs1384095	11	55909374	33	23	10	331489	0.00995409	0.0069377	0.00301639
rs61887940	11	55915618	32	22	10	331490	0.00965245	0.00663606	0.00301639
rs34113041	11	55921598	34	22	12	331488	0.0102557	0.00663606	0.00361967
rs199580379	11	55927379	35	22	13	331487	0.0105574	0.00663606	0.00392131
rs61746523	11	55927442	35	22	13	331487	0.0105574	0.00663606	0.00392131
rs141612231	11	55927584	35	22	13	331487	0.0105574	0.00663606	0.00392131
rs79004948	11	55927763	35	22	13	331487	0.0105574	0.00663606	0.00392131
rs35566076	11	55928035	35	22	13	331487	0.0105574	0.00663606	0.00392131
rs11227400	11	55929181	35	22	13	331487	0.0105574	0.00663606	0.00392131
rs12793172	11	55931255	35	22	13	331487	0.0105574	0.00663606	0.00392131
rs72921555	11	55931446	35	22	13	331487	0.0105574	0.00663606	0.00392131
rs4578407	11	55937954	34	21	13	331488	0.0102557	0.00633442	0.00392131
rs201858818	11	55944226	34	21	13	331488	0.0102557	0.00633442	0.00392131
rs149623931	11	55944467	34	21	13	331488	0.0102557	0.00633442	0.00392131
rs143728764	11	55944703	34	21	13	331488	0.0102557	0.00633442	0.00392131
rs147617330	11	55949862	32	19	13	331490	0.00965245	0.00573114	0.00392131
rs1384061	11	55962241	30	17	13	331492	0.00904917	0.00512786	0.00392131
rs113743288	11	55966701	30	17	13	331492	0.00904917	0.00512786	0.00392131
rs79897120	11	55971393	29	16	13	331493	0.00874753	0.00482623	0.00392131
rs34123169	11	55973965	28	15	13	331494	0.00844589	0.00452459	0.00392131
rs969595	11	55976332	28	15	13	331494	0.00844589	0.00452459	0.00392131
rs1481927	11	55978956	28	15	13	331494	0.00844589	0.00452459	0.00392131
rs7121880	11	55999737	28	15	13	331494	0.00844589	0.00452459	0.00392131
rs150886969	11	56000020	28	15	13	331494	0.00844589	0.00452459	0.00392131
rs62621278	11	56000066	28	15	13	331494	0.00844589	0.00452459	0.00392131
rs77295387	11	56000079	28	15	13	331494	0.00844589	0.00452459	0.00392131
rs7122514	11	56000288	28	15	13	331494	0.00844589	0.00452459	0.00392131
rs10791893	11	56000403	28	15	13	331494	0.00844589	0.00452459	0.00392131
rs11227599	11	56000471	28	15	13	331494	0.00844589	0.00452459	0.00392131
rs67251738	11	56003051	27	14	13	331495	0.00814426	0.00422295	0.00392131
rs1531757	11	56015479	16	3	13	331506	0.00482623	0.000904917	0.00392131
rs7107033	11	56015804	16	3	13	331506	0.00482623	0.000904917	0.00392131
rs117125830	11	56019770	16	3	13	331506	0.00482623	0.000904917	0.00392131
rs150834267	11	56019782	16	3	13	331506	0.00482623	0.000904917	0.00392131
rs116934598	11	56020111	16	3	13	331506	0.00482623	0.000904917	0.00392131
Affx-89018598	11	56020203	16	3	13	331506	0.00482623	0.000904917	0.00392131
rs61750919	11	56020533	16	3	13	331506	0.00482623	0.000904917	0.00392131
Affx-52325536	11	56020593	16	3	13	331506	0.00482623	0.000904917	0.00392131
rs10501349	11	56021284	16	3	13	331506	0.00482623	0.000904917	0.00392131
rs2035396	11	56021414	16	3	13	331506	0.00482623	0.000904917	0.00392131
rs12360890	11	56043604	15	3	12	331507	0.00452459	0.000904917	0.00361967
rs199872072	11	56043688	15	3	12	331507	0.00452459	0.000904917	0.00361967
Affx-80280008	11	56043978	15	3	12	331507	0.00452459	0.000904917	0.00361967
Affx-89022109	11	56044075	15	3	12	331507	0.00452459	0.000904917	0.00361967
rs77040967	11	56053897	15	3	12	331507	0.00452459	0.000904917	0.00361967
rs61888286	11	56057898	15	3	12	331507	0.00452459	0.000904917	0.00361967
rs1842674	11	56058197	15	3	12	331507	0.00452459	0.000904917	0.00361967
rs114602656	11	56058358	15	3	12	331507	0.00452459	0.000904917	0.00361967
rs114085258	11	56058391	15	3	12	331507	0.00452459	0.000904917	0.00361967
rs11600896	11	56058535	15	3	12	331507	0.00452459	0.000904917	0.00361967
rs118052549	11	56064471	11	3	8	331511	0.00331803	0.000904917	0.00241311
rs35826673	11	56067186	11	3	8	331511	0.00331803	0.000904917	0.00241311
rs77197676	11	56069733	11	3	8	331511	0.00331803	0.000904917	0.00241311
rs117624060	11	56072741	11	3	8	331511	0.00331803	0.000904917	0.00241311
rs34589016	11	56075553	12	3	9	331510	0.00361967	0.000904917	0.00271475
rs11227836	11	56077823	12	3	9	331510	0.00361967	0.000904917	0.00271475
rs960193	11	56086147	33	3	30	331489	0.00995409	0.000904917	0.00904917
rs12291617	11	56086299	33	3	30	331489	0.00995409	0.000904917	0.00904917
rs117366703	11	56086560	33	3	30	331489	0.00995409	0.000904917	0.00904917
rs1384060	11	56087321	33	3	30	331489	0.00995409	0.000904917	0.00904917
rs72923585	11	56113331	35	3	32	331487	0.0105574	0.000904917	0.00965245
rs1905055	11	56113516	35	3	32	331487	0.0105574	0.000904917	0.00965245
rs10896271	11	56113575	35	3	32	331487	0.0105574	0.000904917	0.00965245
rs10896272	11	56113593	35	3	32	331487	0.0105574	0.000904917	0.00965245
rs17614327	11	56113764	35	3	32	331487	0.0105574	0.000904917	0.00965245
rs143380502	11	56114281	35	3	32	331487	0.0105574	0.000904917	0.00965245
rs117328934	11	56118237	35	3	32	331487	0.0105574	0.000904917	0.00965245
rs77294396	11	56120903	35	3	32	331487	0.0105574	0.000904917	0.00965245
rs7952410	11	56127657	35	3	32	331487	0.0105574	0.000904917	0.00965245
rs10896290	11	56128081	35	3	32	331487	0.0105574	0.000904917	0.00965245
rs111941251	11	56128173	35	3	32	331487	0.0105574	0.000904917	0.00965245
rs34649252	11	56128673	35	3	32	331487	0.0105574	0.000904917	0.00965245
rs117001282	11	56133706	35	3	32	331487	0.0105574	0.000904917	0.00965245
rs117098571	11	56134721	35	3	32	331487	0.0105574	0.000904917	0.00965245
rs77515824	11	56143257	35	3	32	331487	0.0105574	0.000904917	0.00965245
rs200983776	11	56143338	35	3	32	331487	0.0105574	0.000904917	0.00965245
Affx-5457270	11	56143424	35	3	32	331487	0.0105574	0.000904917	0.00965245
Affx-5457290	11	56143592	35	3	32	331487	0.0105574	0.000904917	0.00965245
rs78460947	11	56143715	35	3	32	331487	0.0105574	0.000904917	0.00965245
rs77614949	11	56143823	35	3	32	331487	0.0105574	0.000904917	0.00965245
rs72925527	11	56143936	35	3	32	331487	0.0105574	0.000904917	0.00965245
rs144372898	11	56143943	35	3	32	331487	0.0105574	0.000904917	0.00965245
rs12272403	11	56143977	35	3	32	331487	0.0105574	0.000904917	0.00965245
rs7116573	11	56171734	35	3	32	331487	0.0105574	0.000904917	0.00965245
rs11228263	11	56171941	35	3	32	331487	0.0105574	0.000904917	0.00965245
rs118028848	11	56175333	35	3	32	331487	0.0105574	0.000904917	0.00965245
rs1945213	11	56175671	35	3	32	331487	0.0105574	0.000904917	0.00965245
rs998544	11	56184888	34	2	32	331488	0.0102557	0.000603278	0.00965245
rs149197985	11	56185023	34	2	32	331488	0.0102557	0.000603278	0.00965245
rs12785840	11	56185224	34	2	32	331488	0.0102557	0.000603278	0.00965245
rs7933772	11	56185327	34	2	32	331488	0.0102557	0.000603278	0.00965245
rs6591324	11	56185345	34	2	32	331488	0.0102557	0.000603278	0.00965245
rs7111634	11	56185347	34	2	32	331488	0.0102557	0.000603278	0.00965245
rs7123108	11	56185401	34	2	32	331488	0.0102557	0.000603278	0.00965245
rs140621320	11	56185632	34	2	32	331488	0.0102557	0.000603278	0.00965245
rs7931261	11	56185689	34	2	32	331488	0.0102557	0.000603278	0.00965245
rs75034067	11	56202354	34	2	32	331488	0.0102557	0.000603278	0.00965245
rs635236	11	56213774	34	2	32	331488	0.0102557	0.000603278	0.00965245
rs79515193	11	56220364	34	2	32	331488	0.0102557	0.000603278	0.00965245
rs74898196	11	56221835	34	2	32	331488	0.0102557	0.000603278	0.00965245
rs1945240	11	56224776	34	2	32	331488	0.0102557	0.000603278	0.00965245
rs145474756	11	56230010	34	2	32	331488	0.0102557	0.000603278	0.00965245
rs1945237	11	56230069	34	2	32	331488	0.0102557	0.000603278	0.00965245
rs61902868	11	56230120	34	2	32	331488	0.0102557	0.000603278	0.00965245
rs61902869	11	56230328	34	2	32	331488	0.0102557	0.000603278	0.00965245
rs146092881	11	56230589	34	2	32	331488	0.0102557	0.000603278	0.00965245
rs61902871	11	56230678	34	2	32	331488	0.0102557	0.000603278	0.00965245
rs151336401	11	56237553	8	2	6	331514	0.00241311	0.000603278	0.00180983
rs605734	11	56237722	8	2	6	331514	0.00241311	0.000603278	0.00180983
rs77400854	11	56237966	8	2	6	331514	0.00241311	0.000603278	0.00180983
rs72911660	11	56248466	7	1	6	331515	0.00211147	0.000301639	0.00180983
rs594854	11	56251234	7	1	6	331515	0.00211147	0.000301639	0.00180983
rs653522	11	56253681	7	1	6	331515	0.00211147	0.000301639	0.00180983
rs148594904	11	56257961	7	1	6	331515	0.00211147	0.000301639	0.00180983
rs138015382	11	56258314	7	1	6	331515	0.00211147	0.000301639	0.00180983
rs138978367	11	56258735	7	1	6	331515	0.00211147	0.000301639	0.00180983
rs949359	11	56267823	7	1	6	331515	0.00211147	0.000301639	0.00180983
rs12277890	11	56274176	7	1	6	331515	0.00211147	0.000301639	0.00180983
rs61902917	11	56277254	7	1	6	331515	0.00211147	0.000301639	0.00180983
rs680490	11	56280634	7	1	6	331515	0.00211147	0.000301639	0.00180983
rs72911701	11	56292065	7	1	6	331515	0.00211147	0.000301639	0.00180983
rs658845	11	56294275	7	1	6	331515	0.00211147	0.000301639	0.00180983
rs79770912	11	56294333	7	1	6	331515	0.00211147	0.000301639	0.00180983
rs1945196	11	56294431	7	1	6	331515	0.00211147	0.000301639	0.00180983
rs638801	11	56294993	8	1	7	331514	0.00241311	0.000301639	0.00211147
rs13377553	11	56301101	8	1	7	331514	0.00241311	0.000301639	0.00211147
rs11607558	11	56307288	10	1	9	331512	0.00301639	0.000301639	0.00271475
rs17547207	11	56309896	10	1	9	331512	0.00301639	0.000301639	0.00271475
rs200285217	11	56310189	10	1	9	331512	0.00301639	0.000301639	0.00271475
rs628524	11	56310222	10	1	9	331512	0.00301639	0.000301639	0.00271475
rs17547284	11	56310356	10	1	9	331512	0.00301639	0.000301639	0.00271475
rs200803638	11	56310564	10	1	9	331512	0.00301639	0.000301639	0.00271475
rs184106423	11	56310730	10	1	9	331512	0.00301639	0.000301639	0.00271475
rs11607736	11	56311050	10	1	9	331512	0.00301639	0.000301639	0.00271475
rs149119635	11	56311727	10	1	9	331512	0.00301639	0.000301639	0.00271475
rs77340985	11	56313635	10	1	9	331512	0.00301639	0.000301639	0.00271475
rs10466676	11	56325588	10	1	9	331512	0.00301639	0.000301639	0.00271475
rs10736677	11	56326343	10	1	9	331512	0.00301639	0.000301639	0.00271475
rs76797979	11	56327716	10	1	9	331512	0.00301639	0.000301639	0.00271475
rs79069121	11	56331761	10	1	9	331512	0.00301639	0.000301639	0.00271475
rs11607910	11	56334457	10	1	9	331512	0.00301639	0.000301639	0.00271475
rs77804287	11	56335718	10	1	9	331512	0.00301639	0.000301639	0.00271475
rs10896488	11	56344260	10	1	9	331512	0.00301639	0.000301639	0.00271475
rs201179468	11	56344975	10	1	9	331512	0.00301639	0.000301639	0.00271475
rs10792043	11	56344993	10	1	9	331512	0.00301639	0.000301639	0.00271475
rs78947367	11	56345712	10	1	9	331512	0.00301639	0.000301639	0.00271475
rs7106744	11	56373068	9	0	9	331513	0.00271475	0	0.00271475
rs11600720	11	56379416	9	0	9	331513	0.00271475	0	0.00271475
rs4939078	11	56380134	9	0	9	331513	0.00271475	0	0.00271475
rs72003051	11	56380546	9	0	9	331513	0.00271475	0	0.00271475
rs183262731	11	56380836	9	0	9	331513	0.00271475	0	0.00271475
rs151301846	11	56380971	9	0	9	331513	0.00271475	0	0.00271475
rs78876220	11	56387722	9	0	9	331513	0.00271475	0	0.00271475
rs12418301	11	56387773	9	0	9	331513	0.00271475	0	0.00271475
rs117283931	11	56387896	9	0	9	331513	0.00271475	0	0.00271475
rs117003987	11	56389011	9	0	9	331513	0.00271475	0	0.00271475
rs75124273	11	56395393	9	0	9	331513	0.00271475	0	0.00271475
rs12360725	11	56395892	9	0	9	331513	0.00271475	0	0.00271475
rs34154656	11	56396516	9	0	9	331513	0.00271475	0	0.00271475
rs17548582	11	56397351	9	0	9	331513	0.00271475	0	0.00271475
rs72915686	11	56403629	9	0	9	331513	0.00271475	0	0.00271475
rs118160337	11	56405299	9	0	9	331513	0.00271475	0	0.00271475
Affx-80295973	11	56409106	9	0	9	331513	0.00271475	0	0.00271475
rs140197428	11	56409209	9	0	9	331513	0.00271475	0	0.00271475
rs139226873	11	56409276	9	0	9	331513	0.00271475	0	0.00271475
rs11606499	11	56409603	9	0	9	331513	0.00271475	0	0.00271475
rs12271371	11	56413288	9	0	9	331513	0.00271475	0	0.00271475
rs117706084	11	56414187	9	0	9	331513	0.00271475	0	0.00271475
rs77400659	11	56417724	0	0	0	331552	0	0	0
rs11228710	11	56431216	9	0	9	331513	0.00271475	0	0.00271475
rs79043854	11	56431667	10	1	9	331512	0.00301639	0.000301639	0.00271475
rs56067375	11	56431834	10	1	9	331512	0.00301639	0.000301639	0.00271475
rs118138198	11	56436049	10	1	9	331512	0.00301639	0.000301639	0.00271475
rs79225426	11	56460503	10	1	9	331512	0.00301639	0.000301639	0.00271475
rs11228729	11	56461474	10	1	9	331512	0.00301639	0.000301639	0.00271475
rs1397048	11	56466099	10	1	9	331512	0.00301639	0.000301639	0.00271475
rs77206094	11	56467057	10	1	9	331512	0.00301639	0.000301639	0.00271475
rs146469672	11	56467898	12	2	10	331510	0.00361967	0.000603278	0.00301639
rs36184181	11	56467945	12	2	10	331510	0.00361967	0.000603278	0.00301639
rs11228732	11	56468155	12	2	10	331510	0.00361967	0.000603278	0.00301639
rs78340277	11	56468258	12	2	10	331510	0.00361967	0.000603278	0.00301639
rs11228733	11	56468368	12	2	10	331510	0.00361967	0.000603278	0.00301639
rs12421330	11	56468440	12	2	10	331510	0.00361967	0.000603278	0.00301639
rs139444966	11	56468602	12	2	10	331510	0.00361967	0.000603278	0.00301639
rs7121276	11	56468638	12	2	10	331510	0.00361967	0.000603278	0.00301639
rs142629362	11	56468681	12	2	10	331510	0.00361967	0.000603278	0.00301639
rs66943455	11	56468720	12	2	10	331510	0.00361967	0.000603278	0.00301639
rs12789334	11	56483315	13	3	10	331509	0.00392131	0.000904917	0.00301639
rs563059	11	56486133	13	3	10	331509	0.00392131	0.000904917	0.00301639
rs61904585	11	56486289	13	3	10	331509	0.00392131	0.000904917	0.00301639
rs80312765	11	56490163	13	3	10	331509	0.00392131	0.000904917	0.00301639
rs548921	11	56496107	13	3	10	331509	0.00392131	0.000904917	0.00301639
rs4939084	11	56496923	13	3	10	331509	0.00392131	0.000904917	0.00301639
rs12284258	11	56497662	13	3	10	331509	0.00392131	0.000904917	0.00301639
rs112725559	11	56498186	13	3	10	331509	0.00392131	0.000904917	0.00301639
rs500603	11	56503176	13	3	10	331509	0.00392131	0.000904917	0.00301639
rs556056	11	56508525	13	3	10	331509	0.00392131	0.000904917	0.00301639
rs11228759	11	56508541	13	3	10	331509	0.00392131	0.000904917	0.00301639
rs545081	11	56508604	13	3	10	331509	0.00392131	0.000904917	0.00301639
rs117540186	11	56509971	13	3	10	331509	0.00392131	0.000904917	0.00301639
rs146988458	11	56510587	13	3	10	331509	0.00392131	0.000904917	0.00301639
rs513873	11	56510623	13	3	10	331509	0.00392131	0.000904917	0.00301639
rs1397053	11	56510694	13	3	10	331509	0.00392131	0.000904917	0.00301639
rs145468151	11	56510750	13	3	10	331509	0.00392131	0.000904917	0.00301639
rs202011066	11	56510863	13	3	10	331509	0.00392131	0.000904917	0.00301639
rs11228763	11	56511160	13	3	10	331509	0.00392131	0.000904917	0.00301639
rs11228767	11	56516325	13	3	10	331509	0.00392131	0.000904917	0.00301639
rs61902512	11	56531188	13	3	10	331509	0.00392131	0.000904917	0.00301639
rs77869033	11	56532532	13	3	10	331509	0.00392131	0.000904917	0.00301639
rs12294080	11	56534864	13	3	10	331509	0.00392131	0.000904917	0.00301639
rs117163590	11	56537780	13	3	10	331509	0.00392131	0.000904917	0.00301639
rs72923824	11	56542158	13	3	10	331509	0.00392131	0.000904917	0.00301639
rs1943637	11	56542757	13	3	10	331509	0.00392131	0.000904917	0.00301639
rs534606	11	56542781	13	3	10	331509	0.00392131	0.000904917	0.00301639
rs1943638	11	56542818	13	3	10	331509	0.00392131	0.000904917	0.00301639
rs1943639	11	56542928	13	3	10	331509	0.00392131	0.000904917	0.00301639
rs56139492	11	56543499	13	3	10	331509	0.00392131	0.000904917	0.00301639
rs73478426	11	56543538	13	3	10	331509	0.00392131	0.000904917	0.00301639
rs72923892	11	56549480	13	3	10	331509	0.00392131	0.000904917	0.00301639
rs72923901	11	56553371	13	3	10	331509	0.00392131	0.000904917	0.00301639
rs72925818	11	56558726	13	3	10	331509	0.00392131	0.000904917	0.00301639
rs510456	11	56563462	13	3	10	331509	0.00392131	0.000904917	0.00301639
rs562063	11	56566120	13	3	10	331509	0.00392131	0.000904917	0.00301639
rs12791986	11	56568436	13	3	10	331509	0.00392131	0.000904917	0.00301639
rs58456747	11	56570035	13	3	10	331509	0.00392131	0.000904917	0.00301639
rs78149801	11	56570063	13	3	10	331509	0.00392131	0.000904917	0.00301639
rs7121576	11	56570067	13	3	10	331509	0.00392131	0.000904917	0.00301639
rs483365	11	56570095	13	3	10	331509	0.00392131	0.000904917	0.00301639
rs550500	11	56570229	13	3	10	331509	0.00392131	0.000904917	0.00301639
rs75038127	11	56572616	13	3	10	331509	0.00392131	0.000904917	0.00301639
rs497954	11	56573169	13	3	10	331509	0.00392131	0.000904917	0.00301639
rs77235188	11	56575092	13	3	10	331509	0.00392131	0.000904917	0.00301639
rs117950428	11	56589980	12	3	9	331510	0.00361967	0.000904917	0.00271475
rs117656695	11	56591968	12	3	9	331510	0.00361967	0.000904917	0.00271475
rs74445330	11	56608050	12	3	9	331510	0.00361967	0.000904917	0.00271475
rs34569918	11	56620793	12	3	9	331510	0.00361967	0.000904917	0.00271475
rs1938739	11	56621491	12	3	9	331510	0.00361967	0.000904917	0.00271475
rs11228821	11	56626017	12	3	9	331510	0.00361967	0.000904917	0.00271475
rs77916918	11	56628086	12	3	9	331510	0.00361967	0.000904917	0.00271475
rs657554	11	56629376	12	3	9	331510	0.00361967	0.000904917	0.00271475
rs78280606	11	56631974	12	3	9	331510	0.00361967	0.000904917	0.00271475
rs2374	11	56649127	8	2	6	331514	0.00241311	0.000603278	0.00180983
rs1792496	11	56650273	8	2	6	331514	0.00241311	0.000603278	0.00180983
rs34998830	11	56654028	7	1	6	331515	0.00211147	0.000301639	0.00180983
rs17640797	11	56654147	7	1	6	331515	0.00211147	0.000301639	0.00180983
rs55761126	11	56658358	6	1	5	331516	0.00180983	0.000301639	0.0015082
rs1783460	11	56662386	6	1	5	331516	0.00180983	0.000301639	0.0015082
rs11228826	11	56662461	6	1	5	331516	0.00180983	0.000301639	0.0015082
rs1792505	11	56665190	6	1	5	331516	0.00180983	0.000301639	0.0015082
rs12807639	11	56667744	6	1	5	331516	0.00180983	0.000301639	0.0015082
rs737368	11	56669830	6	1	5	331516	0.00180983	0.000301639	0.0015082
rs17641328	11	56675823	6	1	5	331516	0.00180983	0.000301639	0.0015082
rs12421860	11	56682612	6	1	5	331516	0.00180983	0.000301639	0.0015082
rs75243697	11	56684347	6	1	5	331516	0.00180983	0.000301639	0.0015082
rs61886694	11	56696576	6	1	5	331516	0.00180983	0.000301639	0.0015082
rs11228846	11	56697872	6	1	5	331516	0.00180983	0.000301639	0.0015082
rs1793437	11	56718186	6	1	5	331516	0.00180983	0.000301639	0.0015082
rs77391971	11	56719130	6	1	5	331516	0.00180983	0.000301639	0.0015082
rs11228858	11	56722835	6	1	5	331516	0.00180983	0.000301639	0.0015082
rs10792071	11	56735739	6	1	5	331516	0.00180983	0.000301639	0.0015082
rs12421316	11	56736558	6	1	5	331516	0.00180983	0.000301639	0.0015082
rs7117365	11	56738678	6	1	5	331516	0.00180983	0.000301639	0.0015082
rs13343184	11	56756398	6	1	5	331516	0.00180983	0.000301639	0.0015082
rs10896563	11	56756399	6	1	5	331516	0.00180983	0.000301639	0.0015082
rs2853083	11	56756664	6	1	5	331516	0.00180983	0.000301639	0.0015082
Affx-52325549	11	56757099	6	1	5	331516	0.00180983	0.000301639	0.0015082
rs117690291	11	56761668	6	1	5	331516	0.00180983	0.000301639	0.0015082
rs2511487	11	56763485	6	1	5	331516	0.00180983	0.000301639	0.0015082
rs12420271	11	56764852	6	1	5	331516	0.00180983	0.000301639	0.0015082
rs78262044	11	56766988	6	1	5	331516	0.00180983	0.000301639	0.0015082
rs118036684	11	56794122	6	1	5	331516	0.00180983	0.000301639	0.0015082
rs117650775	11	56797693	6	1	5	331516	0.00180983	0.000301639	0.0015082
rs79262944	11	56808134	6	1	5	331516	0.00180983	0.000301639	0.0015082
rs12797343	11	56840256	6	1	5	331516	0.00180983	0.000301639	0.0015082
rs12789248	11	56842679	6	1	5	331516	0.00180983	0.000301639	0.0015082
rs727575	11	56857310	6	1	5	331516	0.00180983	0.000301639	0.0015082
rs10501362	11	56858483	6	1	5	331516	0.00180983	0.000301639	0.0015082
rs75518689	11	56868591	6	1	5	331516	0.00180983	0.000301639	0.0015082
rs527174	11	56869386	6	1	5	331516	0.00180983	0.000301639	0.0015082
rs518808	11	56870302	6	1	5	331516	0.00180983	0.000301639	0.0015082
rs75361611	11	56877463	7	2	5	331515	0.00211147	0.000603278	0.0015082
rs72915908	11	56878714	7	2	5	331515	0.00211147	0.000603278	0.0015082
rs1011568	11	56897021	5	2	3	331517	0.0015082	0.000603278	0.000904917
rs61886759	11	56904527	4	2	2	331518	0.00120656	0.000603278	0.000603278
rs648409	11	56910484	3	2	1	331519	0.000904917	0.000603278	0.000301639
rs6591408	11	56920315	1	1	0	331521	0.000301639	0.000301639	0
rs78533222	11	56927740	1	1	0	331521	0.000301639	0.000301639	0
rs616285	11	56929009	1	1	0	331521	0.000301639	0.000301639	0
rs117068639	11	56943590	1	1	0	331521	0.000301639	0.000301639	0
Affx-52350080	11	56949446	1	1	0	331521	0.000301639	0.000301639	0
rs80306837	11	56949529	1	1	0	331521	0.000301639	0.000301639	0
rs12364102	11	56949691	1	1	0	331521	0.000301639	0.000301639	0
rs143192258	11	56954985	1	1	0	331521	0.000301639	0.000301639	0
rs76854610	11	56955076	0	0	0	331552	0	0	0
rs10501364	11	56963382	1	1	0	331521	0.000301639	0.000301639	0
rs10501365	11	56965974	1	1	0	331521	0.000301639	0.000301639	0
rs34105142	11	56966868	1	1	0	331521	0.000301639	0.000301639	0
rs77323386	11	56968514	1	1	0	331521	0.000301639	0.000301639	0
rs71484425	11	56969213	1	1	0	331521	0.000301639	0.000301639	0
rs72919956	11	56984331	1	1	0	331521	0.000301639	0.000301639	0
rs10896588	11	56986484	1	1	0	331521	0.000301639	0.000301639	0
rs4939115	11	56989384	1	1	0	331521	0.000301639	0.000301639	0
rs76885872	11	56994967	0	0	0	331552	0	0	0
rs117152425	11	56995534	1	1	0	331521	0.000301639	0.000301639	0
rs77506755	11	56996204	1	1	0	331521	0.000301639	0.000301639	0
rs721607	11	56997832	1	1	0	331521	0.000301639	0.000301639	0
rs74719605	11	56998972	1	1	0	331521	0.000301639	0.000301639	0
Affx-89019578	11	57003689	1	1	0	331521	0.000301639	0.000301639	0
rs150819843	11	57003749	1	1	0	331521	0.000301639	0.000301639	0
Affx-80241917	11	57004137	1	1	0	331521	0.000301639	0.000301639	0
rs145108815	11	57004322	1	1	0	331521	0.000301639	0.000301639	0
rs948847	11	57004344	1	1	0	331521	0.000301639	0.000301639	0
rs9943582	11	57005067	1	1	0	331521	0.000301639	0.000301639	0
rs10501367	11	57005587	1	1	0	331521	0.000301639	0.000301639	0
rs519277	11	57017684	1	1	0	331521	0.000301639	0.000301639	0
rs117327837	11	57021405	1	1	0	331521	0.000301639	0.000301639	0
rs117206832	11	57023547	1	1	0	331521	0.000301639	0.000301639	0
rs118021758	11	57033697	0	0	0	331552	0	0	0
rs72921963	11	57034986	1	1	0	331521	0.000301639	0.000301639	0
rs74798063	11	57036943	1	1	0	331521	0.000301639	0.000301639	0
rs17652078	11	57037452	1	1	0	331521	0.000301639	0.000301639	0
rs17652103	11	57038250	1	1	0	331521	0.000301639	0.000301639	0
rs76020209	11	57039496	1	1	0	331521	0.000301639	0.000301639	0
rs2155232	11	57041378	1	1	0	331521	0.000301639	0.000301639	0
rs7931298	11	57045815	1	1	0	331521	0.000301639	0.000301639	0
rs61888883	11	57052950	1	1	0	331521	0.000301639	0.000301639	0
rs117187464	11	57053391	1	1	0	331521	0.000301639	0.000301639	0
rs36090449	11	57053998	1	1	0	331521	0.000301639	0.000301639	0
rs117863419	11	57059817	1	1	0	331521	0.000301639	0.000301639	0
rs144895600	11	57068505	1	1	0	331521	0.000301639	0.000301639	0
Affx-5482887	11	57069375	1	1	0	331521	0.000301639	0.000301639	0
rs35272228	11	57069568	1	1	0	331521	0.000301639	0.000301639	0
Affx-52325555	11	57069744	1	1	0	331521	0.000301639	0.000301639	0
rs143883793	11	57070069	1	1	0	331521	0.000301639	0.000301639	0
rs148468577	11	57076158	1	1	0	331521	0.000301639	0.000301639	0
Affx-89008540	11	57076200	1	1	0	331521	0.000301639	0.000301639	0
rs151252290	11	57076524	1	1	0	331521	0.000301639	0.000301639	0
rs78489201	11	57076820	1	1	0	331521	0.000301639	0.000301639	0
rs35950335	11	57076895	1	1	0	331521	0.000301639	0.000301639	0
rs10792085	11	57078274	1	1	0	331521	0.000301639	0.000301639	0
rs34203865	11	57080021	1	1	0	331521	0.000301639	0.000301639	0
Affx-89016409	11	57080315	1	1	0	331521	0.000301639	0.000301639	0
rs12801000	11	57080352	1	1	0	331521	0.000301639	0.000301639	0
rs145901431	11	57080938	1	1	0	331521	0.000301639	0.000301639	0
rs79638626	11	57081048	1	1	0	331521	0.000301639	0.000301639	0
rs4939134	11	57081197	1	1	0	331521	0.000301639	0.000301639	0
rs143756483	11	57087817	1	1	0	331521	0.000301639	0.000301639	0
rs34448143	11	57087983	1	1	0	331521	0.000301639	0.000301639	0
rs17151841	11	57089261	1	1	0	331521	0.000301639	0.000301639	0
rs148840217	11	57089266	1	1	0	331521	0.000301639	0.000301639	0
Affx-80280043	11	57089347	1	1	0	331521	0.000301639	0.000301639	0
rs149785307	11	57095218	1	1	0	331521	0.000301639	0.000301639	0
rs200509142	11	57099878	1	1	0	331521	0.000301639	0.000301639	0
rs74417368	11	57101783	1	1	0	331521	0.000301639	0.000301639	0
rs2230649	11	57102096	1	1	0	331521	0.000301639	0.000301639	0
rs71484443	11	57103350	1	1	0	331521	0.000301639	0.000301639	0
rs12419699	11	57111051	1	1	0	331521	0.000301639	0.000301639	0
rs10732882	11	57111693	1	1	0	331521	0.000301639	0.000301639	0
rs34555300	11	57113211	1	1	0	331521	0.000301639	0.000301639	0
rs34572680	11	57114109	1	1	0	331521	0.000301639	0.000301639	0
rs72923906	11	57115193	1	1	0	331521	0.000301639	0.000301639	0
rs117043471	11	57119123	1	1	0	331521	0.000301639	0.000301639	0
rs10736683	11	57120621	1	1	0	331521	0.000301639	0.000301639	0
rs77192406	11	57122654	1	1	0	331521	0.000301639	0.000301639	0
rs4938863	11	57126708	1	1	0	331521	0.000301639	0.000301639	0
rs2013314	11	57128317	1	1	0	331521	0.000301639	0.000301639	0
rs2276039	11	57137371	1	1	0	331521	0.000301639	0.000301639	0
rs2276038	11	57137424	1	1	0	331521	0.000301639	0.000301639	0
rs143889563	11	57137445	1	1	0	331521	0.000301639	0.000301639	0
rs12575356	11	57143463	1	1	0	331521	0.000301639	0.000301639	0
rs12796816	11	57144905	1	1	0	331521	0.000301639	0.000301639	0
rs139866329	11	57145296	1	1	0	331521	0.000301639	0.000301639	0
rs17653181	11	57146092	1	1	0	331521	0.000301639	0.000301639	0
rs34108746	11	57146225	1	1	0	331521	0.000301639	0.000301639	0
rs75573142	11	57146886	1	1	0	331521	0.000301639	0.000301639	0
rs571651	11	57148053	1	1	0	331521	0.000301639	0.000301639	0
rs669661	11	57148175	1	1	0	331521	0.000301639	0.000301639	0
rs667864	11	57148548	1	1	0	331521	0.000301639	0.000301639	0
rs536455	11	57155001	1	1	0	331521	0.000301639	0.000301639	0
rs149828052	11	57155253	1	1	0	331521	0.000301639	0.000301639	0
rs3741089	11	57156438	1	1	0	331521	0.000301639	0.000301639	0
rs548854	11	57159189	1	1	0	331521	0.000301639	0.000301639	0
rs11606592	11	57160186	1	1	0	331521	0.000301639	0.000301639	0
rs639509	11	57167447	0	0	0	331552	0	0	0
rs77914107	11	57170608	0	0	0	331552	0	0	0
rs141037487	11	57175299	0	0	0	331552	0	0	0
rs62640922	11	57177593	0	0	0	331552	0	0	0
rs10750862	11	57181663	0	0	0	331552	0	0	0
rs117212150	11	57182075	0	0	0	331552	0	0	0
Affx-89014137	11	57182417	0	0	0	331552	0	0	0
rs77397893	11	57183724	0	0	0	331552	0	0	0
rs60961847	11	57184224	0	0	0	331552	0	0	0
rs12420590	11	57193795	0	0	0	331552	0	0	0
rs11827928	11	57197890	0	0	0	331552	0	0	0
rs11229030	11	57203009	0	0	0	331552	0	0	0
rs79758850	11	57209565	0	0	0	331552	0	0	0
rs72924001	11	57212017	0	0	0	331552	0	0	0
rs35947552	11	57212414	0	0	0	331552	0	0	0
rs34120939	11	57214637	0	0	0	331552	0	0	0
rs11229035	11	57216746	0	0	0	331552	0	0	0
rs116899225	11	57217477	0	0	0	331552	0	0	0
rs118160229	11	57230029	0	0	0	331552	0	0	0
rs74454340	11	57234216	0	0	0	331552	0	0	0
rs61745214	11	57235409	0	0	0	331552	0	0	0
rs75182623	11	57238894	0	0	0	331552	0	0	0
rs72925928	11	57240289	0	0	0	331552	0	0	0
rs141304388	11	57244296	0	0	0	331552	0	0	0
rs2729353	11	57248003	0	0	0	331552	0	0	0
rs2955849	11	57249121	0	0	0	331552	0	0	0
rs11229042	11	57252862	0	0	0	331552	0	0	0
rs77393228	11	57254924	0	0	0	331552	0	0	0
Affx-89015007	11	57258765	0	0	0	331552	0	0	0
rs141990229	11	57261522	0	0	0	331552	0	0	0
rs2729385	11	57262993	0	0	0	331552	0	0	0
rs112450479	11	57268252	0	0	0	331552	0	0	0
rs2649667	11	57270509	0	0	0	331552	0	0	0
rs7933797	11	57274044	0	0	0	331552	0	0	0
rs116901791	11	57279749	0	0	0	331552	0	0	0
rs117978152	11	57286291	0	0	0	331552	0	0	0
rs77362863	11	57290272	0	0	0	331552	0	0	0
rs77189400	11	57292670	0	0	0	331552	0	0	0
rs142829492	11	57296313	0	0	0	331552	0	0	0
Affx-80241940	11	57297587	0	0	0	331552	0	0	0
rs12801093	11	57298287	0	0	0	331552	0	0	0
rs2729382	11	57309933	0	0	0	331552	0	0	0
Affx-80280051	11	57310193	0	0	0	331552	0	0	0
rs73478639	11	57310571	0	0	0	331552	0	0	0
rs200131991	11	57311172	0	0	0	331552	0	0	0
Affx-80241942	11	57313793	0	0	0	331552	0	0	0
Affx-92044966	11	57317451	0	0	0	331552	0	0	0
rs78958998	11	57317971	0	0	0	331552	0	0	0
rs5847	11	57319339	0	0	0	331552	0	0	0
rs2234409	11	57321811	0	0	0	331552	0	0	0
rs72925976	11	57324141	0	0	0	331552	0	0	0
rs2649650	11	57327567	0	0	0	331552	0	0	0
rs12364489	11	57329466	0	0	0	331552	0	0	0
rs61887019	11	57333893	0	0	0	331552	0	0	0
rs75770431	11	57338539	0	0	0	331552	0	0	0
rs4939153	11	57341435	0	0	0	331552	0	0	0
rs2511983	11	57346874	0	0	0	331552	0	0	0
rs77631449	11	57350931	0	0	0	331552	0	0	0
rs2509897	11	57362617	0	0	0	331552	0	0	0
rs28362934	11	57363543	0	0	0	331552	0	0	0
rs28362944	11	57365723	0	0	0	331552	0	0	0
rs185342631	11	57365748	0	0	0	331552	0	0	0
rs201455616	11	57365768	0	0	0	331552	0	0	0
rs1005510	11	57367222	0	0	0	331552	0	0	0
rs11546661	11	57367442	0	0	0	331552	0	0	0
rs2511989	11	57378325	0	0	0	331552	0	0	0
rs2511988	11	57379170	0	0	0	331552	0	0	0
rs201363394	11	57379358	0	0	0	331552	0	0	0
rs4926	11	57381989	0	0	0	331552	0	0	0
rs72928030	11	57386178	0	0	0	331552	0	0	0
rs117303564	11	57398135	0	0	0	331552	0	0	0
rs1783826	11	57402964	0	0	0	331552	0	0	0
rs12793139	11	57413943	0	0	0	331552	0	0	0
Affx-80241948	11	57414435	0	0	0	331552	0	0	0
rs113257766	11	57415047	0	0	0	331552	0	0	0
rs1783983	11	57420780	0	0	0	331552	0	0	0
rs4938874	11	57422341	0	0	0	331552	0	0	0
rs117284601	11	57425228	0	0	0	331552	0	0	0
rs147951568	11	57428280	0	0	0	331552	0	0	0
rs117517505	11	57436049	0	0	0	331552	0	0	0
Affx-92044967	11	57440635	0	0	0	331552	0	0	0
rs72928058	11	57442756	0	0	0	331552	0	0	0
rs61886755	11	57442980	0	0	0	331552	0	0	0
rs479219	11	57447188	0	0	0	331552	0	0	0
rs1783980	11	57448325	0	0	0	331552	0	0	0
rs7124804	11	57449483	0	0	0	331552	0	0	0
rs75875769	11	57459367	0	0	0	331552	0	0	0
rs34222968	11	57461323	0	0	0	331552	0	0	0
rs149169388	11	57463446	0	0	0	331552	0	0	0
rs150928534	11	57464253	0	0	0	331552	0	0	0
Affx-92044968	11	57466398	0	0	0	331552	0	0	0
rs148944485	11	57466491	0	0	0	331552	0	0	0
rs76062648	11	57467166	0	0	0	331552	0	0	0
Affx-89016491	11	57467418	0	0	0	331552	0	0	0
rs17454895	11	57472737	0	0	0	331552	0	0	0
rs1647405	11	57477889	0	0	0	331552	0	0	0
rs199862897	11	57479507	0	0	0	331552	0	0	0
rs1424752	11	57479848	0	0	0	331552	0	0	0
rs111605325	11	57480232	0	0	0	331552	0	0	0
rs143908831	11	57480270	0	0	0	331552	0	0	0
rs11229102	11	57480878	0	0	0	331552	0	0	0
rs201345575	11	57485772	0	0	0	331552	0	0	0
rs78459567	11	57498306	0	0	0	331552	0	0	0
Affx-80241953	11	57509189	0	0	0	331552	0	0	0
Affx-80279634	11	57509417	0	0	0	331552	0	0	0
Affx-80295983	11	57509425	0	0	0	331552	0	0	0
rs117734748	11	57511501	0	0	0	331552	0	0	0
rs78352335	11	57513196	0	0	0	331552	0	0	0
rs111336205	11	57535606	0	0	0	331552	0	0	0
rs17455520	11	57540458	0	0	0	331552	0	0	0
rs537627	11	57540516	0	0	0	331552	0	0	0
rs67812265	11	57543661	0	0	0	331552	0	0	0
rs61888910	11	57558389	0	0	0	331552	0	0	0
rs145191455	11	57559105	0	0	0	331552	0	0	0
rs76817459	11	57561543	0	0	0	331552	0	0	0
rs200594061	11	57563200	0	0	0	331552	0	0	0
rs199813020	11	57564451	0	0	0	331552	0	0	0
rs11570196	11	57564596	0	0	0	331552	0	0	0
rs483030	11	57566850	0	0	0	331552	0	0	0
rs641321	11	57569954	0	0	0	331552	0	0	0
rs200943999	11	57573934	0	0	0	331552	0	0	0
rs201906477	11	57574441	0	0	0	331552	0	0	0
rs200768776	11	57582878	0	0	0	331552	0	0	0
rs76598272	11	57597827	0	0	0	331552	0	0	0
rs602061	11	57598682	0	0	0	331552	0	0	0
rs75481003	11	57650140	0	0	0	331552	0	0	0
rs116745582	11	57656257	0	0	0	331552	0	0	0
rs117157728	11	57666341	0	0	0	331552	0	0	0
rs12798206	11	57668479	0	0	0	331552	0	0	0
rs80003596	11	57669982	0	0	0	331552	0	0	0
rs588808	11	57683722	0	0	0	331552	0	0	0
rs621683	11	57685502	0	0	0	331552	0	0	0
rs631015	11	57690899	0	0	0	331552	0	0	0
rs10896663	11	57705868	0	0	0	331552	0	0	0
rs11229170	11	57705936	0	0	0	331552	0	0	0
rs79267864	11	57713450	0	0	0	331552	0	0	0
rs2175276	11	57739207	0	0	0	331552	0	0	0
rs61905279	11	57744491	0	0	0	331552	0	0	0
rs55720290	11	57747135	0	0	0	331552	0	0	0
rs12418547	11	57751001	0	0	0	331552	0	0	0
rs7350525	11	57784185	0	0	0	331552	0	0	0
rs55887428	11	57786063	0	0	0	331552	0	0	0
rs3851121	11	57787039	0	0	0	331552	0	0	0
rs79793383	11	57793074	1	1	0	331521	0.000301639	0.000301639	0
rs75126969	11	57798503	1	1	0	331521	0.000301639	0.000301639	0
rs921135	11	57798723	1	1	0	331521	0.000301639	0.000301639	0
rs2513726	11	57798942	1	1	0	331521	0.000301639	0.000301639	0
rs34846253	11	57799108	1	1	0	331521	0.000301639	0.000301639	0
rs1374570	11	57799371	1	1	0	331521	0.000301639	0.000301639	0
rs77936883	11	57805989	1	1	0	331521	0.000301639	0.000301639	0
rs7120194	11	57807965	1	1	0	331521	0.000301639	0.000301639	0
rs77634098	11	57829950	1	1	0	331521	0.000301639	0.000301639	0
rs75566643	11	57832780	1	1	0	331521	0.000301639	0.000301639	0
rs7117711	11	57838569	1	1	0	331521	0.000301639	0.000301639	0
rs2443424	11	57846311	1	1	0	331521	0.000301639	0.000301639	0
rs12786946	11	57847243	1	1	0	331521	0.000301639	0.000301639	0
rs11229251	11	57853061	1	1	0	331521	0.000301639	0.000301639	0
rs143297368	11	57867850	1	1	0	331521	0.000301639	0.000301639	0
rs78908496	11	57873973	1	1	0	331521	0.000301639	0.000301639	0
rs61738000	11	57876682	1	1	0	331521	0.000301639	0.000301639	0
rs61729635	11	57876962	1	1	0	331521	0.000301639	0.000301639	0
rs79617807	11	57880067	1	1	0	331521	0.000301639	0.000301639	0
rs78218902	11	57885990	2	2	0	331520	0.000603278	0.000603278	0
rs144935447	11	57886145	2	2	0	331520	0.000603278	0.000603278	0
rs113763198	11	57886280	2	2	0	331520	0.000603278	0.000603278	0
rs147179661	11	57886517	2	2	0	331520	0.000603278	0.000603278	0
rs2441965	11	57893374	2	2	0	331520	0.000603278	0.000603278	0
rs10896705	11	57909502	2	2	0	331520	0.000603278	0.000603278	0
rs1447179	11	57914343	2	2	0	331520	0.000603278	0.000603278	0
rs117822811	11	57914415	2	2	0	331520	0.000603278	0.000603278	0
rs78631951	11	57917265	2	2	0	331520	0.000603278	0.000603278	0
rs34679293	11	57919456	2	2	0	331520	0.000603278	0.000603278	0
rs12362220	11	57920690	2	2	0	331520	0.000603278	0.000603278	0
rs2218868	11	57925977	2	2	0	331520	0.000603278	0.000603278	0
rs111294971	11	57935236	2	2	0	331520	0.000603278	0.000603278	0
rs1530859	11	57936740	2	2	0	331520	0.000603278	0.000603278	0
rs117410612	11	57943684	2	2	0	331520	0.000603278	0.000603278	0
rs149361937	11	57946999	2	2	0	331520	0.000603278	0.000603278	0
rs141876179	11	57947084	2	2	0	331520	0.000603278	0.000603278	0
Affx-80280056	11	57947087	2	2	0	331520	0.000603278	0.000603278	0
rs111629598	11	57947163	2	2	0	331520	0.000603278	0.000603278	0
rs11229273	11	57947264	2	2	0	331520	0.000603278	0.000603278	0
Affx-80280057	11	57947496	2	2	0	331520	0.000603278	0.000603278	0
rs138122197	11	57947505	2	2	0	331520	0.000603278	0.000603278	0
rs72923632	11	57948796	2	2	0	331520	0.000603278	0.000603278	0
rs72923634	11	57949021	2	2	0	331520	0.000603278	0.000603278	0
rs2514180	11	57950696	2	2	0	331520	0.000603278	0.000603278	0
rs143165965	11	57958038	2	2	0	331520	0.000603278	0.000603278	0
rs34337292	11	57958497	2	2	0	331520	0.000603278	0.000603278	0
rs139145865	11	57958578	2	2	0	331520	0.000603278	0.000603278	0
rs1451317	11	57958972	2	2	0	331520	0.000603278	0.000603278	0
rs1451316	11	57968686	2	2	0	331520	0.000603278	0.000603278	0
rs1451315	11	57969448	2	2	0	331520	0.000603278	0.000603278	0
rs150759965	11	57970926	2	2	0	331520	0.000603278	0.000603278	0
rs11229278	11	57970981	2	2	0	331520	0.000603278	0.000603278	0
rs149153142	11	57971241	2	2	0	331520	0.000603278	0.000603278	0
rs11229281	11	57971478	2	2	0	331520	0.000603278	0.000603278	0
rs139274268	11	57971546	2	2	0	331520	0.000603278	0.000603278	0
rs117859533	11	57977441	2	2	0	331520	0.000603278	0.000603278	0
rs1966836	11	57982229	2	2	0	331520	0.000603278	0.000603278	0
rs138003925	11	57982562	2	2	0	331520	0.000603278	0.000603278	0
rs1966835	11	57982584	2	2	0	331520	0.000603278	0.000603278	0
rs1966834	11	57982620	2	2	0	331520	0.000603278	0.000603278	0
rs117920455	11	57982676	2	2	0	331520	0.000603278	0.000603278	0
rs1993089	11	57982726	2	2	0	331520	0.000603278	0.000603278	0
rs1993088	11	57982763	2	2	0	331520	0.000603278	0.000603278	0
rs2867400	11	57982832	2	2	0	331520	0.000603278	0.000603278	0
rs2903566	11	57982896	2	2	0	331520	0.000603278	0.000603278	0
rs7103026	11	57983162	2	2	0	331520	0.000603278	0.000603278	0
rs7103033	11	57983194	2	2	0	331520	0.000603278	0.000603278	0
rs10896717	11	57990457	2	2	0	331520	0.000603278	0.000603278	0
rs116816829	11	57995396	2	2	0	331520	0.000603278	0.000603278	0
Affx-89012466	11	57995406	2	2	0	331520	0.000603278	0.000603278	0
Affx-80280065	11	57995644	2	2	0	331520	0.000603278	0.000603278	0
rs11229301	11	57995777	2	2	0	331520	0.000603278	0.000603278	0
rs61902844	11	57996084	2	2	0	331520	0.000603278	0.000603278	0
rs4245219	11	57996312	2	2	0	331520	0.000603278	0.000603278	0
rs10896718	11	58001956	2	2	0	331520	0.000603278	0.000603278	0
rs34356535	11	58004044	2	2	0	331520	0.000603278	0.000603278	0
rs72925681	11	58004262	2	2	0	331520	0.000603278	0.000603278	0
rs1938665	11	58018594	2	2	0	331520	0.000603278	0.000603278	0
rs140648233	11	58034457	2	2	0	331520	0.000603278	0.000603278	0
rs10792156	11	58034543	2	2	0	331520	0.000603278	0.000603278	0
rs56302613	11	58034597	2	2	0	331520	0.000603278	0.000603278	0
rs7111538	11	58034651	2	2	0	331520	0.000603278	0.000603278	0
rs12284213	11	58034722	2	2	0	331520	0.000603278	0.000603278	0
rs147229097	11	58034840	2	2	0	331520	0.000603278	0.000603278	0
rs151260828	11	58035062	2	2	0	331520	0.000603278	0.000603278	0
rs4938891	11	58043375	1	1	0	331521	0.000301639	0.000301639	0
rs116909588	11	58044495	1	1	0	331521	0.000301639	0.000301639	0
rs7109083	11	58060082	1	1	0	331521	0.000301639	0.000301639	0
rs117396173	11	58080923	1	1	0	331521	0.000301639	0.000301639	0
rs113196862	11	58082609	1	1	0	331521	0.000301639	0.000301639	0
rs80323965	11	58084419	1	1	0	331521	0.000301639	0.000301639	0
rs7117845	11	58086130	1	1	0	331521	0.000301639	0.000301639	0
rs117028148	11	58087678	1	1	0	331521	0.000301639	0.000301639	0
rs4127349	11	58102065	1	1	0	331521	0.000301639	0.000301639	0
rs10792165	11	58104574	1	1	0	331521	0.000301639	0.000301639	0
rs116913666	11	58107583	1	1	0	331521	0.000301639	0.000301639	0
rs4127353	11	58125620	1	1	0	331521	0.000301639	0.000301639	0
rs55810057	11	58125774	1	1	0	331521	0.000301639	0.000301639	0
rs148767003	11	58126184	1	1	0	331521	0.000301639	0.000301639	0
rs4939208	11	58126305	1	1	0	331521	0.000301639	0.000301639	0
rs140465731	11	58126340	1	1	0	331521	0.000301639	0.000301639	0
rs35935554	11	58143321	1	1	0	331521	0.000301639	0.000301639	0
rs72914019	11	58144088	1	1	0	331521	0.000301639	0.000301639	0
rs78870705	11	58144090	1	1	0	331521	0.000301639	0.000301639	0
rs117559461	11	58154340	1	1	0	331521	0.000301639	0.000301639	0
rs35769608	11	58155512	1	1	0	331521	0.000301639	0.000301639	0
rs12279895	11	58169996	1	1	0	331521	0.000301639	0.000301639	0
rs11229409	11	58170143	1	1	0	331521	0.000301639	0.000301639	0
rs147658237	11	58170144	1	1	0	331521	0.000301639	0.000301639	0
Affx-5511008	11	58170291	1	1	0	331521	0.000301639	0.000301639	0
rs11229411	11	58170342	1	1	0	331521	0.000301639	0.000301639	0
rs12280114	11	58170374	1	1	0	331521	0.000301639	0.000301639	0
rs138976101	11	58170712	1	1	0	331521	0.000301639	0.000301639	0
rs11229413	11	58170738	1	1	0	331521	0.000301639	0.000301639	0
rs17152659	11	58170780	1	1	0	331521	0.000301639	0.000301639	0
rs200799158	11	58170792	1	1	0	331521	0.000301639	0.000301639	0
rs17152661	11	58170794	1	1	0	331521	0.000301639	0.000301639	0
rs12290245	11	58173323	1	1	0	331521	0.000301639	0.000301639	0
rs118148581	11	58173568	1	1	0	331521	0.000301639	0.000301639	0
rs142625743	11	58189830	1	1	0	331521	0.000301639	0.000301639	0
Affx-89018188	11	58190032	1	1	0	331521	0.000301639	0.000301639	0
rs10466659	11	58190112	1	1	0	331521	0.000301639	0.000301639	0
rs4298923	11	58190136	1	1	0	331521	0.000301639	0.000301639	0
rs77952368	11	58190228	1	1	0	331521	0.000301639	0.000301639	0
rs143455032	11	58190598	1	1	0	331521	0.000301639	0.000301639	0
rs11229440	11	58194192	1	1	0	331521	0.000301639	0.000301639	0
rs118148210	11	58206703	1	1	0	331521	0.000301639	0.000301639	0
rs117028468	11	58206714	1	1	0	331521	0.000301639	0.000301639	0
Affx-5512067	11	58207203	1	1	0	331521	0.000301639	0.000301639	0
Affx-80280074	11	58207234	1	1	0	331521	0.000301639	0.000301639	0
rs143005784	11	58207284	1	1	0	331521	0.000301639	0.000301639	0
rs140525146	11	58207494	1	1	0	331521	0.000301639	0.000301639	0
rs34356949	11	58208069	1	1	0	331521	0.000301639	0.000301639	0
rs117024075	11	58215655	1	1	0	331521	0.000301639	0.000301639	0
rs10896785	11	58233395	1	1	0	331521	0.000301639	0.000301639	0
rs117672800	11	58234679	1	1	0	331521	0.000301639	0.000301639	0
rs74852391	11	58242038	1	1	0	331521	0.000301639	0.000301639	0
rs76332582	11	58250523	1	1	0	331521	0.000301639	0.000301639	0
rs76907928	11	58252058	1	1	0	331521	0.000301639	0.000301639	0
rs12808433	11	58263144	1	1	0	331521	0.000301639	0.000301639	0
rs140086676	11	58274691	1	1	0	331521	0.000301639	0.000301639	0
rs142077191	11	58274702	1	1	0	331521	0.000301639	0.000301639	0
rs7115326	11	58278349	1	1	0	331521	0.000301639	0.000301639	0
rs10750899	11	58284951	1	1	0	331521	0.000301639	0.000301639	0
rs11229524	11	58315733	1	1	0	331521	0.000301639	0.000301639	0
rs140764119	11	58317454	1	1	0	331521	0.000301639	0.000301639	0
rs1802347	11	58317599	1	1	0	331521	0.000301639	0.000301639	0
rs12363738	11	58328579	1	1	0	331521	0.000301639	0.000301639	0
rs7115061	11	58336620	1	1	0	331521	0.000301639	0.000301639	0
rs118135991	11	58339285	1	1	0	331521	0.000301639	0.000301639	0
Affx-52350106	11	58343266	1	1	0	331521	0.000301639	0.000301639	0
rs143372783	11	58346953	1	1	0	331521	0.000301639	0.000301639	0
rs118007324	11	58351919	1	1	0	331521	0.000301639	0.000301639	0
rs72921833	11	58353365	1	1	0	331521	0.000301639	0.000301639	0
rs74816232	11	58355721	1	1	0	331521	0.000301639	0.000301639	0
rs11229542	11	58361597	1	1	0	331521	0.000301639	0.000301639	0
rs10896795	11	58366561	1	1	0	331521	0.000301639	0.000301639	0
rs74359488	11	58370485	1	1	0	331521	0.000301639	0.000301639	0
rs12792832	11	58374892	1	1	0	331521	0.000301639	0.000301639	0
rs77621497	11	58378133	1	1	0	331521	0.000301639	0.000301639	0
rs140688902	11	58379197	1	1	0	331521	0.000301639	0.000301639	0
rs117899798	11	58386319	1	1	0	331521	0.000301639	0.000301639	0
rs139149169	11	58390308	1	1	0	331521	0.000301639	0.000301639	0
rs1800169	11	58391501	1	1	0	331521	0.000301639	0.000301639	0
rs61889535	11	58392322	1	1	0	331521	0.000301639	0.000301639	0
rs2515362	11	58392951	1	1	0	331521	0.000301639	0.000301639	0
rs17568220	11	58395023	1	1	0	331521	0.000301639	0.000301639	0
rs11229550	11	58396066	1	1	0	331521	0.000301639	0.000301639	0
rs79805273	11	58414698	1	1	0	331521	0.000301639	0.000301639	0
rs35513641	11	58419783	1	1	0	331521	0.000301639	0.000301639	0
rs10750901	11	58427583	1	1	0	331521	0.000301639	0.000301639	0
rs4939214	11	58439593	1	1	0	331521	0.000301639	0.000301639	0
rs72925707	11	58439768	1	1	0	331521	0.000301639	0.000301639	0
rs12794523	11	58441903	1	1	0	331521	0.000301639	0.000301639	0
rs117324023	11	58442866	1	1	0	331521	0.000301639	0.000301639	0
rs79600045	11	58443322	1	1	0	331521	0.000301639	0.000301639	0
rs686883	11	58452810	1	1	0	331521	0.000301639	0.000301639	0
rs117117132	11	58453200	1	1	0	331521	0.000301639	0.000301639	0
rs609036	11	58453529	1	1	0	331521	0.000301639	0.000301639	0
rs948559	11	58455331	1	1	0	331521	0.000301639	0.000301639	0
rs17152811	11	58457808	1	1	0	331521	0.000301639	0.000301639	0
rs117020169	11	58462870	1	1	0	331521	0.000301639	0.000301639	0
rs619945	11	58468173	1	1	0	331521	0.000301639	0.000301639	0
rs12787571	11	58470506	1	1	0	331521	0.000301639	0.000301639	0
rs568861	11	58471863	1	1	0	331521	0.000301639	0.000301639	0
rs540592	11	58472622	1	1	0	331521	0.000301639	0.000301639	0
rs2507838	11	58472799	1	1	0	331521	0.000301639	0.000301639	0
rs149668211	11	58477315	1	1	0	331521	0.000301639	0.000301639	0
rs138125182	11	58477535	1	1	0	331521	0.000301639	0.000301639	0
rs675757	11	58478039	1	1	0	331521	0.000301639	0.000301639	0
rs675815	11	58478084	1	1	0	331521	0.000301639	0.000301639	0
rs137908036	11	58480294	1	1	0	331521	0.000301639	0.000301639	0
rs145971997	11	58480355	1	1	0	331521	0.000301639	0.000301639	0
rs552810	11	58480367	1	1	0	331521	0.000301639	0.000301639	0
rs10896818	11	58491921	1	1	0	331521	0.000301639	0.000301639	0
rs117851698	11	58492105	1	1	0	331521	0.000301639	0.000301639	0
rs117864533	11	58492875	1	1	0	331521	0.000301639	0.000301639	0
rs1938725	11	58505693	1	1	0	331521	0.000301639	0.000301639	0
rs72927738	11	58507065	1	1	0	331521	0.000301639	0.000301639	0
rs117651557	11	58511842	1	1	0	331521	0.000301639	0.000301639	0
rs1938714	11	58528909	1	1	0	331521	0.000301639	0.000301639	0
rs12804547	11	58534380	1	1	0	331521	0.000301639	0.000301639	0
rs11229615	11	58535360	1	1	0	331521	0.000301639	0.000301639	0
rs78533927	11	58539062	0	0	0	331552	0	0	0
rs76412781	11	58542065	1	1	0	331521	0.000301639	0.000301639	0
rs35211059	11	58542727	1	1	0	331521	0.000301639	0.000301639	0
rs11605651	11	58546907	1	1	0	331521	0.000301639	0.000301639	0
rs56027401	11	58553068	1	1	0	331521	0.000301639	0.000301639	0
rs74499928	11	58555627	1	1	0	331521	0.000301639	0.000301639	0
rs76195013	11	58599639	0	0	0	331552	0	0	0
rs10896849	11	58600885	0	0	0	331552	0	0	0
rs11229651	11	58602309	0	0	0	331552	0	0	0
rs186195231	11	58604779	0	0	0	331552	0	0	0
rs76354468	11	58604806	0	0	0	331552	0	0	0
rs663578	11	58625585	0	0	0	331552	0	0	0
rs535960	11	58626688	0	0	0	331552	0	0	0
rs117042105	11	58637783	0	0	0	331552	0	0	0
rs74863907	11	58648337	0	0	0	331552	0	0	0
rs78417915	11	58659343	0	0	0	331552	0	0	0
rs75176279	11	58661672	0	0	0	331552	0	0	0
rs1125442	11	58663660	0	0	0	331552	0	0	0
rs11229685	11	58664473	0	0	0	331552	0	0	0
rs564335	11	58689366	0	0	0	331552	0	0	0
rs497559	11	58692047	0	0	0	331552	0	0	0
rs71486429	11	58694732	0	0	0	331552	0	0	0
rs77865315	11	58697759	0	0	0	331552	0	0	0
rs11229704	11	58702105	0	0	0	331552	0	0	0
rs147536227	11	58711067	0	0	0	331552	0	0	0
rs474253	11	58712952	0	0	0	331552	0	0	0
rs80059489	11	58720109	0	0	0	331552	0	0	0
rs117904228	11	58721602	0	0	0	331552	0	0	0
Affx-80280084	11	58722318	0	0	0	331552	0	0	0
rs199548215	11	58722688	0	0	0	331552	0	0	0
rs146523115	11	58723319	0	0	0	331552	0	0	0
Affx-80241977	11	58723339	0	0	0	331552	0	0	0
Affx-80280085	11	58723408	0	0	0	331552	0	0	0
rs72917227	11	58723738	0	0	0	331552	0	0	0
rs75540280	11	58724007	0	0	0	331552	0	0	0
rs7941415	11	58763854	0	0	0	331552	0	0	0
rs117342245	11	58766752	0	0	0	331552	0	0	0
rs567224	11	58776177	0	0	0	331552	0	0	0
rs75263190	11	58792016	0	0	0	331552	0	0	0
rs12418002	11	58792723	0	0	0	331552	0	0	0
rs117322776	11	58792886	0	0	0	331552	0	0	0
rs11229746	11	58797390	0	0	0	331552	0	0	0
rs117644106	11	58799920	0	0	0	331552	0	0	0
rs76039980	11	58801572	0	0	0	331552	0	0	0
rs10160600	11	58811241	0	0	0	331552	0	0	0
rs4939253	11	58818757	0	0	0	331552	0	0	0
rs116945137	11	58821650	0	0	0	331552	0	0	0
rs117180183	11	58825460	0	0	0	331552	0	0	0
rs117208989	11	58830793	0	0	0	331552	0	0	0
rs487381	11	58843745	0	0	0	331552	0	0	0
rs11229786	11	58843814	0	0	0	331552	0	0	0
rs12576350	11	58855019	0	0	0	331552	0	0	0
rs10896919	11	58872960	0	0	0	331552	0	0	0
rs10792219	11	58877531	0	0	0	331552	0	0	0
rs117135889	11	58877741	0	0	0	331552	0	0	0
rs118005991	11	58879633	0	0	0	331552	0	0	0
rs76644587	11	58886493	0	0	0	331552	0	0	0
rs117794618	11	58888422	0	0	0	331552	0	0	0
Affx-80280086	11	58892058	0	0	0	331552	0	0	0
Affx-80280087	11	58893522	0	0	0	331552	0	0	0
rs117673183	11	58902642	0	0	0	331552	0	0	0
rs12365972	11	58913162	0	0	0	331552	0	0	0
Affx-52350112	11	58919922	0	0	0	331552	0	0	0
rs192418278	11	58920381	0	0	0	331552	0	0	0
rs116918730	11	58920492	0	0	0	331552	0	0	0
rs117988338	11	58920729	0	0	0	331552	0	0	0
rs56137001	11	58928008	0	0	0	331552	0	0	0
rs74888000	11	58930116	0	0	0	331552	0	0	0
rs556507	11	58930836	0	0	0	331552	0	0	0
rs11229862	11	58932532	0	0	0	331552	0	0	0
rs61902227	11	58938150	0	0	0	331552	0	0	0
rs2154629	11	58938562	0	0	0	331552	0	0	0
rs12796683	11	58940278	0	0	0	331552	0	0	0
rs693960	11	58941450	0	0	0	331552	0	0	0
rs2105505	11	58944104	0	0	0	331552	0	0	0
rs77153989	11	58944271	0	0	0	331552	0	0	0
Affx-89009716	11	58949709	0	0	0	331552	0	0	0
Affx-80241986	11	58949739	0	0	0	331552	0	0	0
rs200340632	11	58949917	0	0	0	331552	0	0	0
rs199969294	11	58958632	0	0	0	331552	0	0	0
rs75145602	11	58959120	0	0	0	331552	0	0	0
rs117505199	11	58961875	0	0	0	331552	0	0	0
Affx-89013335	11	58962826	0	0	0	331552	0	0	0
rs11229872	11	58966886	0	0	0	331552	0	0	0
rs116923114	11	58970903	0	0	0	331552	0	0	0
rs10501377	11	58971777	0	0	0	331552	0	0	0
rs3847	11	58976711	0	0	0	331552	0	0	0
Affx-89020990	11	58978537	0	0	0	331552	0	0	0
rs7926933	11	58978684	0	0	0	331552	0	0	0
rs544864	11	58978940	0	0	0	331552	0	0	0
rs200420254	11	58979126	0	0	0	331552	0	0	0
rs11229878	11	58979393	0	0	0	331552	0	0	0
rs186806583	11	58979599	0	0	0	331552	0	0	0
rs199564440	11	58979668	0	0	0	331552	0	0	0
rs200830689	11	58979848	0	0	0	331552	0	0	0
rs199996617	11	58979891	0	0	0	331552	0	0	0
rs143527301	11	58980122	0	0	0	331552	0	0	0
rs200420780	11	58980311	0	0	0	331552	0	0	0
rs117896138	11	58986977	0	0	0	331552	0	0	0
rs113715342	11	58995633	0	0	0	331552	0	0	0
rs5023474	11	58997505	0	0	0	331552	0	0	0
rs11518636	11	59007307	0	0	0	331552	0	0	0
rs75842589	11	59010486	0	0	0	331552	0	0	0
rs116888500	11	59015110	0	0	0	331552	0	0	0
rs74845667	11	59018286	0	0	0	331552	0	0	0
rs11229889	11	59020419	0	0	0	331552	0	0	0
rs11229895	11	59026901	0	0	0	331552	0	0	0
rs17582175	11	59031974	0	0	0	331552	0	0	0
rs7949688	11	59037867	0	0	0	331552	0	0	0
rs118055759	11	59039138	0	0	0	331552	0	0	0
rs74729782	11	59050504	0	0	0	331552	0	0	0
rs7122295	11	59050845	0	0	0	331552	0	0	0
rs55811343	11	59057637	0	0	0	331552	0	0	0
rs79700503	11	59060370	0	0	0	331552	0	0	0
rs11229914	11	59068796	0	0	0	331552	0	0	0
rs80143522	11	59070310	0	0	0	331552	0	0	0
rs17497909	11	59093877	0	0	0	331552	0	0	0
rs80248059	11	59093898	0	0	0	331552	0	0	0
rs55662063	11	59097294	0	0	0	331552	0	0	0
rs76334132	11	59100295	0	0	0	331552	0	0	0
rs72921150	11	59101144	0	0	0	331552	0	0	0
rs117858912	11	59105950	0	0	0	331552	0	0	0
rs7941190	11	59132798	1	0	1	331521	0.000301639	0	0.000301639
rs79574188	11	59133240	1	0	1	331521	0.000301639	0	0.000301639
rs1916139	11	59134722	1	0	1	331521	0.000301639	0	0.000301639
rs61902485	11	59142038	1	0	1	331521	0.000301639	0	0.000301639
rs17498511	11	59145512	1	0	1	331521	0.000301639	0	0.000301639
rs12786655	11	59146382	1	0	1	331521	0.000301639	0	0.000301639
rs72921193	11	59155589	1	0	1	331521	0.000301639	0	0.000301639
rs79671061	11	59159259	1	0	1	331521	0.000301639	0	0.000301639
rs80261742	11	59162303	1	0	1	331521	0.000301639	0	0.000301639
rs117815822	11	59166233	1	0	1	331521	0.000301639	0	0.000301639
rs76707328	11	59166666	1	0	1	331521	0.000301639	0	0.000301639
rs11606209	11	59166773	1	0	1	331521	0.000301639	0	0.000301639
rs79559568	11	59184282	1	0	1	331521	0.000301639	0	0.000301639
rs11229952	11	59189406	1	0	1	331521	0.000301639	0	0.000301639
rs1453547	11	59189912	1	0	1	331521	0.000301639	0	0.000301639
rs138374935	11	59189951	1	0	1	331521	0.000301639	0	0.000301639
rs17153691	11	59190120	1	0	1	331521	0.000301639	0	0.000301639
Affx-89017754	11	59190365	1	0	1	331521	0.000301639	0	0.000301639
rs17153732	11	59210795	1	0	1	331521	0.000301639	0	0.000301639
rs6591536	11	59211188	1	0	1	331521	0.000301639	0	0.000301639
rs117985109	11	59211558	1	0	1	331521	0.000301639	0	0.000301639
rs117738454	11	59211727	1	0	1	331521	0.000301639	0	0.000301639
rs12791598	11	59221152	1	0	1	331521	0.000301639	0	0.000301639
rs1453546	11	59223326	1	0	1	331521	0.000301639	0	0.000301639
rs60580473	11	59223793	1	0	1	331521	0.000301639	0	0.000301639
rs7943953	11	59224144	1	0	1	331521	0.000301639	0	0.000301639
rs17153766	11	59224464	0	0	0	331552	0	0	0
rs141416036	11	59224495	0	0	0	331552	0	0	0
rs1453544	11	59224608	0	0	0	331552	0	0	0
rs144983296	11	59224665	0	0	0	331552	0	0	0
rs1453543	11	59224720	0	0	0	331552	0	0	0
rs17500380	11	59224765	0	0	0	331552	0	0	0
rs1453542	11	59224885	0	0	0	331552	0	0	0
rs144170711	11	59224923	0	0	0	331552	0	0	0
rs77048571	11	59225129	0	0	0	331552	0	0	0
rs147116622	11	59225187	0	0	0	331552	0	0	0
rs1453541	11	59225221	0	0	0	331552	0	0	0
rs200237286	11	59225347	0	0	0	331552	0	0	0
rs116863593	11	59225382	0	0	0	331552	0	0	0
rs61041512	11	59230872	0	0	0	331552	0	0	0
rs7126269	11	59239758	0	0	0	331552	0	0	0
rs10750923	11	59241429	0	0	0	331552	0	0	0
rs142374527	11	59245072	0	0	0	331552	0	0	0
rs75898556	11	59245593	0	0	0	331552	0	0	0
rs118152320	11	59249982	0	0	0	331552	0	0	0
rs12791616	11	59256054	0	0	0	331552	0	0	0
rs75340811	11	59257210	0	0	0	331552	0	0	0
rs10896980	11	59259831	0	0	0	331552	0	0	0
rs112474179	11	59260671	0	0	0	331552	0	0	0
rs61901623	11	59262396	0	0	0	331552	0	0	0
rs12803954	11	59262971	0	0	0	331552	0	0	0
rs10792246	11	59265036	0	0	0	331552	0	0	0
rs10896981	11	59267521	0	0	0	331552	0	0	0
rs7120079	11	59271637	0	0	0	331552	0	0	0
rs17592656	11	59276813	0	0	0	331552	0	0	0
rs74564759	11	59279194	0	0	0	331552	0	0	0
rs147595168	11	59282460	0	0	0	331552	0	0	0
Affx-80280099	11	59282532	0	0	0	331552	0	0	0
rs141443392	11	59282575	0	0	0	331552	0	0	0
rs143436553	11	59282803	0	0	0	331552	0	0	0
rs17501584	11	59282861	0	0	0	331552	0	0	0
rs139978630	11	59283146	0	0	0	331552	0	0	0
rs57397608	11	59304723	0	0	0	331552	0	0	0
rs117639510	11	59308552	0	0	0	331552	0	0	0
rs117790096	11	59324424	0	0	0	331552	0	0	0
rs6591541	11	59324664	0	0	0	331552	0	0	0
rs72927410	11	59326455	0	0	0	331552	0	0	0
rs73484872	11	59331846	0	0	0	331552	0	0	0
rs61901649	11	59340013	0	0	0	331552	0	0	0
rs117354671	11	59342329	0	0	0	331552	0	0	0
rs2186411	11	59359841	0	0	0	331552	0	0	0
rs7121463	11	59364284	0	0	0	331552	0	0	0
rs116936920	11	59366871	0	0	0	331552	0	0	0
rs4938923	11	59367448	0	0	0	331552	0	0	0
rs202073964	11	59368345	0	0	0	331552	0	0	0
rs11603417	11	59377543	0	0	0	331552	0	0	0
rs35113443	11	59387274	0	0	0	331552	0	0	0
rs75088412	11	59390120	0	0	0	331552	0	0	0
rs76478883	11	59404387	0	0	0	331552	0	0	0
rs76129882	11	59406860	0	0	0	331552	0	0	0
Affx-35639838	11	59410479	0	0	0	331552	0	0	0
rs77539250	11	59423117	0	0	0	331552	0	0	0
rs183877144	11	59423150	0	0	0	331552	0	0	0
rs187702697	11	59423175	0	0	0	331552	0	0	0
rs75448525	11	59426695	0	0	0	331552	0	0	0
rs72927433	11	59430518	0	0	0	331552	0	0	0
rs117285718	11	59435470	0	0	0	331552	0	0	0
rs146160008	11	59480448	0	0	0	331552	0	0	0
rs141649641	11	59480759	0	0	0	331552	0	0	0
rs150161327	11	59480948	0	0	0	331552	0	0	0
rs499037	11	59480952	0	0	0	331552	0	0	0
rs472177	11	59480969	0	0	0	331552	0	0	0
rs74398490	11	59481119	0	0	0	331552	0	0	0
rs518427	11	59483693	0	0	0	331552	0	0	0
rs538169	11	59503589	0	0	0	331552	0	0	0
rs76150464	11	59509165	0	0	0	331552	0	0	0
rs11230064	11	59511125	0	0	0	331552	0	0	0
rs117070576	11	59517318	0	0	0	331552	0	0	0
rs117415834	11	59530024	0	0	0	331552	0	0	0
rs72931237	11	59530213	0	0	0	331552	0	0	0
rs78652754	11	59531576	0	0	0	331552	0	0	0
rs17154126	11	59531727	0	0	0	331552	0	0	0
rs56122249	11	59531848	0	0	0	331552	0	0	0
rs505431	11	59532072	0	0	0	331552	0	0	0
rs71486459	11	59532791	0	0	0	331552	0	0	0
rs61903586	11	59534471	0	0	0	331552	0	0	0
rs77457535	11	59538920	0	0	0	331552	0	0	0
rs2229915	11	59540697	0	0	0	331552	0	0	0
rs17154142	11	59544205	0	0	0	331552	0	0	0
rs78560828	11	59544305	0	0	0	331552	0	0	0
rs76731035	11	59545540	0	0	0	331552	0	0	0
Affx-80296005	11	59554522	0	0	0	331552	0	0	0
rs140285651	11	59554573	0	0	0	331552	0	0	0
rs148104403	11	59557993	0	0	0	331552	0	0	0
rs576991	11	59560645	0	0	0	331552	0	0	0
rs75195123	11	59563515	0	0	0	331552	0	0	0
Affx-80242004	11	59564874	0	0	0	331552	0	0	0
rs71488421	11	59570728	0	0	0	331552	0	0	0
rs491671	11	59573957	0	0	0	331552	0	0	0
rs12787462	11	59573980	0	0	0	331552	0	0	0
rs147545257	11	59573999	0	0	0	331552	0	0	0
rs200903139	11	59574103	0	0	0	331552	0	0	0
rs118170969	11	59577096	0	0	0	331552	0	0	0
rs117216204	11	59578502	0	0	0	331552	0	0	0
rs17154227	11	59595071	0	0	0	331552	0	0	0
rs34973186	11	59598262	0	0	0	331552	0	0	0
rs144070828	11	59599205	0	0	0	331552	0	0	0
Affx-92044970	11	59599213	0	0	0	331552	0	0	0
rs150926439	11	59603444	0	0	0	331552	0	0	0
rs558660	11	59603894	0	0	0	331552	0	0	0
Affx-89020838	11	59608650	0	0	0	331552	0	0	0
rs150884181	11	59610581	0	0	0	331552	0	0	0
rs144916324	11	59611454	0	0	0	331552	0	0	0
rs121434322	11	59611471	0	0	0	331552	0	0	0
rs139090732	11	59611526	0	0	0	331552	0	0	0
rs147785187	11	59612847	0	0	0	331552	0	0	0
rs35211634	11	59612859	0	0	0	331552	0	0	0
rs146699265	11	59612901	0	0	0	331552	0	0	0
rs117456053	11	59616831	0	0	0	331552	0	0	0
rs78136883	11	59621010	1	0	1	331521	0.000301639	0	0.000301639
rs142805308	11	59622246	1	0	1	331521	0.000301639	0	0.000301639
rs72550758	11	59623354	1	0	1	331521	0.000301639	0	0.000301639
rs34324219	11	59623378	1	0	1	331521	0.000301639	0	0.000301639
rs117699377	11	59628811	1	0	1	331521	0.000301639	0	0.000301639
Affx-80280105	11	59629025	1	0	1	331521	0.000301639	0	0.000301639
Affx-80280106	11	59629100	1	0	1	331521	0.000301639	0	0.000301639
rs557564	11	59629305	1	0	1	331521	0.000301639	0	0.000301639
rs199557500	11	59630118	1	0	1	331521	0.000301639	0	0.000301639
rs2000613	11	59630836	1	0	1	331521	0.000301639	0	0.000301639
Affx-52143018	11	59631480	1	0	1	331521	0.000301639	0	0.000301639
rs34528912	11	59631535	1	0	1	331521	0.000301639	0	0.000301639
rs117309696	11	59631903	1	0	1	331521	0.000301639	0	0.000301639
rs526934	11	59633493	1	0	1	331521	0.000301639	0	0.000301639
Affx-89006428	11	59633910	1	0	1	331521	0.000301639	0	0.000301639
rs55794407	11	59645679	1	0	1	331521	0.000301639	0	0.000301639
rs12277676	11	59659006	1	0	1	331521	0.000301639	0	0.000301639
rs117465220	11	59662447	1	0	1	331521	0.000301639	0	0.000301639
rs549236	11	59663063	1	0	1	331521	0.000301639	0	0.000301639
rs117210019	11	59663679	1	0	1	331521	0.000301639	0	0.000301639
rs72912711	11	59677049	1	0	1	331521	0.000301639	0	0.000301639
rs17154278	11	59688635	1	0	1	331521	0.000301639	0	0.000301639
rs568912	11	59695499	1	0	1	331521	0.000301639	0	0.000301639
rs4550242	11	59695524	1	0	1	331521	0.000301639	0	0.000301639
rs56385912	11	59701357	1	0	1	331521	0.000301639	0	0.000301639
rs72912741	11	59706559	1	0	1	331521	0.000301639	0	0.000301639
rs12420018	11	59707766	1	0	1	331521	0.000301639	0	0.000301639
rs72912754	11	59718977	1	0	1	331521	0.000301639	0	0.000301639
rs7109274	11	59720416	1	0	1	331521	0.000301639	0	0.000301639
rs4939301	11	59740294	1	0	1	331521	0.000301639	0	0.000301639
rs71488428	11	59741363	1	0	1	331521	0.000301639	0	0.000301639
rs6591556	11	59747557	1	0	1	331521	0.000301639	0	0.000301639
rs72912773	11	59747870	1	0	1	331521	0.000301639	0	0.000301639
rs116920273	11	59748393	1	0	1	331521	0.000301639	0	0.000301639
rs2218247	11	59761599	1	0	1	331521	0.000301639	0	0.000301639
rs638951	11	59768027	1	0	1	331521	0.000301639	0	0.000301639
rs77859018	11	59770663	1	0	1	331521	0.000301639	0	0.000301639
rs482864	11	59771334	1	0	1	331521	0.000301639	0	0.000301639
rs75646274	11	59779510	1	0	1	331521	0.000301639	0	0.000301639
rs75425179	11	59790577	1	0	1	331521	0.000301639	0	0.000301639
rs2439693	11	59795629	1	0	1	331521	0.000301639	0	0.000301639
rs686713	11	59797170	1	0	1	331521	0.000301639	0	0.000301639
rs79998044	11	59801939	1	0	1	331521	0.000301639	0	0.000301639
rs17599576	11	59802664	1	0	1	331521	0.000301639	0	0.000301639
rs79964989	11	59807978	1	0	1	331521	0.000301639	0	0.000301639
rs200940979	11	59811121	1	0	1	331521	0.000301639	0	0.000301639
rs12364417	11	59812644	1	0	1	331521	0.000301639	0	0.000301639
rs2276044	11	59814287	1	0	1	331521	0.000301639	0	0.000301639
rs10501381	11	59815139	1	0	1	331521	0.000301639	0	0.000301639
rs1151102	11	59815640	1	0	1	331521	0.000301639	0	0.000301639
rs78320275	11	59822636	1	0	1	331521	0.000301639	0	0.000301639
rs11230135	11	59827800	1	0	1	331521	0.000301639	0	0.000301639
rs17154527	11	59828070	1	0	1	331521	0.000301639	0	0.000301639
rs140838251	11	59829992	1	0	1	331521	0.000301639	0	0.000301639
rs1151065	11	59831716	1	0	1	331521	0.000301639	0	0.000301639
rs72916648	11	59835098	1	0	1	331521	0.000301639	0	0.000301639
rs2298585	11	59837192	1	0	1	331521	0.000301639	0	0.000301639
rs144234019	11	59837721	1	0	1	331521	0.000301639	0	0.000301639
Affx-52350125	11	59837723	1	0	1	331521	0.000301639	0	0.000301639
rs573613	11	59838966	1	0	1	331521	0.000301639	0	0.000301639
rs562169	11	59842289	1	0	1	331521	0.000301639	0	0.000301639
rs498100	11	59844700	1	0	1	331521	0.000301639	0	0.000301639
rs12362446	11	59846233	1	0	1	331521	0.000301639	0	0.000301639
rs78247616	11	59846325	1	0	1	331521	0.000301639	0	0.000301639
rs80051171	11	59852596	1	0	1	331521	0.000301639	0	0.000301639
rs1441585	11	59855711	1	0	1	331521	0.000301639	0	0.000301639
rs140124027	11	59856240	1	0	1	331521	0.000301639	0	0.000301639
rs2583476	11	59857581	1	0	1	331521	0.000301639	0	0.000301639
rs17860456	11	59860358	1	0	1	331521	0.000301639	0	0.000301639
rs138180929	11	59861473	1	0	1	331521	0.000301639	0	0.000301639
rs17860459	11	59863030	1	0	1	331521	0.000301639	0	0.000301639
rs569108	11	59863104	1	0	1	331521	0.000301639	0	0.000301639
rs17860463	11	59865833	1	0	1	331521	0.000301639	0	0.000301639
rs17860468	11	59867906	1	0	1	331521	0.000301639	0	0.000301639
rs17860470	11	59868492	1	0	1	331521	0.000301639	0	0.000301639
rs562028	11	59877850	1	0	1	331521	0.000301639	0	0.000301639
rs76232100	11	59879830	1	0	1	331521	0.000301639	0	0.000301639
rs74499484	11	59881132	1	0	1	331521	0.000301639	0	0.000301639
rs113738028	11	59882712	1	0	1	331521	0.000301639	0	0.000301639
rs80258531	11	59903345	1	0	1	331521	0.000301639	0	0.000301639
rs12417169	11	59907101	1	0	1	331521	0.000301639	0	0.000301639
rs74506373	11	59924631	1	0	1	331521	0.000301639	0	0.000301639
rs117587394	11	59935938	1	0	1	331521	0.000301639	0	0.000301639
rs610932	11	59939307	1	0	1	331521	0.000301639	0	0.000301639
rs201705826	11	59947343	1	0	1	331521	0.000301639	0	0.000301639
Affx-52325614	11	59947384	1	0	1	331521	0.000301639	0	0.000301639
rs61742546	11	59949058	1	0	1	331521	0.000301639	0	0.000301639
rs55661415	11	59952316	1	0	1	331521	0.000301639	0	0.000301639
rs79400572	11	59972441	1	0	1	331521	0.000301639	0	0.000301639
rs117128139	11	59973356	1	0	1	331521	0.000301639	0	0.000301639
rs75053690	11	59974678	1	0	1	331521	0.000301639	0	0.000301639
rs668134	11	60000326	1	0	1	331521	0.000301639	0	0.000301639
rs650853	11	60006701	1	0	1	331521	0.000301639	0	0.000301639
rs1834554	11	60007573	1	0	1	331521	0.000301639	0	0.000301639
rs657513	11	60007822	1	0	1	331521	0.000301639	0	0.000301639
rs61897943	11	60019386	1	0	1	331521	0.000301639	0	0.000301639
rs1562990	11	60023087	1	0	1	331521	0.000301639	0	0.000301639
rs4938933	11	60034429	1	0	1	331521	0.000301639	0	0.000301639
rs77985455	11	60036323	1	0	1	331521	0.000301639	0	0.000301639
rs77406754	11	60041989	1	0	1	331521	0.000301639	0	0.000301639
rs58589035	11	60042787	1	0	1	331521	0.000301639	0	0.000301639
rs11230229	11	60044427	2	0	2	331520	0.000603278	0	0.000603278
rs72922634	11	60045335	2	0	2	331520	0.000603278	0	0.000603278
rs10792260	11	60050125	2	0	2	331520	0.000603278	0	0.000603278
rs12275496	11	60050816	2	0	2	331520	0.000603278	0	0.000603278
rs4939331	11	60057715	2	0	2	331520	0.000603278	0	0.000603278
rs10750931	11	60059810	2	0	2	331520	0.000603278	0	0.000603278
rs80322304	11	60059937	2	0	2	331520	0.000603278	0	0.000603278
rs79818091	11	60064953	2	0	2	331520	0.000603278	0	0.000603278
Affx-89016404	11	60070090	2	0	2	331520	0.000603278	0	0.000603278
rs6591561	11	60070176	2	0	2	331520	0.000603278	0	0.000603278
rs117894985	11	60071196	2	0	2	331520	0.000603278	0	0.000603278
rs62000397	11	60073664	2	0	2	331520	0.000603278	0	0.000603278
rs116978001	11	60074101	2	0	2	331520	0.000603278	0	0.000603278
rs76673655	11	60075733	2	0	2	331520	0.000603278	0	0.000603278
rs75013771	11	60083688	2	0	2	331520	0.000603278	0	0.000603278
rs59224344	11	60083873	2	0	2	331520	0.000603278	0	0.000603278
rs10897038	11	60090771	2	0	2	331520	0.000603278	0	0.000603278
rs80106063	11	60093057	2	0	2	331520	0.000603278	0	0.000603278
rs11230279	11	60101420	2	0	2	331520	0.000603278	0	0.000603278
rs2304935	11	60102384	2	0	2	331520	0.000603278	0	0.000603278
rs2304934	11	60102396	2	0	2	331520	0.000603278	0	0.000603278
rs2304933	11	60102507	2	0	2	331520	0.000603278	0	0.000603278
Affx-80280113	11	60105362	2	0	2	331520	0.000603278	0	0.000603278
rs4939339	11	60106603	2	0	2	331520	0.000603278	0	0.000603278
rs2120185	11	60107026	2	0	2	331520	0.000603278	0	0.000603278
rs2165832	11	60107105	2	0	2	331520	0.000603278	0	0.000603278
rs17533331	11	60107290	2	0	2	331520	0.000603278	0	0.000603278
rs2289612	11	60107470	2	0	2	331520	0.000603278	0	0.000603278
rs11230281	11	60107660	2	0	2	331520	0.000603278	0	0.000603278
rs10736703	11	60107747	2	0	2	331520	0.000603278	0	0.000603278
rs2289610	11	60108714	2	0	2	331520	0.000603278	0	0.000603278
rs76006758	11	60109127	2	0	2	331520	0.000603278	0	0.000603278
rs61447786	11	60109512	2	0	2	331520	0.000603278	0	0.000603278
rs79387722	11	60110956	2	0	2	331520	0.000603278	0	0.000603278
rs12787263	11	60111152	2	0	2	331520	0.000603278	0	0.000603278
rs17540089	11	60120705	1	0	1	331521	0.000301639	0	0.000301639
rs11604512	11	60123964	1	0	1	331521	0.000301639	0	0.000301639
rs76799666	11	60128867	1	0	1	331521	0.000301639	0	0.000301639
rs78356329	11	60139274	1	0	1	331521	0.000301639	0	0.000301639
rs112462062	11	60140493	1	0	1	331521	0.000301639	0	0.000301639
rs76189845	11	60141450	1	0	1	331521	0.000301639	0	0.000301639
rs10750936	11	60144180	1	0	1	331521	0.000301639	0	0.000301639
rs2233241	11	60150714	1	0	1	331521	0.000301639	0	0.000301639
Affx-52143095	11	60152688	1	0	1	331521	0.000301639	0	0.000301639
rs36102108	11	60154203	1	0	1	331521	0.000301639	0	0.000301639
rs2014121	11	60156297	1	0	1	331521	0.000301639	0	0.000301639
rs12793970	11	60156484	1	0	1	331521	0.000301639	0	0.000301639
rs76821079	11	60159997	1	0	1	331521	0.000301639	0	0.000301639
rs143858799	11	60160176	1	0	1	331521	0.000301639	0	0.000301639
Affx-80280114	11	60164108	1	0	1	331521	0.000301639	0	0.000301639
Affx-80280115	11	60164109	1	0	1	331521	0.000301639	0	0.000301639
Affx-52350131	11	60165351	1	0	1	331521	0.000301639	0	0.000301639
rs3217518	11	60165352	1	0	1	331521	0.000301639	0	0.000301639
Affx-52350132	11	60165353	1	0	1	331521	0.000301639	0	0.000301639
Affx-89020822	11	60167894	1	0	1	331521	0.000301639	0	0.000301639
Affx-89018767	11	60170526	1	0	1	331521	0.000301639	0	0.000301639
rs4938941	11	60173360	1	0	1	331521	0.000301639	0	0.000301639
rs77596721	11	60177158	1	0	1	331521	0.000301639	0	0.000301639
rs7131283	11	60182970	1	0	1	331521	0.000301639	0	0.000301639
rs148391374	11	60182971	1	0	1	331521	0.000301639	0	0.000301639
rs142563385	11	60183024	1	0	1	331521	0.000301639	0	0.000301639
rs117801657	11	60183189	1	0	1	331521	0.000301639	0	0.000301639
rs3825020	11	60184191	1	0	1	331521	0.000301639	0	0.000301639
rs73481226	11	60184277	1	0	1	331521	0.000301639	0	0.000301639
rs149015522	11	60184404	1	0	1	331521	0.000301639	0	0.000301639
rs151183005	11	60184467	1	0	1	331521	0.000301639	0	0.000301639
rs2120181	11	60191241	1	0	1	331521	0.000301639	0	0.000301639
rs3763849	11	60193191	1	0	1	331521	0.000301639	0	0.000301639
Affx-80280116	11	60197212	1	0	1	331521	0.000301639	0	0.000301639
rs34169848	11	60197299	1	0	1	331521	0.000301639	0	0.000301639
rs61898322	11	60197488	1	0	1	331521	0.000301639	0	0.000301639
rs3763845	11	60201232	1	0	1	331521	0.000301639	0	0.000301639
Affx-52143124	11	60201250	1	0	1	331521	0.000301639	0	0.000301639
rs6591585	11	60201814	1	0	1	331521	0.000301639	0	0.000301639
rs118147923	11	60209317	1	0	1	331521	0.000301639	0	0.000301639
rs75338981	11	60215178	1	0	1	331521	0.000301639	0	0.000301639
rs10897066	11	60216445	1	0	1	331521	0.000301639	0	0.000301639
rs12418631	11	60216749	1	0	1	331521	0.000301639	0	0.000301639
rs75646327	11	60220027	1	0	1	331521	0.000301639	0	0.000301639
rs4939362	11	60223018	1	0	1	331521	0.000301639	0	0.000301639
rs7123046	11	60225565	1	0	1	331521	0.000301639	0	0.000301639
Affx-80280119	11	60229879	1	0	1	331521	0.000301639	0	0.000301639
rs10792278	11	60230722	1	0	1	331521	0.000301639	0	0.000301639
rs117090701	11	60231983	1	0	1	331521	0.000301639	0	0.000301639
rs4633490	11	60232766	1	0	1	331521	0.000301639	0	0.000301639
rs201245387	11	60233409	1	0	1	331521	0.000301639	0	0.000301639
rs1051461	11	60237234	1	0	1	331521	0.000301639	0	0.000301639
rs17615103	11	60238405	1	0	1	331521	0.000301639	0	0.000301639
rs11230335	11	60239772	1	0	1	331521	0.000301639	0	0.000301639
rs72926701	11	60245842	1	0	1	331521	0.000301639	0	0.000301639
rs17543397	11	60252941	1	0	1	331521	0.000301639	0	0.000301639
rs71488477	11	60260281	1	0	1	331521	0.000301639	0	0.000301639
rs7129442	11	60261955	1	0	1	331521	0.000301639	0	0.000301639
rs148561730	11	60264961	1	0	1	331521	0.000301639	0	0.000301639
Affx-52325619	11	60264977	1	0	1	331521	0.000301639	0	0.000301639
rs2298553	11	60265002	1	0	1	331521	0.000301639	0	0.000301639
rs10792279	11	60266347	1	0	1	331521	0.000301639	0	0.000301639
rs6591594	11	60271173	1	0	1	331521	0.000301639	0	0.000301639
Affx-80280120	11	60274208	1	0	1	331521	0.000301639	0	0.000301639
rs35840244	11	60275457	1	0	1	331521	0.000301639	0	0.000301639
rs80055220	11	60275495	1	0	1	331521	0.000301639	0	0.000301639
rs11230348	11	60276810	1	0	1	331521	0.000301639	0	0.000301639
rs117444764	11	60279955	1	0	1	331521	0.000301639	0	0.000301639
rs117997774	11	60280008	1	0	1	331521	0.000301639	0	0.000301639
rs55756397	11	60285564	1	0	1	331521	0.000301639	0	0.000301639
rs10736706	11	60285575	1	0	1	331521	0.000301639	0	0.000301639
rs73485071	11	60290617	1	0	1	331521	0.000301639	0	0.000301639
rs6591595	11	60291413	1	0	1	331521	0.000301639	0	0.000301639
rs76210380	11	60291609	1	0	1	331521	0.000301639	0	0.000301639
rs78245545	11	60293765	1	0	1	331521	0.000301639	0	0.000301639
rs77635370	11	60297718	1	0	1	331521	0.000301639	0	0.000301639
rs4939399	11	60298745	1	0	1	331521	0.000301639	0	0.000301639
Affx-80242049	11	60309995	1	0	1	331521	0.000301639	0	0.000301639
Affx-80280123	11	60310033	1	0	1	331521	0.000301639	0	0.000301639
rs2226681	11	60311515	1	0	1	331521	0.000301639	0	0.000301639
rs72928780	11	60312126	1	0	1	331521	0.000301639	0	0.000301639
rs2633272	11	60326555	1	0	1	331521	0.000301639	0	0.000301639
rs11230392	11	60346342	1	0	1	331521	0.000301639	0	0.000301639
rs71488487	11	60355693	1	0	1	331521	0.000301639	0	0.000301639
rs7928031	11	60366671	1	0	1	331521	0.000301639	0	0.000301639
rs76770897	11	60383694	1	0	1	331521	0.000301639	0	0.000301639
rs61898791	11	60400024	1	0	1	331521	0.000301639	0	0.000301639
rs117700425	11	60401726	1	0	1	331521	0.000301639	0	0.000301639
rs118094284	11	60403457	1	0	1	331521	0.000301639	0	0.000301639
rs72912816	11	60415001	1	0	1	331521	0.000301639	0	0.000301639
rs75150279	11	60416319	1	0	1	331521	0.000301639	0	0.000301639
rs56243410	11	60420846	1	0	1	331521	0.000301639	0	0.000301639
rs74551327	11	60422947	1	0	1	331521	0.000301639	0	0.000301639
rs74658643	11	60425757	1	0	1	331521	0.000301639	0	0.000301639
rs11230442	11	60427892	1	0	1	331521	0.000301639	0	0.000301639
rs77832205	11	60446786	1	0	1	331521	0.000301639	0	0.000301639
rs17628064	11	60457550	0	0	0	331552	0	0	0
rs117175812	11	60463563	0	0	0	331552	0	0	0
rs142107924	11	60470896	0	0	0	331552	0	0	0
rs35956659	11	60470914	0	0	0	331552	0	0	0
Affx-89017512	11	60476185	0	0	0	331552	0	0	0
rs117054812	11	60484385	0	0	0	331552	0	0	0
rs1108265	11	60487391	0	0	0	331552	0	0	0
rs612342	11	60495124	0	0	0	331552	0	0	0
rs7113387	11	60499487	0	0	0	331552	0	0	0
rs117959266	11	60501102	0	0	0	331552	0	0	0
rs55738317	11	60507592	0	0	0	331552	0	0	0
rs117669735	11	60508690	0	0	0	331552	0	0	0
rs117718936	11	60510525	0	0	0	331552	0	0	0
rs78596325	11	60513358	0	0	0	331552	0	0	0
rs61898829	11	60514367	0	0	0	331552	0	0	0
rs72912868	11	60515801	0	0	0	331552	0	0	0
rs117633288	11	60516741	0	0	0	331552	0	0	0
rs7948556	11	60517887	0	0	0	331552	0	0	0
rs73495009	11	60519656	0	0	0	331552	0	0	0
rs117904287	11	60520110	0	0	0	331552	0	0	0
rs10736710	11	60521225	0	0	0	331552	0	0	0
rs4938977	11	60521424	0	0	0	331552	0	0	0
rs73495012	11	60521884	0	0	0	331552	0	0	0
rs35212454	11	60522608	0	0	0	331552	0	0	0
rs61898833	11	60525462	0	0	0	331552	0	0	0
rs11230463	11	60526252	0	0	0	331552	0	0	0
rs11230466	11	60528162	0	0	0	331552	0	0	0
rs199789768	11	60531262	0	0	0	331552	0	0	0
rs12363342	11	60531264	0	0	0	331552	0	0	0
rs202159539	11	60531315	0	0	0	331552	0	0	0
rs1032939	11	60531346	0	0	0	331552	0	0	0
rs200809571	11	60531393	0	0	0	331552	0	0	0
rs78177330	11	60531577	0	0	0	331552	0	0	0
rs1395398	11	60532723	0	0	0	331552	0	0	0
rs4939450	11	60534901	0	0	0	331552	0	0	0
rs76307175	11	60535105	0	0	0	331552	0	0	0
rs7117409	11	60536854	0	0	0	331552	0	0	0
rs4939451	11	60537069	0	0	0	331552	0	0	0
rs115197709	11	60539088	0	0	0	331552	0	0	0
rs11230472	11	60540224	0	0	0	331552	0	0	0
rs143783115	11	60540907	0	0	0	331552	0	0	0
rs59086786	11	60542895	0	0	0	331552	0	0	0
rs7120524	11	60542953	0	0	0	331552	0	0	0
rs72914918	11	60547101	0	0	0	331552	0	0	0
rs2089343	11	60547604	0	0	0	331552	0	0	0
rs72914920	11	60550325	0	0	0	331552	0	0	0
rs11602321	11	60558375	0	0	0	331552	0	0	0
rs146418069	11	60558496	0	0	0	331552	0	0	0
rs117830076	11	60559747	0	0	0	331552	0	0	0
rs4938980	11	60563235	0	0	0	331552	0	0	0
rs12419635	11	60565921	0	0	0	331552	0	0	0
rs139578350	11	60565924	0	0	0	331552	0	0	0
rs11230483	11	60567230	0	0	0	331552	0	0	0
rs72914967	11	60570907	0	0	0	331552	0	0	0
rs76736235	11	60573542	0	0	0	331552	0	0	0
rs74735185	11	60577018	0	0	0	331552	0	0	0
rs116913507	11	60577165	0	0	0	331552	0	0	0
rs61897651	11	60578860	0	0	0	331552	0	0	0
rs488483	11	60592227	0	0	0	331552	0	0	0
rs76197319	11	60599219	0	0	0	331552	0	0	0
rs117850527	11	60602180	0	0	0	331552	0	0	0
rs484509	11	60603209	0	0	0	331552	0	0	0
rs558584	11	60608654	0	0	0	331552	0	0	0
rs591955	11	60608839	0	0	0	331552	0	0	0
rs199809991	11	60609622	0	0	0	331552	0	0	0
Affx-80280126	11	60609909	0	0	0	331552	0	0	0
rs2074422	11	60609972	0	0	0	331552	0	0	0
rs2074421	11	60610056	0	0	0	331552	0	0	0
Affx-80280127	11	60610159	0	0	0	331552	0	0	0
rs145131633	11	60617428	0	0	0	331552	0	0	0
rs145679533	11	60617715	0	0	0	331552	0	0	0
rs41474146	11	60623148	0	0	0	331552	0	0	0
rs41523645	11	60624993	0	0	0	331552	0	0	0
rs140966353	11	60636633	0	0	0	331552	0	0	0
rs145707301	11	60637010	0	0	0	331552	0	0	0
rs489172	11	60637164	0	0	0	331552	0	0	0
rs143390433	11	60637844	0	0	0	331552	0	0	0
rs117566381	11	60638753	0	0	0	331552	0	0	0
rs7946859	11	60640227	0	0	0	331552	0	0	0
Affx-80242066	11	60642607	0	0	0	331552	0	0	0
rs514524	11	60645214	0	0	0	331552	0	0	0
rs76360486	11	60656200	0	0	0	331552	0	0	0
rs1804972	11	60658301	0	0	0	331552	0	0	0
rs116945051	11	60664620	0	0	0	331552	0	0	0
rs118030602	11	60672483	0	0	0	331552	0	0	0
rs72916996	11	60682942	0	0	0	331552	0	0	0
rs75070807	11	60689534	0	0	0	331552	0	0	0
Affx-52143231	11	60689618	0	0	0	331552	0	0	0
rs628632	11	60693219	0	0	0	331552	0	0	0
Affx-80280130	11	60694801	0	0	0	331552	0	0	0
rs139246153	11	60695216	0	0	0	331552	0	0	0
rs61751216	11	60696399	0	0	0	331552	0	0	0
rs12285289	11	60697772	0	0	0	331552	0	0	0
rs2285733	11	60699230	0	0	0	331552	0	0	0
rs61745629	11	60699533	0	0	0	331552	0	0	0
Affx-80242072	11	60701111	0	0	0	331552	0	0	0
rs524523	11	60703403	0	0	0	331552	0	0	0
rs77148561	11	60703423	0	0	0	331552	0	0	0
rs61755079	11	60703882	0	0	0	331552	0	0	0
rs146870859	11	60704183	0	0	0	331552	0	0	0
rs2469887	11	60704213	0	0	0	331552	0	0	0
rs140945002	11	60708672	0	0	0	331552	0	0	0
rs78193365	11	60709520	0	0	0	331552	0	0	0
Affx-52350145	11	60709631	0	0	0	331552	0	0	0
rs77943698	11	60711249	0	0	0	331552	0	0	0
rs522141	11	60713077	0	0	0	331552	0	0	0
rs11605460	11	60715956	0	0	0	331552	0	0	0
rs76228369	11	60716460	0	0	0	331552	0	0	0
rs150370599	11	60718792	0	0	0	331552	0	0	0
rs559282	11	60725886	0	0	0	331552	0	0	0
rs9667807	11	60727698	0	0	0	331552	0	0	0
rs473756	11	60728321	0	0	0	331552	0	0	0
rs17751553	11	60729088	0	0	0	331552	0	0	0
rs113460854	11	60739083	0	0	0	331552	0	0	0
rs79133440	11	60744268	0	0	0	331552	0	0	0
rs11230548	11	60751569	0	0	0	331552	0	0	0
rs72922418	11	60753940	0	0	0	331552	0	0	0
rs143905000	11	60754222	0	0	0	331552	0	0	0
rs77084418	11	60755419	0	0	0	331552	0	0	0
rs12418914	11	60755517	0	0	0	331552	0	0	0
rs79881619	11	60757431	0	0	0	331552	0	0	0
rs7125778	11	60757633	0	0	0	331552	0	0	0
rs17824933	11	60760612	0	0	0	331552	0	0	0
rs11230554	11	60760907	0	0	0	331552	0	0	0
rs10897131	11	60764664	0	0	0	331552	0	0	0
rs11230556	11	60765984	0	0	0	331552	0	0	0
rs2237996	11	60771927	0	0	0	331552	0	0	0
rs2237998	11	60772921	0	0	0	331552	0	0	0
rs10897132	11	60773125	0	0	0	331552	0	0	0
rs139918339	11	60775227	0	0	0	331552	0	0	0
rs61899223	11	60776103	0	0	0	331552	0	0	0
rs2074225	11	60776306	0	0	0	331552	0	0	0
rs12360861	11	60777073	0	0	0	331552	0	0	0
rs79460410	11	60777914	0	0	0	331552	0	0	0
rs73478336	11	60778718	0	0	0	331552	0	0	0
rs117453032	11	60779449	0	0	0	331552	0	0	0
rs34993077	11	60783677	0	0	0	331552	0	0	0
rs2074231	11	60784934	0	0	0	331552	0	0	0
rs61755080	11	60785263	0	0	0	331552	0	0	0
rs2074233	11	60785464	0	0	0	331552	0	0	0
rs4939487	11	60786243	0	0	0	331552	0	0	0
rs3016162	11	60793184	0	0	0	331552	0	0	0
rs4939490	11	60793651	0	0	0	331552	0	0	0
rs79374781	11	60802471	0	0	0	331552	0	0	0
rs60482920	11	60805585	0	0	0	331552	0	0	0
rs61895821	11	60808221	0	0	0	331552	0	0	0
Affx-77937155	11	60809053	0	0	0	331552	0	0	0
rs117813793	11	60809542	0	0	0	331552	0	0	0
rs55661383	11	60813114	0	0	0	331552	0	0	0
rs111543883	11	60813338	0	0	0	331552	0	0	0
rs75813533	11	60818949	0	0	0	331552	0	0	0
rs175107	11	60819711	0	0	0	331552	0	0	0
rs117645775	11	60820889	0	0	0	331552	0	0	0
rs72928596	11	60821338	0	0	0	331552	0	0	0
rs175113	11	60825070	0	0	0	331552	0	0	0
rs60282370	11	60825154	0	0	0	331552	0	0	0
rs175121	11	60829634	0	0	0	331552	0	0	0
rs650258	11	60832282	0	0	0	331552	0	0	0
rs175128	11	60833774	0	0	0	331552	0	0	0
rs11601370	11	60834043	0	0	0	331552	0	0	0
rs79656916	11	60834226	0	0	0	331552	0	0	0
rs175129	11	60835322	0	0	0	331552	0	0	0
rs2905500	11	60835769	0	0	0	331552	0	0	0
rs11230584	11	60836117	0	0	0	331552	0	0	0
rs175131	11	60836519	0	0	0	331552	0	0	0
rs117378168	11	60838674	0	0	0	331552	0	0	0
rs886264	11	60839365	0	0	0	331552	0	0	0
rs17825908	11	60841572	0	0	0	331552	0	0	0
rs3016166	11	60857197	0	0	0	331552	0	0	0
rs612415	11	60859886	0	0	0	331552	0	0	0
rs11537202	11	60863703	0	0	0	331552	0	0	0
rs79293969	11	60874087	0	0	0	331552	0	0	0
rs3862667	11	60875029	0	0	0	331552	0	0	0
rs77696239	11	60875201	0	0	0	331552	0	0	0
rs58425276	11	60876561	0	0	0	331552	0	0	0
rs75279680	11	60882975	0	0	0	331552	0	0	0
Affx-80280135	11	60886838	0	0	0	331552	0	0	0
rs2241002	11	60886913	0	0	0	331552	0	0	0
rs138971764	11	60889365	0	0	0	331552	0	0	0
rs117646548	11	60890408	0	0	0	331552	0	0	0
rs117045863	11	60890500	0	0	0	331552	0	0	0
rs12364244	11	60891147	0	0	0	331552	0	0	0
Affx-80280136	11	60892552	0	0	0	331552	0	0	0
rs637186	11	60892606	0	0	0	331552	0	0	0
rs2229177	11	60893235	0	0	0	331552	0	0	0
rs74978888	11	60897496	0	0	0	331552	0	0	0
rs2232143	11	60899701	0	0	0	331552	0	0	0
rs754382	11	60899767	0	0	0	331552	0	0	0
rs117231827	11	60899932	0	0	0	331552	0	0	0
Affx-80280137	11	60906222	0	0	0	331552	0	0	0
Affx-35641067	11	60906279	0	0	0	331552	0	0	0
rs611706	11	60908247	0	0	0	331552	0	0	0
rs479966	11	60912581	0	0	0	331552	0	0	0
rs612822	11	60912840	0	0	0	331552	0	0	0
rs12805902	11	60913503	0	0	0	331552	0	0	0
rs76689084	11	60914411	0	0	0	331552	0	0	0
rs616547	11	60926956	0	0	0	331552	0	0	0
rs117332914	11	60932386	0	0	0	331552	0	0	0
rs657840	11	60937499	0	0	0	331552	0	0	0
rs670873	11	60942317	0	0	0	331552	0	0	0
rs112952212	11	60943508	0	0	0	331552	0	0	0
rs603527	11	60951746	0	0	0	331552	0	0	0
rs641695	11	60957072	0	0	0	331552	0	0	0
rs61899464	11	60962459	0	0	0	331552	0	0	0
rs11230633	11	60965461	0	0	0	331552	0	0	0
rs78243949	11	61014695	0	0	0	331552	0	0	0
rs117958031	11	61015066	0	0	0	331552	0	0	0
Affx-52325631	11	61015821	0	0	0	331552	0	0	0
Affx-80242085	11	61017184	0	0	0	331552	0	0	0
rs202236720	11	61017285	0	0	0	331552	0	0	0
rs150783741	11	61018729	0	0	0	331552	0	0	0
rs11230646	11	61023970	0	0	0	331552	0	0	0
rs142539738	11	61026266	0	0	0	331552	0	0	0
rs149908344	11	61026652	0	0	0	331552	0	0	0
Affx-80280139	11	61032614	0	0	0	331552	0	0	0
rs71490316	11	61039035	0	0	0	331552	0	0	0
rs117537793	11	61044208	0	0	0	331552	0	0	0
rs117994695	11	61045821	0	0	0	331552	0	0	0
Affx-92042704	11	61048097	0	0	0	331552	0	0	0
rs76270057	11	61053010	0	0	0	331552	0	0	0
rs6591651	11	61058867	0	0	0	331552	0	0	0
rs75670162	11	61060053	0	0	0	331552	0	0	0
rs111341988	11	61060654	0	0	0	331552	0	0	0
rs10897150	11	61063156	0	0	0	331552	0	0	0
rs11230660	11	61066705	0	0	0	331552	0	0	0
rs28720345	11	61071578	0	0	0	331552	0	0	0
rs118152230	11	61083472	0	0	0	331552	0	0	0
rs28720292	11	61089305	0	0	0	331552	0	0	0
Affx-80242098	11	61093220	0	0	0	331552	0	0	0
rs28720269	11	61095296	0	0	0	331552	0	0	0
rs17549396	11	61095347	0	0	0	331552	0	0	0
rs7397033	11	61095368	0	0	0	331552	0	0	0
rs28720266	11	61095568	0	0	0	331552	0	0	0
rs35597036	11	61099151	0	0	0	331552	0	0	0
rs144902033	11	61106765	0	0	0	331552	0	0	0
Affx-80280142	11	61106810	0	0	0	331552	0	0	0
rs2260655	11	61108974	0	0	0	331552	0	0	0
rs200763152	11	61109960	0	0	0	331552	0	0	0
rs139629573	11	61110130	0	0	0	331552	0	0	0
rs35723406	11	61111346	0	0	0	331552	0	0	0
rs117520746	11	61113588	0	0	0	331552	0	0	0
rs139056511	11	61113946	0	0	0	331552	0	0	0
rs4939517	11	61126858	0	0	0	331552	0	0	0
rs201549469	11	61136152	0	0	0	331552	0	0	0
rs1377458	11	61144707	0	0	0	331552	0	0	0
rs72929132	11	61158540	0	0	0	331552	0	0	0
rs78053849	11	61159571	0	0	0	331552	0	0	0
rs10750955	11	61159661	0	0	0	331552	0	0	0
Affx-89005363	11	61161436	0	0	0	331552	0	0	0
Affx-89025853	11	61161437	0	0	0	331552	0	0	0
rs11230683	11	61165269	0	0	0	331552	0	0	0
Affx-80242109	11	61165414	0	0	0	331552	0	0	0
rs10897158	11	61165741	0	0	0	331552	0	0	0
rs74897049	11	61168231	0	0	0	331552	0	0	0
rs112637956	11	61172448	0	0	0	331552	0	0	0
rs17156014	11	61183329	0	0	0	331552	0	0	0
rs80264062	11	61183554	0	0	0	331552	0	0	0
rs17156025	11	61186821	0	0	0	331552	0	0	0
Affx-52325642	11	61187370	0	0	0	331552	0	0	0
rs79387516	11	61198414	0	0	0	331552	0	0	0
rs74866466	11	61204166	0	0	0	331552	0	0	0
rs112606325	11	61205343	0	0	0	331552	0	0	0
rs3017602	11	61206798	0	0	0	331552	0	0	0
Affx-80242112	11	61213411	0	0	0	331552	0	0	0
Affx-89009155	11	61213486	0	0	0	331552	0	0	0
rs1377456	11	61215052	0	0	0	331552	0	0	0
rs117223030	11	61216878	0	0	0	331552	0	0	0
rs3019200	11	61249383	1	0	1	331521	0.000301639	0	0.000301639
rs142679977	11	61249804	1	0	1	331521	0.000301639	0	0.000301639
rs143171724	11	61249818	1	0	1	331521	0.000301639	0	0.000301639
Affx-89023379	11	61249832	1	0	1	331521	0.000301639	0	0.000301639
rs73496204	11	61249879	1	0	1	331521	0.000301639	0	0.000301639
rs139120355	11	61249891	1	0	1	331521	0.000301639	0	0.000301639
rs140046775	11	61250246	1	0	1	331521	0.000301639	0	0.000301639
rs146231065	11	61252200	1	0	1	331521	0.000301639	0	0.000301639
rs11230707	11	61253841	1	0	1	331521	0.000301639	0	0.000301639
rs116129637	11	61254514	1	0	1	331521	0.000301639	0	0.000301639
rs144191864	11	61254687	1	0	1	331521	0.000301639	0	0.000301639
Affx-52350165	11	61257222	1	0	1	331521	0.000301639	0	0.000301639
rs12787061	11	61257355	1	0	1	331521	0.000301639	0	0.000301639
rs7117496	11	61257423	1	0	1	331521	0.000301639	0	0.000301639
rs117869943	11	61257987	1	0	1	331521	0.000301639	0	0.000301639
rs12786837	11	61263194	1	0	1	331521	0.000301639	0	0.000301639
rs2924447	11	61263673	1	0	1	331521	0.000301639	0	0.000301639
rs115239967	11	61265537	1	0	1	331521	0.000301639	0	0.000301639
rs7125196	11	61272565	0	0	0	331552	0	0	0
rs111422747	11	61272891	0	0	0	331552	0	0	0
rs1057544	11	61281373	0	0	0	331552	0	0	0
rs2924439	11	61281430	0	0	0	331552	0	0	0
rs7942897	11	61288822	0	0	0	331552	0	0	0
rs80074300	11	61289183	0	0	0	331552	0	0	0
rs117302503	11	61298873	0	0	0	331552	0	0	0
rs12289939	11	61299785	0	0	0	331552	0	0	0
rs11230735	11	61302244	0	0	0	331552	0	0	0
rs73496255	11	61307238	0	0	0	331552	0	0	0
rs3017599	11	61316307	0	0	0	331552	0	0	0
rs441938	11	61317387	0	0	0	331552	0	0	0
rs57058363	11	61317467	0	0	0	331552	0	0	0
rs2908210	11	61321760	0	0	0	331552	0	0	0
rs431631	11	61323345	0	0	0	331552	0	0	0
rs418308	11	61326214	0	0	0	331552	0	0	0
rs76858238	11	61327838	0	0	0	331552	0	0	0
rs72914262	11	61333948	0	0	0	331552	0	0	0
rs78615324	11	61335800	0	0	0	331552	0	0	0
rs118173529	11	61337636	0	0	0	331552	0	0	0
rs198747	11	61338245	0	0	0	331552	0	0	0
rs75033012	11	61347033	0	0	0	331552	0	0	0
rs187185122	11	61354825	0	0	0	331552	0	0	0
rs11230745	11	61355488	0	0	0	331552	0	0	0
rs1639892	11	61370853	0	0	0	331552	0	0	0
rs74894881	11	61374393	0	0	0	331552	0	0	0
rs198746	11	61376970	0	0	0	331552	0	0	0
rs2429862	11	61379646	0	0	0	331552	0	0	0
rs12786457	11	61382201	0	0	0	331552	0	0	0
rs112272113	11	61386052	0	0	0	331552	0	0	0
rs117599128	11	61387660	0	0	0	331552	0	0	0
rs198754	11	61388865	0	0	0	331552	0	0	0
rs1495941	11	61390368	0	0	0	331552	0	0	0
rs72914300	11	61395430	0	0	0	331552	0	0	0
rs12806760	11	61399638	0	0	0	331552	0	0	0
rs11230759	11	61405853	0	0	0	331552	0	0	0
rs66905042	11	61407403	0	0	0	331552	0	0	0
rs75671737	11	61410500	0	0	0	331552	0	0	0
rs12805941	11	61411701	0	0	0	331552	0	0	0
rs1692120	11	61417472	0	0	0	331552	0	0	0
rs117959692	11	61420806	0	0	0	331552	0	0	0
rs1791794	11	61437088	0	0	0	331552	0	0	0
rs79286586	11	61440762	0	0	0	331552	0	0	0
rs78763563	11	61441116	0	0	0	331552	0	0	0
rs60399071	11	61443155	0	0	0	331552	0	0	0
rs872456	11	61446983	0	0	0	331552	0	0	0
rs117609511	11	61447355	0	0	0	331552	0	0	0
rs4963307	11	61454190	0	0	0	331552	0	0	0
rs116897102	11	61467301	0	0	0	331552	0	0	0
rs17827918	11	61468165	0	0	0	331552	0	0	0
rs72918076	11	61473187	0	0	0	331552	0	0	0
rs198430	11	61487690	0	0	0	331552	0	0	0
rs198426	11	61490486	0	0	0	331552	0	0	0
rs2013326	11	61501276	0	0	0	331552	0	0	0
rs2240287	11	61505583	0	0	0	331552	0	0	0
rs149360213	11	61511078	0	0	0	331552	0	0	0
rs201080927	11	61511276	0	0	0	331552	0	0	0
Affx-89024201	11	61511355	0	0	0	331552	0	0	0
rs3741252	11	61511498	0	0	0	331552	0	0	0
rs117050893	11	61511794	0	0	0	331552	0	0	0
rs116846035	11	61514758	0	0	0	331552	0	0	0
rs198421	11	61518237	0	0	0	331552	0	0	0
Affx-80242124	11	61522903	0	0	0	331552	0	0	0
rs198462	11	61524119	0	0	0	331552	0	0	0
rs198460	11	61524974	0	0	0	331552	0	0	0
rs198472	11	61527266	0	0	0	331552	0	0	0
rs2071212	11	61530837	0	0	0	331552	0	0	0
rs10792318	11	61531443	0	0	0	331552	0	0	0
rs198467	11	61533908	0	0	0	331552	0	0	0
rs139124174	11	61537958	0	0	0	331552	0	0	0
rs75158668	11	61545842	0	0	0	331552	0	0	0
rs34038946	11	61546888	0	0	0	331552	0	0	0
Affx-52143465	11	61546996	0	0	0	331552	0	0	0
rs108499	11	61547237	0	0	0	331552	0	0	0
Affx-80280145	11	61547305	0	0	0	331552	0	0	0
rs509360	11	61548559	0	0	0	331552	0	0	0
rs61747222	11	61548796	0	0	0	331552	0	0	0
rs174532	11	61548874	0	0	0	331552	0	0	0
rs174535	11	61551356	0	0	0	331552	0	0	0
rs17762402	11	61553201	0	0	0	331552	0	0	0
rs142947187	11	61557364	0	0	0	331552	0	0	0
rs117110139	11	61557422	0	0	0	331552	0	0	0
rs102275	11	61557803	0	0	0	331552	0	0	0
rs102274	11	61557826	0	0	0	331552	0	0	0
rs174538	11	61560081	0	0	0	331552	0	0	0
rs412334	11	61560261	0	0	0	331552	0	0	0
rs4246215	11	61564299	0	0	0	331552	0	0	0
rs174546	11	61569830	0	0	0	331552	0	0	0
rs75938339	11	61570073	0	0	0	331552	0	0	0
rs174547	11	61570783	0	0	0	331552	0	0	0
rs174548	11	61571348	0	0	0	331552	0	0	0
rs174549	11	61571382	0	0	0	331552	0	0	0
rs174550	11	61571478	0	0	0	331552	0	0	0
Affx-80280146	11	61572206	0	0	0	331552	0	0	0
Affx-80280147	11	61572254	0	0	0	331552	0	0	0
Affx-80280148	11	61572256	0	0	0	331552	0	0	0
rs174570	11	61597212	0	0	0	331552	0	0	0
rs1535	11	61597972	0	0	0	331552	0	0	0
rs61897793	11	61599347	0	0	0	331552	0	0	0
rs11230803	11	61599991	0	0	0	331552	0	0	0
rs140996326	11	61602053	0	0	0	331552	0	0	0
Affx-89020644	11	61602373	0	0	0	331552	0	0	0
rs72920193	11	61602572	0	0	0	331552	0	0	0
rs2072114	11	61605215	0	0	0	331552	0	0	0
rs140889931	11	61605352	0	0	0	331552	0	0	0
rs114761827	11	61609290	0	0	0	331552	0	0	0
rs182870195	11	61609434	0	0	0	331552	0	0	0
rs186992444	11	61609721	0	0	0	331552	0	0	0
rs174583	11	61609750	0	0	0	331552	0	0	0
rs117983270	11	61611710	0	0	0	331552	0	0	0
rs7935946	11	61615542	0	0	0	331552	0	0	0
rs174591	11	61617676	0	0	0	331552	0	0	0
rs174601	11	61623140	0	0	0	331552	0	0	0
rs174609	11	61627811	0	0	0	331552	0	0	0
rs174611	11	61627881	0	0	0	331552	0	0	0
rs12577276	11	61632310	0	0	0	331552	0	0	0
rs472031	11	61638420	0	0	0	331552	0	0	0
rs7481842	11	61639705	0	0	0	331552	0	0	0
rs75306442	11	61641396	0	0	0	331552	0	0	0
rs200333847	11	61646921	0	0	0	331552	0	0	0
rs7394871	11	61652514	0	0	0	331552	0	0	0
rs1000778	11	61655305	0	0	0	331552	0	0	0
rs174455	11	61656117	0	0	0	331552	0	0	0
rs141866786	11	61656578	0	0	0	331552	0	0	0
rs6591668	11	61661113	1	1	0	331521	0.000301639	0.000301639	0
rs150700132	11	61665796	1	1	0	331521	0.000301639	0.000301639	0
Affx-80296023	11	61669924	1	1	0	331521	0.000301639	0.000301639	0
rs3815045	11	61669946	1	1	0	331521	0.000301639	0.000301639	0
rs174471	11	61670037	1	1	0	331521	0.000301639	0.000301639	0
rs115202735	11	61672068	1	1	0	331521	0.000301639	0.000301639	0
Affx-80242139	11	61674157	1	1	0	331521	0.000301639	0.000301639	0
Affx-89010311	11	61675067	1	1	0	331521	0.000301639	0.000301639	0
rs174478	11	61678576	1	1	0	331521	0.000301639	0.000301639	0
rs174479	11	61678754	1	1	0	331521	0.000301639	0.000301639	0
rs61898566	11	61679961	1	1	0	331521	0.000301639	0.000301639	0
rs78156005	11	61685950	1	1	0	331521	0.000301639	0.000301639	0
rs2521561	11	61685989	1	1	0	331521	0.000301639	0.000301639	0
rs76133863	11	61687130	1	1	0	331521	0.000301639	0.000301639	0
rs116985542	11	61689275	0	0	0	331552	0	0	0
rs12420625	11	61690405	1	1	0	331521	0.000301639	0.000301639	0
Affx-5598428	11	61692019	1	1	0	331521	0.000301639	0.000301639	0
rs11825591	11	61693684	1	1	0	331521	0.000301639	0.000301639	0
rs2521567	11	61699055	1	1	0	331521	0.000301639	0.000301639	0
rs79972157	11	61702467	1	1	0	331521	0.000301639	0.000301639	0
rs2736601	11	61705521	1	1	0	331521	0.000301639	0.000301639	0
rs2521572	11	61711475	1	1	0	331521	0.000301639	0.000301639	0
rs12273597	11	61711621	1	1	0	331521	0.000301639	0.000301639	0
rs2727261	11	61712131	1	1	0	331521	0.000301639	0.000301639	0
rs972355	11	61717337	1	1	0	331521	0.000301639	0.000301639	0
rs2736596	11	61719026	1	1	0	331521	0.000301639	0.000301639	0
rs1800007	11	61719387	1	1	0	331521	0.000301639	0.000301639	0
Affx-86892707	11	61719417	1	1	0	331521	0.000301639	0.000301639	0
rs28940278	11	61719418	1	1	0	331521	0.000301639	0.000301639	0
rs195166	11	61721584	1	1	0	331521	0.000301639	0.000301639	0
rs2736594	11	61722212	1	1	0	331521	0.000301639	0.000301639	0
rs1801393	11	61722627	1	1	0	331521	0.000301639	0.000301639	0
rs121918284	11	61723364	1	1	0	331521	0.000301639	0.000301639	0
Affx-80242147	11	61723428	1	1	0	331521	0.000301639	0.000301639	0
Affx-89014548	11	61724384	1	1	0	331521	0.000301639	0.000301639	0
rs200277476	11	61724418	1	1	0	331521	0.000301639	0.000301639	0
rs199529046	11	61724436	1	1	0	331521	0.000301639	0.000301639	0
Affx-89012418	11	61724438	1	1	0	331521	0.000301639	0.000301639	0
rs62641693	11	61724452	1	1	0	331521	0.000301639	0.000301639	0
rs138932379	11	61724859	1	1	0	331521	0.000301639	0.000301639	0
Affx-89015068	11	61724869	1	1	0	331521	0.000301639	0.000301639	0
Affx-86892737	11	61724875	1	1	0	331521	0.000301639	0.000301639	0
rs1805140	11	61724918	1	1	0	331521	0.000301639	0.000301639	0
Affx-80242155	11	61727036	1	1	0	331521	0.000301639	0.000301639	0
Affx-80242156	11	61727038	1	1	0	331521	0.000301639	0.000301639	0
Affx-80242157	11	61727326	1	1	0	331521	0.000301639	0.000301639	0
Affx-89016047	11	61727345	1	1	0	331521	0.000301639	0.000301639	0
Affx-80242158	11	61727389	1	1	0	331521	0.000301639	0.000301639	0
rs1801390	11	61727438	1	1	0	331521	0.000301639	0.000301639	0
rs195157	11	61727791	1	1	0	331521	0.000301639	0.000301639	0
rs149698	11	61730036	1	1	0	331521	0.000301639	0.000301639	0
Affx-89018951	11	61730093	1	1	0	331521	0.000301639	0.000301639	0
rs111326315	11	61730100	1	1	0	331521	0.000301639	0.000301639	0
rs141071579	11	61730145	1	1	0	331521	0.000301639	0.000301639	0
rs1800008	11	61730183	1	1	0	331521	0.000301639	0.000301639	0
rs58357769	11	61730234	1	1	0	331521	0.000301639	0.000301639	0
rs148060787	11	61730325	1	1	0	331521	0.000301639	0.000301639	0
rs17185413	11	61730553	1	1	0	331521	0.000301639	0.000301639	0
rs146151945	11	61732811	1	1	0	331521	0.000301639	0.000301639	0
rs76059597	11	61733349	1	1	0	331521	0.000301639	0.000301639	0
rs2073588	11	61736411	1	1	0	331521	0.000301639	0.000301639	0
rs57398279	11	61739142	1	1	0	331521	0.000301639	0.000301639	0
rs10792320	11	61746291	1	1	0	331521	0.000301639	0.000301639	0
rs12575518	11	61748066	1	1	0	331521	0.000301639	0.000301639	0
rs17156632	11	61748188	1	1	0	331521	0.000301639	0.000301639	0
rs80343634	11	61753809	1	1	0	331521	0.000301639	0.000301639	0
rs4963442	11	61768706	1	1	0	331521	0.000301639	0.000301639	0
rs4963444	11	61773342	1	1	0	331521	0.000301639	0.000301639	0
rs11230866	11	61784886	1	1	0	331521	0.000301639	0.000301639	0
rs76590734	11	61788369	1	1	0	331521	0.000301639	0.000301639	0
rs190721473	11	61788827	1	1	0	331521	0.000301639	0.000301639	0
rs78256861	11	61795357	1	1	0	331521	0.000301639	0.000301639	0
rs3019626	11	61808272	1	1	0	331521	0.000301639	0.000301639	0
rs35374221	11	61808938	1	1	0	331521	0.000301639	0.000301639	0
rs259874	11	61811441	1	1	0	331521	0.000301639	0.000301639	0
rs12281809	11	61812942	1	1	0	331521	0.000301639	0.000301639	0
rs78046245	11	61813351	1	1	0	331521	0.000301639	0.000301639	0
rs34848597	11	61817263	1	1	0	331521	0.000301639	0.000301639	0
rs61896704	11	61818653	1	1	0	331521	0.000301639	0.000301639	0
rs117534183	11	61822137	1	1	0	331521	0.000301639	0.000301639	0
rs72926113	11	61825241	0	0	0	331552	0	0	0
rs450402	11	61825568	1	1	0	331521	0.000301639	0.000301639	0
rs12789400	11	61832078	1	1	0	331521	0.000301639	0.000301639	0
rs2926520	11	61835423	1	1	0	331521	0.000301639	0.000301639	0
rs112374025	11	61846289	1	1	0	331521	0.000301639	0.000301639	0
rs76103517	11	61849441	1	1	0	331521	0.000301639	0.000301639	0
rs79880641	11	61856750	1	1	0	331521	0.000301639	0.000301639	0
rs117863042	11	61858570	1	1	0	331521	0.000301639	0.000301639	0
rs34685600	11	61870732	1	1	0	331521	0.000301639	0.000301639	0
rs117856748	11	61873886	1	1	0	331521	0.000301639	0.000301639	0
rs7935766	11	61881381	1	1	0	331521	0.000301639	0.000301639	0
rs3862390	11	61889595	1	1	0	331521	0.000301639	0.000301639	0
rs72928167	11	61893539	1	1	0	331521	0.000301639	0.000301639	0
rs1628349	11	61894482	1	1	0	331521	0.000301639	0.000301639	0
rs3825035	11	61895476	1	1	0	331521	0.000301639	0.000301639	0
rs1675131	11	61895741	1	1	0	331521	0.000301639	0.000301639	0
rs34441559	11	61897409	1	1	0	331521	0.000301639	0.000301639	0
rs149820986	11	61897753	1	1	0	331521	0.000301639	0.000301639	0
rs1792942	11	61898561	1	1	0	331521	0.000301639	0.000301639	0
rs61893677	11	61899041	1	1	0	331521	0.000301639	0.000301639	0
rs61751226	11	61906216	1	1	0	331521	0.000301639	0.000301639	0
rs141577121	11	61908184	1	1	0	331521	0.000301639	0.000301639	0
rs7129085	11	61913196	1	1	0	331521	0.000301639	0.000301639	0
rs35595038	11	61914369	1	1	0	331521	0.000301639	0.000301639	0
rs61893682	11	61917552	1	1	0	331521	0.000301639	0.000301639	0
rs75523636	11	61933512	0	0	0	331552	0	0	0
rs61748285	11	61934970	0	0	0	331552	0	0	0
rs10897221	11	61939119	0	0	0	331552	0	0	0
rs4963471	11	61941930	0	0	0	331552	0	0	0
rs17708945	11	61942029	0	0	0	331552	0	0	0
rs72932073	11	61943818	0	0	0	331552	0	0	0
rs6591696	11	61948608	0	0	0	331552	0	0	0
rs79531508	11	61955112	0	0	0	331552	0	0	0
rs138716764	11	61957805	0	0	0	331552	0	0	0
rs139064953	11	61957807	0	0	0	331552	0	0	0
rs2232940	11	61959531	0	0	0	331552	0	0	0
rs116188604	11	61959636	0	0	0	331552	0	0	0
rs71490355	11	61960675	0	0	0	331552	0	0	0
rs1675107	11	61961774	0	0	0	331552	0	0	0
rs11230976	11	61964308	0	0	0	331552	0	0	0
rs75849404	11	61966003	0	0	0	331552	0	0	0
rs1615860	11	61967353	0	0	0	331552	0	0	0
rs2853012	11	61969536	0	0	0	331552	0	0	0
rs77393989	11	61972446	0	0	0	331552	0	0	0
rs1792860	11	61976621	0	0	0	331552	0	0	0
rs72915250	11	61982273	0	0	0	331552	0	0	0
rs1729388	11	61988127	0	0	0	331552	0	0	0
rs77181229	11	61999816	0	0	0	331552	0	0	0
rs12788625	11	62001391	0	0	0	331552	0	0	0
Affx-5607137	11	62001414	0	0	0	331552	0	0	0
rs4122113	11	62003109	0	0	0	331552	0	0	0
rs146046087	11	62010775	0	0	0	331552	0	0	0
rs2232950	11	62010863	0	0	0	331552	0	0	0
rs186684733	11	62017049	0	0	0	331552	0	0	0
rs79140993	11	62019506	0	0	0	331552	0	0	0
rs7104825	11	62026833	0	0	0	331552	0	0	0
rs11231002	11	62028465	0	0	0	331552	0	0	0
rs11607261	11	62031859	0	0	0	331552	0	0	0
rs77444497	11	62033894	0	0	0	331552	0	0	0
rs61896563	11	62034812	0	0	0	331552	0	0	0
rs117063624	11	62041370	0	0	0	331552	0	0	0
rs7925016	11	62043929	0	0	0	331552	0	0	0
rs117975396	11	62054497	0	0	0	331552	0	0	0
rs111980715	11	62055425	0	0	0	331552	0	0	0
rs11602307	11	62060546	0	0	0	331552	0	0	0
rs2463835	11	62064505	0	0	0	331552	0	0	0
rs112884189	11	62075509	0	0	0	331552	0	0	0
rs72921431	11	62078717	0	0	0	331552	0	0	0
rs2463834	11	62079969	0	0	0	331552	0	0	0
rs113944616	11	62080082	0	0	0	331552	0	0	0
rs113394924	11	62082293	0	0	0	331552	0	0	0
rs1406384	11	62083530	0	0	0	331552	0	0	0
rs10897253	11	62086073	0	0	0	331552	0	0	0
rs66465638	11	62086629	0	0	0	331552	0	0	0
rs2463822	11	62103420	0	0	0	331552	0	0	0
Affx-80242169	11	62105438	0	0	0	331552	0	0	0
rs116195544	11	62124597	0	0	0	331552	0	0	0
rs116996749	11	62132626	0	0	0	331552	0	0	0
rs76903316	11	62149308	0	0	0	331552	0	0	0
rs4432028	11	62158661	0	0	0	331552	0	0	0
Affx-92042708	11	62159047	0	0	0	331552	0	0	0
rs10792352	11	62166325	0	0	0	331552	0	0	0
rs11231079	11	62170049	0	0	0	331552	0	0	0
rs74956663	11	62173874	0	0	0	331552	0	0	0
rs2509973	11	62179371	0	0	0	331552	0	0	0
rs61893649	11	62184302	0	0	0	331552	0	0	0
rs4488202	11	62185598	0	0	0	331552	0	0	0
rs41364650	11	62185738	0	0	0	331552	0	0	0
rs2509957	11	62194412	0	0	0	331552	0	0	0
rs17145874	11	62195344	0	0	0	331552	0	0	0
rs2513078	11	62199276	0	0	0	331552	0	0	0
rs17157266	11	62199817	0	0	0	331552	0	0	0
rs72925304	11	62200969	0	0	0	331552	0	0	0
rs2259606	11	62201131	0	0	0	331552	0	0	0
rs116846164	11	62201586	0	0	0	331552	0	0	0
rs2509979	11	62204613	0	0	0	331552	0	0	0
rs61709279	11	62204641	0	0	0	331552	0	0	0
rs12787684	11	62205537	0	0	0	331552	0	0	0
rs72925313	11	62206227	0	0	0	331552	0	0	0
rs12805216	11	62214363	0	0	0	331552	0	0	0
rs79723717	11	62216164	0	0	0	331552	0	0	0
rs72925328	11	62216262	0	0	0	331552	0	0	0
rs61895393	11	62218107	0	0	0	331552	0	0	0
rs2509984	11	62219776	0	0	0	331552	0	0	0
rs17664162	11	62220509	0	0	0	331552	0	0	0
rs3018616	11	62225775	0	0	0	331552	0	0	0
rs34764917	11	62226112	0	0	0	331552	0	0	0
rs3018618	11	62230309	0	0	0	331552	0	0	0
rs60479315	11	62231030	0	0	0	331552	0	0	0
Affx-5613001	11	62232798	0	0	0	331552	0	0	0
rs2958539	11	62234644	0	0	0	331552	0	0	0
rs2513044	11	62237317	0	0	0	331552	0	0	0
rs80124462	11	62237435	0	0	0	331552	0	0	0
rs11231098	11	62239863	0	0	0	331552	0	0	0
rs2507808	11	62243605	0	0	0	331552	0	0	0
rs687666	11	62245456	0	0	0	331552	0	0	0
rs626828	11	62247475	0	0	0	331552	0	0	0
rs75927264	11	62255128	0	0	0	331552	0	0	0
rs77982028	11	62255850	0	0	0	331552	0	0	0
rs35117866	11	62261622	0	0	0	331552	0	0	0
rs677800	11	62266301	0	0	0	331552	0	0	0
Affx-92042709	11	62284299	0	0	0	331552	0	0	0
Affx-89005955	11	62284403	0	0	0	331552	0	0	0
rs139479070	11	62284502	0	0	0	331552	0	0	0
Affx-92042710	11	62284824	0	0	0	331552	0	0	0
rs149505116	11	62285208	0	0	0	331552	0	0	0
rs141151380	11	62285402	0	0	0	331552	0	0	0
rs61312994	11	62285441	0	0	0	331552	0	0	0
rs139375615	11	62285541	0	0	0	331552	0	0	0
rs149206056	11	62285634	0	0	0	331552	0	0	0
rs11231126	11	62285646	0	0	0	331552	0	0	0
Affx-5614444	11	62285665	0	0	0	331552	0	0	0
rs116243978	11	62286165	0	0	0	331552	0	0	0
rs114515655	11	62286666	0	0	0	331552	0	0	0
rs140189854	11	62286893	0	0	0	331552	0	0	0
rs146517943	11	62287166	0	0	0	331552	0	0	0
rs141451542	11	62289776	0	0	0	331552	0	0	0
rs141388288	11	62290287	0	0	0	331552	0	0	0
rs11231128	11	62290719	0	0	0	331552	0	0	0
rs77701059	11	62290876	0	0	0	331552	0	0	0
rs61895404	11	62291953	0	0	0	331552	0	0	0
rs142670688	11	62292213	0	0	0	331552	0	0	0
rs143290064	11	62294012	0	0	0	331552	0	0	0
rs141117375	11	62294309	0	0	0	331552	0	0	0
rs61524789	11	62295149	0	0	0	331552	0	0	0
rs145871196	11	62295361	0	0	0	331552	0	0	0
rs142705171	11	62296023	0	0	0	331552	0	0	0
rs77055528	11	62296535	0	0	0	331552	0	0	0
rs76414066	11	62296592	0	0	0	331552	0	0	0
rs74853209	11	62296601	0	0	0	331552	0	0	0
rs115036524	11	62296892	0	0	0	331552	0	0	0
rs75855515	11	62297162	0	0	0	331552	0	0	0
rs115693058	11	62297175	0	0	0	331552	0	0	0
rs75436331	11	62297447	0	0	0	331552	0	0	0
rs147401497	11	62297575	0	0	0	331552	0	0	0
rs139799392	11	62297595	0	0	0	331552	0	0	0
rs144522259	11	62298057	0	0	0	331552	0	0	0
rs115627503	11	62298068	0	0	0	331552	0	0	0
rs148272375	11	62298621	0	0	0	331552	0	0	0
rs115660558	11	62298701	0	0	0	331552	0	0	0
rs114000466	11	62299515	0	0	0	331552	0	0	0
rs11231130	11	62299945	0	0	0	331552	0	0	0
Affx-92042711	11	62300157	0	0	0	331552	0	0	0
rs150917737	11	62300591	0	0	0	331552	0	0	0
rs201078275	11	62300795	0	0	0	331552	0	0	0
rs149802489	11	62300930	0	0	0	331552	0	0	0
rs17664979	11	62303822	0	0	0	331552	0	0	0
rs77869753	11	62309586	0	0	0	331552	0	0	0
rs7122541	11	62324876	0	0	0	331552	0	0	0
rs117040370	11	62336160	0	0	0	331552	0	0	0
rs7942991	11	62337203	0	0	0	331552	0	0	0
rs1056044	11	62342393	0	0	0	331552	0	0	0
rs35639864	11	62343057	0	0	0	331552	0	0	0
Affx-80226306	11	62343676	0	0	0	331552	0	0	0
rs117162358	11	62344743	0	0	0	331552	0	0	0
rs3888173	11	62346131	0	0	0	331552	0	0	0
rs72927213	11	62351198	0	0	0	331552	0	0	0
Affx-52325680	11	62359060	0	0	0	331552	0	0	0
rs79012645	11	62359734	0	0	0	331552	0	0	0
rs79825424	11	62361266	0	0	0	331552	0	0	0
rs142063750	11	62361816	0	0	0	331552	0	0	0
Affx-89018901	11	62364252	0	0	0	331552	0	0	0
rs75425739	11	62364262	0	0	0	331552	0	0	0
Affx-80242180	11	62365495	0	0	0	331552	0	0	0
rs117578806	11	62366931	0	0	0	331552	0	0	0
Affx-80242181	11	62369929	0	0	0	331552	0	0	0
rs34709729	11	62370246	0	0	0	331552	0	0	0
Affx-80242182	11	62370252	0	0	0	331552	0	0	0
Affx-80242184	11	62373129	0	0	0	331552	0	0	0
rs138237088	11	62374525	0	0	0	331552	0	0	0
rs147444035	11	62375744	0	0	0	331552	0	0	0
rs78222742	11	62375828	0	0	0	331552	0	0	0
rs35971607	11	62376557	0	0	0	331552	0	0	0
rs67308910	11	62377359	0	0	0	331552	0	0	0
rs11231161	11	62378221	0	0	0	331552	0	0	0
rs35904570	11	62381703	0	0	0	331552	0	0	0
rs150168119	11	62381825	0	0	0	331552	0	0	0
Affx-89005238	11	62381846	0	0	0	331552	0	0	0
Affx-89022064	11	62381864	0	0	0	331552	0	0	0
rs200272942	11	62381932	0	0	0	331552	0	0	0
rs137950927	11	62381951	0	0	0	331552	0	0	0
rs140378202	11	62384178	0	0	0	331552	0	0	0
rs140755387	11	62384523	0	0	0	331552	0	0	0
rs139875377	11	62388092	0	0	0	331552	0	0	0
Affx-80209683	11	62388141	0	0	0	331552	0	0	0
Affx-92042712	11	62393918	0	0	0	331552	0	0	0
rs11231166	11	62394445	0	0	0	331552	0	0	0
rs7949030	11	62394881	0	0	0	331552	0	0	0
rs199956781	11	62396248	0	0	0	331552	0	0	0
rs76572368	11	62397114	0	0	0	331552	0	0	0
rs117266155	11	62397477	0	0	0	331552	0	0	0
rs150463377	11	62397965	0	0	0	331552	0	0	0
rs143499716	11	62398249	0	0	0	331552	0	0	0
rs1063445	11	62400108	0	0	0	331552	0	0	0
rs138726440	11	62400116	0	0	0	331552	0	0	0
Affx-92042713	11	62400710	0	0	0	331552	0	0	0
rs11231168	11	62401620	0	0	0	331552	0	0	0
Affx-89005599	11	62402305	0	0	0	331552	0	0	0
rs78278641	11	62413662	0	0	0	331552	0	0	0
Affx-89007122	11	62414810	0	0	0	331552	0	0	0
rs117991865	11	62416859	0	0	0	331552	0	0	0
rs11600264	11	62420552	0	0	0	331552	0	0	0
Affx-5617243	11	62421347	0	0	0	331552	0	0	0
rs118040418	11	62422885	0	0	0	331552	0	0	0
rs200714842	11	62433891	0	0	0	331552	0	0	0
rs72927292	11	62433898	0	0	0	331552	0	0	0
rs111425217	11	62433912	0	0	0	331552	0	0	0
rs11231181	11	62434173	0	0	0	331552	0	0	0
rs201738445	11	62434314	0	0	0	331552	0	0	0
Affx-80280165	11	62434374	0	0	0	331552	0	0	0
rs117916534	11	62434525	0	0	0	331552	0	0	0
rs117313894	11	62434740	0	0	0	331552	0	0	0
rs12291465	11	62437000	0	0	0	331552	0	0	0
rs693698	11	62438819	0	0	0	331552	0	0	0
rs55638384	11	62439554	0	0	0	331552	0	0	0
rs13941	11	62439569	0	0	0	331552	0	0	0
rs72927301	11	62441553	0	0	0	331552	0	0	0
Affx-80242203	11	62444985	0	0	0	331552	0	0	0
rs142782985	11	62446179	0	0	0	331552	0	0	0
rs2512561	11	62453952	0	0	0	331552	0	0	0
Affx-52350554	11	62455342	0	0	0	331552	0	0	0
rs151072274	11	62455464	0	0	0	331552	0	0	0
Affx-89006571	11	62455596	0	0	0	331552	0	0	0
rs145649423	11	62457948	0	0	0	331552	0	0	0
rs149907021	11	62458267	0	0	0	331552	0	0	0
rs6856	11	62458275	0	0	0	331552	0	0	0
rs144245125	11	62458312	0	0	0	331552	0	0	0
rs72929419	11	62458663	0	0	0	331552	0	0	0
Affx-89015337	11	62462152	0	0	0	331552	0	0	0
rs76541361	11	62462438	0	0	0	331552	0	0	0
rs2259377	11	62466076	0	0	0	331552	0	0	0
rs117597269	11	62473751	0	0	0	331552	0	0	0
rs188911823	11	62479076	0	0	0	331552	0	0	0
rs12222510	11	62485341	0	0	0	331552	0	0	0
Affx-5618667	11	62488916	0	0	0	331552	0	0	0
rs200099583	11	62489629	0	0	0	331552	0	0	0
rs72929447	11	62489961	0	0	0	331552	0	0	0
rs201845250	11	62494276	0	0	0	331552	0	0	0
rs114916432	11	62496028	0	0	0	331552	0	0	0
rs77435722	11	62496052	0	0	0	331552	0	0	0
Affx-80280173	11	62505788	0	0	0	331552	0	0	0
rs117926699	11	62515792	0	0	0	331552	0	0	0
rs544641	11	62519565	0	0	0	331552	0	0	0
Affx-89013743	11	62519656	0	0	0	331552	0	0	0
rs149727586	11	62521139	0	0	0	331552	0	0	0
rs144295270	11	62521228	0	0	0	331552	0	0	0
rs72929471	11	62521475	0	0	0	331552	0	0	0
rs35730843	11	62527634	0	0	0	331552	0	0	0
rs41542313	11	62532798	0	0	0	331552	0	0	0
rs76769410	11	62543326	0	0	0	331552	0	0	0
rs144825291	11	62543398	0	0	0	331552	0	0	0
rs633742	11	62545346	0	0	0	331552	0	0	0
Affx-80280175	11	62549425	0	0	0	331552	0	0	0
Affx-89008450	11	62553848	0	0	0	331552	0	0	0
rs149852639	11	62554113	0	0	0	331552	0	0	0
rs7941706	11	62555086	0	0	0	331552	0	0	0
Affx-80280177	11	62556599	0	0	0	331552	0	0	0
rs12418135	11	62556703	0	0	0	331552	0	0	0
rs191664124	11	62557369	0	0	0	331552	0	0	0
Affx-80280180	11	62558352	0	0	0	331552	0	0	0
rs118167825	11	62559351	0	0	0	331552	0	0	0
rs190257933	11	62559384	0	0	0	331552	0	0	0
rs2584918	11	62559385	0	0	0	331552	0	0	0
rs201573295	11	62559405	0	0	0	331552	0	0	0
rs200223907	11	62559438	0	0	0	331552	0	0	0
rs4693	11	62564009	0	0	0	331552	0	0	0
rs631310	11	62567636	0	0	0	331552	0	0	0
rs139794879	11	62571313	0	0	0	331552	0	0	0
rs3763851	11	62572433	0	0	0	331552	0	0	0
rs529220	11	62573481	0	0	0	331552	0	0	0
rs10484	11	62574587	0	0	0	331552	0	0	0
rs145410346	11	62591982	0	0	0	331552	0	0	0
rs77325667	11	62592740	0	0	0	331552	0	0	0
Affx-52350564	11	62592823	0	0	0	331552	0	0	0
rs72929478	11	62593383	0	0	0	331552	0	0	0
rs144967757	11	62594689	0	0	0	331552	0	0	0
rs3802945	11	62598564	0	0	0	331552	0	0	0
rs200347470	11	62598565	0	0	0	331552	0	0	0
rs79941543	11	62598671	0	0	0	331552	0	0	0
rs115081668	11	62600485	0	0	0	331552	0	0	0
Affx-80279687	11	62601276	0	0	0	331552	0	0	0
rs199607772	11	62601751	0	0	0	331552	0	0	0
Affx-89017211	11	62601943	0	0	0	331552	0	0	0
Affx-80280182	11	62603470	0	0	0	331552	0	0	0
rs117762989	11	62603644	0	0	0	331552	0	0	0
rs11231242	11	62603916	0	0	0	331552	0	0	0
rs74916295	11	62604269	0	0	0	331552	0	0	0
rs17157579	11	62608984	0	0	0	331552	0	0	0
rs79678172	11	62609779	0	0	0	331552	0	0	0
rs76806249	11	62616561	0	0	0	331552	0	0	0
rs493851	11	62617311	0	0	0	331552	0	0	0
rs4034	11	62619629	0	0	0	331552	0	0	0
Affx-80280185	11	62648537	0	0	0	331552	0	0	0
rs145066571	11	62649421	0	0	0	331552	0	0	0
rs78298849	11	62649427	0	0	0	331552	0	0	0
rs80190679	11	62649463	0	0	0	331552	0	0	0
rs116829615	11	62652950	0	0	0	331552	0	0	0
rs148443520	11	62652986	0	0	0	331552	0	0	0
Affx-80280187	11	62653017	0	0	0	331552	0	0	0
Affx-52350567	11	62653117	0	0	0	331552	0	0	0
rs143377797	11	62655957	0	0	0	331552	0	0	0
rs6932	11	62656316	0	0	0	331552	0	0	0
rs2507820	11	62661158	0	0	0	331552	0	0	0
rs74800685	11	62670433	0	0	0	331552	0	0	0
rs11605665	11	62673118	0	0	0	331552	0	0	0
rs77909007	11	62675231	0	0	0	331552	0	0	0
rs2067479	11	62677352	0	0	0	331552	0	0	0
rs2067478	11	62677529	0	0	0	331552	0	0	0
rs55885673	11	62680712	0	0	0	331552	0	0	0
rs12272560	11	62684777	1	1	0	331521	0.000301639	0.000301639	0
rs542269	11	62685537	1	1	0	331521	0.000301639	0.000301639	0
rs74385851	11	62685926	1	1	0	331521	0.000301639	0.000301639	0
rs72931334	11	62686627	1	1	0	331521	0.000301639	0.000301639	0
rs72931338	11	62688445	1	1	0	331521	0.000301639	0.000301639	0
rs10431117	11	62694675	1	1	0	331521	0.000301639	0.000301639	0
rs117154080	11	62704105	1	1	0	331521	0.000301639	0.000301639	0
rs76727724	11	62724522	1	1	0	331521	0.000301639	0.000301639	0
rs10897307	11	62728412	1	1	0	331521	0.000301639	0.000301639	0
rs11231287	11	62734205	1	1	0	331521	0.000301639	0.000301639	0
rs736342	11	62743055	1	1	0	331521	0.000301639	0.000301639	0
rs3017670	11	62744899	1	1	0	331521	0.000301639	0.000301639	0
Affx-89026443	11	62749333	0	0	0	331552	0	0	0
rs11568621	11	62749590	1	1	0	331521	0.000301639	0.000301639	0
Affx-80242230	11	62751415	1	1	0	331521	0.000301639	0.000301639	0
rs10897312	11	62751658	1	1	0	331521	0.000301639	0.000301639	0
rs11568629	11	62751812	1	1	0	331521	0.000301639	0.000301639	0
rs11568627	11	62751852	1	1	0	331521	0.000301639	0.000301639	0
rs11568626	11	62752014	1	1	0	331521	0.000301639	0.000301639	0
rs57677322	11	62752440	1	1	0	331521	0.000301639	0.000301639	0
rs10792367	11	62758799	1	1	0	331521	0.000301639	0.000301639	0
rs111482082	11	62758920	1	1	0	331521	0.000301639	0.000301639	0
rs75316627	11	62759473	1	1	0	331521	0.000301639	0.000301639	0
rs11568481	11	62763248	1	1	0	331521	0.000301639	0.000301639	0
rs11568482	11	62763264	1	1	0	331521	0.000301639	0.000301639	0
Affx-80242232	11	62763496	1	1	0	331521	0.000301639	0.000301639	0
rs45438191	11	62763544	1	1	0	331521	0.000301639	0.000301639	0
rs78178847	11	62764416	1	1	0	331521	0.000301639	0.000301639	0
rs77418486	11	62765313	1	1	0	331521	0.000301639	0.000301639	0
rs4149183	11	62765869	1	1	0	331521	0.000301639	0.000301639	0
rs2276299	11	62766431	1	1	0	331521	0.000301639	0.000301639	0
rs148046496	11	62766520	1	1	0	331521	0.000301639	0.000301639	0
Affx-89021990	11	62767256	1	1	0	331521	0.000301639	0.000301639	0
rs117711312	11	62769854	1	1	0	331521	0.000301639	0.000301639	0
rs117449442	11	62770442	1	1	0	331521	0.000301639	0.000301639	0
rs11231299	11	62771388	1	1	0	331521	0.000301639	0.000301639	0
rs7113486	11	62772106	1	1	0	331521	0.000301639	0.000301639	0
rs58077467	11	62773982	1	1	0	331521	0.000301639	0.000301639	0
rs72933464	11	62777481	1	1	0	331521	0.000301639	0.000301639	0
rs117902974	11	62778969	1	1	0	331521	0.000301639	0.000301639	0
rs11231303	11	62780884	0	0	0	331552	0	0	0
rs67754977	11	62781822	1	1	0	331521	0.000301639	0.000301639	0
rs4149180	11	62782278	1	1	0	331521	0.000301639	0.000301639	0
Affx-80242233	11	62782435	1	1	0	331521	0.000301639	0.000301639	0
rs4963227	11	62783150	1	1	0	331521	0.000301639	0.000301639	0
rs948979	11	62783826	1	1	0	331521	0.000301639	0.000301639	0
rs79279178	11	62784151	1	1	0	331521	0.000301639	0.000301639	0
rs73492041	11	62785162	1	1	0	331521	0.000301639	0.000301639	0
rs78884517	11	62785532	0	0	0	331552	0	0	0
rs10792369	11	62786435	1	1	0	331521	0.000301639	0.000301639	0
rs72916412	11	62788518	1	1	0	331521	0.000301639	0.000301639	0
rs10897315	11	62789131	1	1	0	331521	0.000301639	0.000301639	0
rs10750978	11	62792010	1	1	0	331521	0.000301639	0.000301639	0
rs72916422	11	62792596	1	1	0	331521	0.000301639	0.000301639	0
rs948982	11	62797892	1	1	0	331521	0.000301639	0.000301639	0
rs10897318	11	62799468	1	1	0	331521	0.000301639	0.000301639	0
rs17713514	11	62803102	1	1	0	331521	0.000301639	0.000301639	0
rs7124143	11	62810463	1	1	0	331521	0.000301639	0.000301639	0
rs117445490	11	62810918	1	1	0	331521	0.000301639	0.000301639	0
rs74189618	11	62813900	1	1	0	331521	0.000301639	0.000301639	0
rs17157693	11	62814871	1	1	0	331521	0.000301639	0.000301639	0
rs12361626	11	62821571	2	1	1	331520	0.000603278	0.000301639	0.000301639
rs7926184	11	62837347	2	1	1	331520	0.000603278	0.000301639	0.000301639
rs74669239	11	62838184	2	1	1	331520	0.000603278	0.000301639	0.000301639
rs61594319	11	62846617	3	1	2	331519	0.000904917	0.000301639	0.000603278
rs117639994	11	62847023	3	1	2	331519	0.000904917	0.000301639	0.000603278
rs72918218	11	62847335	3	1	2	331519	0.000904917	0.000301639	0.000603278
rs7945121	11	62847453	3	1	2	331519	0.000904917	0.000301639	0.000603278
rs11231341	11	62848487	3	1	2	331519	0.000904917	0.000301639	0.000603278
rs12418061	11	62850536	3	1	2	331519	0.000904917	0.000301639	0.000603278
rs77002186	11	62850775	3	1	2	331519	0.000904917	0.000301639	0.000603278
rs116846725	11	62853057	3	1	2	331519	0.000904917	0.000301639	0.000603278
rs12786338	11	62862869	3	1	2	331519	0.000904917	0.000301639	0.000603278
Affx-80242235	11	62863494	3	1	2	331519	0.000904917	0.000301639	0.000603278
rs7113279	11	62863518	3	1	2	331519	0.000904917	0.000301639	0.000603278
rs117907648	11	62869394	3	1	2	331519	0.000904917	0.000301639	0.000603278
rs12807647	11	62871156	3	1	2	331519	0.000904917	0.000301639	0.000603278
rs1939744	11	62883531	3	1	2	331519	0.000904917	0.000301639	0.000603278
rs79544571	11	62884337	3	1	2	331519	0.000904917	0.000301639	0.000603278
rs117981872	11	62885636	3	1	2	331519	0.000904917	0.000301639	0.000603278
rs948060	11	62886319	3	1	2	331519	0.000904917	0.000301639	0.000603278
rs139065446	11	62886526	3	1	2	331519	0.000904917	0.000301639	0.000603278
rs4963245	11	62886800	3	1	2	331519	0.000904917	0.000301639	0.000603278
rs117170767	11	62889744	3	1	2	331519	0.000904917	0.000301639	0.000603278
rs4963247	11	62891986	3	1	2	331519	0.000904917	0.000301639	0.000603278
rs1939749	11	62910849	4	1	3	331518	0.00120656	0.000301639	0.000904917
rs138722111	11	62910878	4	1	3	331518	0.00120656	0.000301639	0.000904917
rs116409312	11	62910891	4	1	3	331518	0.00120656	0.000301639	0.000904917
rs1939748	11	62911079	4	1	3	331518	0.00120656	0.000301639	0.000904917
rs4393318	11	62912785	4	1	3	331518	0.00120656	0.000301639	0.000904917
rs72922318	11	62916272	4	1	3	331518	0.00120656	0.000301639	0.000904917
rs6591765	11	62918253	4	1	3	331518	0.00120656	0.000301639	0.000904917
rs117845722	11	62924996	4	1	3	331518	0.00120656	0.000301639	0.000904917
rs12364655	11	62925808	4	1	3	331518	0.00120656	0.000301639	0.000904917
rs6591771	11	62931484	4	1	3	331518	0.00120656	0.000301639	0.000904917
rs17157907	11	62932049	4	1	3	331518	0.00120656	0.000301639	0.000904917
rs147825568	11	62933585	4	1	3	331518	0.00120656	0.000301639	0.000904917
rs2226866	11	62933774	4	1	3	331518	0.00120656	0.000301639	0.000904917
Affx-80235795	11	62948189	4	1	3	331518	0.00120656	0.000301639	0.000904917
Affx-80280192	11	62948191	4	1	3	331518	0.00120656	0.000301639	0.000904917
rs11231396	11	62949059	4	1	3	331518	0.00120656	0.000301639	0.000904917
rs117068957	11	62950659	4	1	3	331518	0.00120656	0.000301639	0.000904917
rs11231397	11	62951221	4	1	3	331518	0.00120656	0.000301639	0.000904917
rs1300795	11	62978684	4	1	3	331518	0.00120656	0.000301639	0.000904917
rs117850253	11	62981073	4	1	3	331518	0.00120656	0.000301639	0.000904917
rs145094087	11	62984750	4	1	3	331518	0.00120656	0.000301639	0.000904917
Affx-80280193	11	62984805	4	1	3	331518	0.00120656	0.000301639	0.000904917
rs143611231	11	62984850	4	1	3	331518	0.00120656	0.000301639	0.000904917
rs11231409	11	62984868	4	1	3	331518	0.00120656	0.000301639	0.000904917
rs117914773	11	62985123	4	1	3	331518	0.00120656	0.000301639	0.000904917
rs61746630	11	62985171	4	1	3	331518	0.00120656	0.000301639	0.000904917
rs118161563	11	62986540	4	1	3	331518	0.00120656	0.000301639	0.000904917
rs117398094	11	62989087	4	1	3	331518	0.00120656	0.000301639	0.000904917
rs117747082	11	62989133	4	1	3	331518	0.00120656	0.000301639	0.000904917
rs1783657	11	62996038	4	1	3	331518	0.00120656	0.000301639	0.000904917
rs12420866	11	62996250	4	1	3	331518	0.00120656	0.000301639	0.000904917
Affx-80242239	11	62996766	4	1	3	331518	0.00120656	0.000301639	0.000904917
rs112260121	11	62996774	4	1	3	331518	0.00120656	0.000301639	0.000904917
rs35722529	11	62996860	4	1	3	331518	0.00120656	0.000301639	0.000904917
Affx-80280194	11	62996879	4	1	3	331518	0.00120656	0.000301639	0.000904917
rs34499840	11	62997031	4	1	3	331518	0.00120656	0.000301639	0.000904917
rs55682935	11	63005751	3	1	2	331519	0.000904917	0.000301639	0.000603278
rs117646302	11	63011631	3	1	2	331519	0.000904917	0.000301639	0.000603278
rs118020373	11	63017480	3	1	2	331519	0.000904917	0.000301639	0.000603278
rs117200966	11	63027480	3	1	2	331519	0.000904917	0.000301639	0.000603278
rs72924481	11	63034864	3	1	2	331519	0.000904917	0.000301639	0.000603278
rs12801126	11	63034951	3	1	2	331519	0.000904917	0.000301639	0.000603278
rs61930191	11	63035013	3	1	2	331519	0.000904917	0.000301639	0.000603278
rs112184145	11	63035134	3	1	2	331519	0.000904917	0.000301639	0.000603278
rs118046807	11	63036780	3	1	2	331519	0.000904917	0.000301639	0.000603278
rs111806580	11	63040638	3	1	2	331519	0.000904917	0.000301639	0.000603278
rs117463622	11	63042784	3	1	2	331519	0.000904917	0.000301639	0.000603278
rs113236928	11	63045265	3	1	2	331519	0.000904917	0.000301639	0.000603278
rs112981837	11	63051257	3	1	2	331519	0.000904917	0.000301639	0.000603278
rs201250888	11	63057638	3	1	2	331519	0.000904917	0.000301639	0.000603278
rs187773700	11	63057666	3	1	2	331519	0.000904917	0.000301639	0.000603278
rs1790218	11	63057925	3	1	2	331519	0.000904917	0.000301639	0.000603278
Affx-80242242	11	63059116	3	1	2	331519	0.000904917	0.000301639	0.000603278
rs111381363	11	63064782	3	1	2	331519	0.000904917	0.000301639	0.000603278
rs185055343	11	63064783	3	1	2	331519	0.000904917	0.000301639	0.000603278
rs117447942	11	63064887	3	1	2	331519	0.000904917	0.000301639	0.000603278
rs77350650	11	63064894	3	1	2	331519	0.000904917	0.000301639	0.000603278
Affx-80280197	11	63065056	3	1	2	331519	0.000904917	0.000301639	0.000603278
rs200993042	11	63065135	3	1	2	331519	0.000904917	0.000301639	0.000603278
Affx-80242245	11	63066394	3	1	2	331519	0.000904917	0.000301639	0.000603278
rs515213	11	63066903	3	1	2	331519	0.000904917	0.000301639	0.000603278
Affx-80242248	11	63067102	3	1	2	331519	0.000904917	0.000301639	0.000603278
rs7114405	11	63068436	3	1	2	331519	0.000904917	0.000301639	0.000603278
rs145117732	11	63069895	3	1	2	331519	0.000904917	0.000301639	0.000603278
Affx-80242249	11	63069907	3	1	2	331519	0.000904917	0.000301639	0.000603278
Affx-80280200	11	63072170	3	1	2	331519	0.000904917	0.000301639	0.000603278
rs72926329	11	63072184	3	1	2	331519	0.000904917	0.000301639	0.000603278
rs1201559	11	63072310	3	1	2	331519	0.000904917	0.000301639	0.000603278
rs77114721	11	63078994	5	1	4	331517	0.0015082	0.000301639	0.00120656
rs12291906	11	63087265	6	1	5	331516	0.00180983	0.000301639	0.0015082
rs72926359	11	63094497	6	1	5	331516	0.00180983	0.000301639	0.0015082
rs118047432	11	63110172	6	1	5	331516	0.00180983	0.000301639	0.0015082
rs547428	11	63119466	6	1	5	331516	0.00180983	0.000301639	0.0015082
rs74331913	11	63122312	6	1	5	331516	0.00180983	0.000301639	0.0015082
Affx-80280201	11	63137548	6	1	5	331516	0.00180983	0.000301639	0.0015082
Affx-89022840	11	63137720	6	1	5	331516	0.00180983	0.000301639	0.0015082
rs139996395	11	63137767	6	1	5	331516	0.00180983	0.000301639	0.0015082
Affx-80242251	11	63137887	6	1	5	331516	0.00180983	0.000301639	0.0015082
rs113253118	11	63137948	6	1	5	331516	0.00180983	0.000301639	0.0015082
rs117365062	11	63139220	6	1	5	331516	0.00180983	0.000301639	0.0015082
rs4121881	11	63139493	6	1	5	331516	0.00180983	0.000301639	0.0015082
rs11605025	11	63139525	6	1	5	331516	0.00180983	0.000301639	0.0015082
Affx-80242255	11	63141272	6	1	5	331516	0.00180983	0.000301639	0.0015082
rs185040955	11	63141370	6	1	5	331516	0.00180983	0.000301639	0.0015082
rs556730	11	63142877	6	1	5	331516	0.00180983	0.000301639	0.0015082
rs11605137	11	63149103	6	1	5	331516	0.00180983	0.000301639	0.0015082
rs61927995	11	63149455	6	1	5	331516	0.00180983	0.000301639	0.0015082
rs12799771	11	63158734	6	1	5	331516	0.00180983	0.000301639	0.0015082
rs72928246	11	63165827	5	0	5	331517	0.0015082	0	0.0015082
rs7940738	11	63170834	5	0	5	331517	0.0015082	0	0.0015082
rs7101446	11	63173684	5	0	5	331517	0.0015082	0	0.0015082
rs7116119	11	63173751	5	0	5	331517	0.0015082	0	0.0015082
rs182247457	11	63173982	5	0	5	331517	0.0015082	0	0.0015082
rs61742518	11	63175593	5	0	5	331517	0.0015082	0	0.0015082
rs146027075	11	63176187	5	0	5	331517	0.0015082	0	0.0015082
Affx-80242259	11	63176356	5	0	5	331517	0.0015082	0	0.0015082
rs150715996	11	63177528	0	0	0	331552	0	0	0
rs17158280	11	63183831	4	0	4	331518	0.00120656	0	0.00120656
rs117595613	11	63193328	2	0	2	331520	0.000603278	0	0.000603278
rs627647	11	63210519	1	0	1	331521	0.000301639	0	0.000301639
rs117715853	11	63211625	1	0	1	331521	0.000301639	0	0.000301639
rs117563546	11	63225574	1	0	1	331521	0.000301639	0	0.000301639
rs117465055	11	63228620	1	0	1	331521	0.000301639	0	0.000301639
rs117776116	11	63229029	1	0	1	331521	0.000301639	0	0.000301639
rs117950205	11	63230473	1	0	1	331521	0.000301639	0	0.000301639
rs142358923	11	63231022	1	0	1	331521	0.000301639	0	0.000301639
rs11231497	11	63232468	1	0	1	331521	0.000301639	0	0.000301639
rs148718280	11	63233779	1	0	1	331521	0.000301639	0	0.000301639
rs113273664	11	63236893	1	0	1	331521	0.000301639	0	0.000301639
rs7944411	11	63242556	1	0	1	331521	0.000301639	0	0.000301639
rs75823534	11	63243628	1	0	1	331521	0.000301639	0	0.000301639
rs6591806	11	63244674	1	0	1	331521	0.000301639	0	0.000301639
rs17158380	11	63247387	1	0	1	331521	0.000301639	0	0.000301639
rs6591807	11	63247904	1	0	1	331521	0.000301639	0	0.000301639
rs12797293	11	63253320	1	0	1	331521	0.000301639	0	0.000301639
rs940611	11	63256441	1	0	1	331521	0.000301639	0	0.000301639
rs72930159	11	63258123	1	0	1	331521	0.000301639	0	0.000301639
rs149325309	11	63258373	1	0	1	331521	0.000301639	0	0.000301639
Affx-80210026	11	63258474	1	0	1	331521	0.000301639	0	0.000301639
rs12272556	11	63274120	1	0	1	331521	0.000301639	0	0.000301639
rs1404504	11	63274768	1	0	1	331521	0.000301639	0	0.000301639
rs1404503	11	63274914	1	0	1	331521	0.000301639	0	0.000301639
rs117587231	11	63277334	1	0	1	331521	0.000301639	0	0.000301639
rs34353827	11	63279311	1	0	1	331521	0.000301639	0	0.000301639
rs7106153	11	63279752	1	0	1	331521	0.000301639	0	0.000301639
Affx-80280207	11	63283084	1	0	1	331521	0.000301639	0	0.000301639
rs7131541	11	63283554	1	0	1	331521	0.000301639	0	0.000301639
rs1788279	11	63288649	1	0	1	331521	0.000301639	0	0.000301639
rs117151011	11	63288804	1	0	1	331521	0.000301639	0	0.000301639
rs9633988	11	63301208	1	0	1	331521	0.000301639	0	0.000301639
Affx-80242267	11	63307098	1	0	1	331521	0.000301639	0	0.000301639
rs79273752	11	63307592	1	0	1	331521	0.000301639	0	0.000301639
Affx-80242268	11	63312227	1	0	1	331521	0.000301639	0	0.000301639
Affx-80280208	11	63312369	1	0	1	331521	0.000301639	0	0.000301639
rs61929704	11	63312971	1	0	1	331521	0.000301639	0	0.000301639
rs4638306	11	63318800	1	0	1	331521	0.000301639	0	0.000301639
rs1554656	11	63320239	1	0	1	331521	0.000301639	0	0.000301639
rs141002789	11	63320450	1	0	1	331521	0.000301639	0	0.000301639
rs17656246	11	63321737	1	0	1	331521	0.000301639	0	0.000301639
rs17158406	11	63322334	1	0	1	331521	0.000301639	0	0.000301639
rs200210991	11	63326111	1	0	1	331521	0.000301639	0	0.000301639
rs116940284	11	63333643	1	0	1	331521	0.000301639	0	0.000301639
rs673767	11	63334218	1	0	1	331521	0.000301639	0	0.000301639
rs72932208	11	63338526	0	0	0	331552	0	0	0
rs72932214	11	63341021	0	0	0	331552	0	0	0
rs7929406	11	63345202	0	0	0	331552	0	0	0
rs79996661	11	63350253	0	0	0	331552	0	0	0
rs11231525	11	63354042	0	0	0	331552	0	0	0
rs669579	11	63356180	0	0	0	331552	0	0	0
rs640908	11	63357329	0	0	0	331552	0	0	0
rs75198594	11	63359383	0	0	0	331552	0	0	0
rs7928514	11	63360114	0	0	0	331552	0	0	0
rs79913410	11	63363120	0	0	0	331552	0	0	0
Affx-80242270	11	63365636	0	0	0	331552	0	0	0
rs11231528	11	63366389	0	0	0	331552	0	0	0
rs4405320	11	63367058	0	0	0	331552	0	0	0
rs77995795	11	63371720	0	0	0	331552	0	0	0
rs2003932	11	63377319	0	0	0	331552	0	0	0
rs116889208	11	63380218	0	0	0	331552	0	0	0
rs11231534	11	63389016	0	0	0	331552	0	0	0
rs1404500	11	63395617	0	0	0	331552	0	0	0
rs11231542	11	63399472	0	0	0	331552	0	0	0
rs17656941	11	63400493	0	0	0	331552	0	0	0
Affx-52326044	11	63403671	0	0	0	331552	0	0	0
rs199998352	11	63410966	0	0	0	331552	0	0	0
rs117206752	11	63414421	0	0	0	331552	0	0	0
rs117982270	11	63415859	0	0	0	331552	0	0	0
rs200918566	11	63426265	0	0	0	331552	0	0	0
rs76668508	11	63430584	0	0	0	331552	0	0	0
rs17158489	11	63431067	0	0	0	331552	0	0	0
rs2959880	11	63438836	0	0	0	331552	0	0	0
rs12791482	11	63444194	0	0	0	331552	0	0	0
rs11551944	11	63449125	0	0	0	331552	0	0	0
rs79447091	11	63450785	0	0	0	331552	0	0	0
Affx-52326045	11	63486197	0	0	0	331552	0	0	0
rs542998	11	63487386	0	0	0	331552	0	0	0
rs7936660	11	63487475	0	0	0	331552	0	0	0
rs201862583	11	63488357	0	0	0	331552	0	0	0
rs76610899	11	63493303	0	0	0	331552	0	0	0
rs77551416	11	63495583	0	0	0	331552	0	0	0
rs80310074	11	63501490	0	0	0	331552	0	0	0
rs567756	11	63508334	0	0	0	331552	0	0	0
rs61928233	11	63513730	0	0	0	331552	0	0	0
rs118031086	11	63520131	0	0	0	331552	0	0	0
rs17730754	11	63522479	0	0	0	331552	0	0	0
rs140229299	11	63523611	0	0	0	331552	0	0	0
Affx-89018249	11	63525695	0	0	0	331552	0	0	0
Affx-89026742	11	63525787	0	0	0	331552	0	0	0
rs111546471	11	63537617	0	0	0	331552	0	0	0
rs76287690	11	63541569	0	0	0	331552	0	0	0
rs61928241	11	63547484	0	0	0	331552	0	0	0
rs117532104	11	63552051	0	0	0	331552	0	0	0
rs61928250	11	63560853	0	0	0	331552	0	0	0
rs184896577	11	63562846	0	0	0	331552	0	0	0
rs3016160	11	63573853	0	0	0	331552	0	0	0
rs41509648	11	63579982	0	0	0	331552	0	0	0
rs150320958	11	63583831	0	0	0	331552	0	0	0
rs72932293	11	63584293	0	0	0	331552	0	0	0
rs78113693	11	63586267	0	0	0	331552	0	0	0
rs503341	11	63587313	0	0	0	331552	0	0	0
rs10897449	11	63592621	0	0	0	331552	0	0	0
rs2856241	11	63594282	0	0	0	331552	0	0	0
rs118013809	11	63595371	0	0	0	331552	0	0	0
rs7949608	11	63595925	0	0	0	331552	0	0	0
rs61886102	11	63598242	0	0	0	331552	0	0	0
rs11231603	11	63605663	0	0	0	331552	0	0	0
rs187500955	11	63608204	0	0	0	331552	0	0	0
rs10897452	11	63615554	0	0	0	331552	0	0	0
rs189050420	11	63621232	0	0	0	331552	0	0	0
rs12792726	11	63636181	0	0	0	331552	0	0	0
rs117500468	11	63636924	0	0	0	331552	0	0	0
rs10897457	11	63637265	0	0	0	331552	0	0	0
rs76450410	11	63637830	0	0	0	331552	0	0	0
rs117868527	11	63643417	0	0	0	331552	0	0	0
rs72934152	11	63648966	0	0	0	331552	0	0	0
Affx-80242280	11	63657750	0	0	0	331552	0	0	0
rs224170	11	63664882	0	0	0	331552	0	0	0
rs151049341	11	63672479	0	0	0	331552	0	0	0
rs55767673	11	63675772	0	0	0	331552	0	0	0
rs11231637	11	63676067	0	0	0	331552	0	0	0
Affx-5648121	11	63676517	0	0	0	331552	0	0	0
rs115787633	11	63677976	0	0	0	331552	0	0	0
rs320108	11	63679369	0	0	0	331552	0	0	0
rs2036271	11	63691979	0	0	0	331552	0	0	0
rs873928	11	63706474	0	0	0	331552	0	0	0
rs117164872	11	63706777	0	0	0	331552	0	0	0
rs61740809	11	63713377	0	0	0	331552	0	0	0
rs111438586	11	63713578	0	0	0	331552	0	0	0
rs11231655	11	63719202	0	0	0	331552	0	0	0
rs34689425	11	63719891	0	0	0	331552	0	0	0
rs118066521	11	63722568	0	0	0	331552	0	0	0
rs74322760	11	63739339	0	0	0	331552	0	0	0
rs76083469	11	63741891	0	0	0	331552	0	0	0
rs61759492	11	63742263	0	0	0	331552	0	0	0
rs11231664	11	63742553	0	0	0	331552	0	0	0
rs320114	11	63754548	0	0	0	331552	0	0	0
rs36006687	11	63764567	0	0	0	331552	0	0	0
rs75347416	11	63766819	0	0	0	331552	0	0	0
rs904594	11	63781100	0	0	0	331552	0	0	0
rs61884697	11	63782087	0	0	0	331552	0	0	0
rs537001	11	63787111	0	0	0	331552	0	0	0
rs61884698	11	63787750	0	0	0	331552	0	0	0
rs117058375	11	63789390	0	0	0	331552	0	0	0
rs72916390	11	63792085	0	0	0	331552	0	0	0
rs578001	11	63792977	0	0	0	331552	0	0	0
rs12420724	11	63795222	0	0	0	331552	0	0	0
rs12420136	11	63811073	0	0	0	331552	0	0	0
rs2622410	11	63814740	0	0	0	331552	0	0	0
rs72916401	11	63814895	0	0	0	331552	0	0	0
rs478294	11	63821372	0	0	0	331552	0	0	0
rs7103551	11	63821817	0	0	0	331552	0	0	0
rs74909261	11	63825626	0	0	0	331552	0	0	0
rs12798428	11	63834742	0	0	0	331552	0	0	0
Affx-5652038	11	63836749	0	0	0	331552	0	0	0
rs12360719	11	63838320	0	0	0	331552	0	0	0
rs74443858	11	63841814	0	0	0	331552	0	0	0
rs113295262	11	63842051	0	0	0	331552	0	0	0
rs75454556	11	63843574	0	0	0	331552	0	0	0
rs12796663	11	63846426	0	0	0	331552	0	0	0
rs12224583	11	63846444	0	0	0	331552	0	0	0
rs113508555	11	63848229	0	0	0	331552	0	0	0
rs78738526	11	63848830	0	0	0	331552	0	0	0
rs7115071	11	63851633	0	0	0	331552	0	0	0
rs7115143	11	63851645	0	0	0	331552	0	0	0
rs11231691	11	63853216	0	0	0	331552	0	0	0
rs12805344	11	63858714	0	0	0	331552	0	0	0
rs883798	11	63859120	0	0	0	331552	0	0	0
rs118116176	11	63859475	0	0	0	331552	0	0	0
rs7926637	11	63860826	0	0	0	331552	0	0	0
rs660070	11	63863405	0	0	0	331552	0	0	0
rs618850	11	63865622	0	0	0	331552	0	0	0
rs641811	11	63869596	0	0	0	331552	0	0	0
rs12418845	11	63873673	0	0	0	331552	0	0	0
rs11231699	11	63879570	0	0	0	331552	0	0	0
rs693984	11	63880725	0	0	0	331552	0	0	0
rs614035	11	63884027	0	0	0	331552	0	0	0
Affx-89018556	11	63884114	0	0	0	331552	0	0	0
rs3751120	11	63884453	0	0	0	331552	0	0	0
rs3751121	11	63884474	0	0	0	331552	0	0	0
rs34856996	11	63884561	0	0	0	331552	0	0	0
rs35247680	11	63884747	0	0	0	331552	0	0	0
rs138860076	11	63885531	0	0	0	331552	0	0	0
rs61735088	11	63885582	0	0	0	331552	0	0	0
rs4379854	11	63885632	0	0	0	331552	0	0	0
rs677447	11	63885704	0	0	0	331552	0	0	0
rs72918491	11	63902987	0	0	0	331552	0	0	0
rs75011819	11	63911878	0	0	0	331552	0	0	0
rs2096706	11	63924446	0	0	0	331552	0	0	0
rs117590764	11	63931719	0	0	0	331552	0	0	0
rs11604782	11	63946650	0	0	0	331552	0	0	0
rs111412612	11	63947113	0	0	0	331552	0	0	0
rs11607165	11	63963947	0	0	0	331552	0	0	0
rs2236648	11	63964657	0	0	0	331552	0	0	0
Affx-52326062	11	63967389	0	0	0	331552	0	0	0
Affx-80242293	11	63967513	0	0	0	331552	0	0	0
rs11231722	11	63967770	0	0	0	331552	0	0	0
rs2070232	11	63970625	0	0	0	331552	0	0	0
rs149000560	11	63974966	0	0	0	331552	0	0	0
rs142815441	11	63974995	0	0	0	331552	0	0	0
Affx-52326063	11	63978282	0	0	0	331552	0	0	0
rs12575642	11	63979643	0	0	0	331552	0	0	0
rs112519205	11	63979741	0	0	0	331552	0	0	0
Affx-80242295	11	63987023	0	0	0	331552	0	0	0
Affx-52326064	11	63987338	0	0	0	331552	0	0	0
rs121918295	11	63988121	0	0	0	331552	0	0	0
rs76938143	11	63990162	0	0	0	331552	0	0	0
rs11549690	11	63991581	0	0	0	331552	0	0	0
rs1059440	11	63991801	0	0	0	331552	0	0	0
rs116905598	11	63991808	0	0	0	331552	0	0	0
rs142095112	11	63992059	0	0	0	331552	0	0	0
rs11549691	11	63993287	0	0	0	331552	0	0	0
rs2286612	11	63994230	0	0	0	331552	0	0	0
Affx-80242300	11	63994286	0	0	0	331552	0	0	0
Affx-89021452	11	63994344	0	0	0	331552	0	0	0
rs34448455	11	63994510	0	0	0	331552	0	0	0
rs200841392	11	63994581	0	0	0	331552	0	0	0
rs2429455	11	63995302	0	0	0	331552	0	0	0
rs147009666	11	63996770	0	0	0	331552	0	0	0
rs633561	11	63997329	0	0	0	331552	0	0	0
Affx-80242304	11	63998413	0	0	0	331552	0	0	0
rs117714304	11	63998544	0	0	0	331552	0	0	0
rs199745306	11	63999929	0	0	0	331552	0	0	0
rs193059245	11	63999971	0	0	0	331552	0	0	0
Affx-89006008	11	64001385	0	0	0	331552	0	0	0
rs61761267	11	64003434	0	0	0	331552	0	0	0
Affx-52326070	11	64004643	0	0	0	331552	0	0	0
Affx-80242311	11	64004657	0	0	0	331552	0	0	0
Affx-52326071	11	64004662	0	0	0	331552	0	0	0
rs199749581	11	64005034	0	0	0	331552	0	0	0
rs4672	11	64009879	0	0	0	331552	0	0	0
rs111240465	11	64011307	0	0	0	331552	0	0	0
rs654573	11	64011441	0	0	0	331552	0	0	0
Affx-89024735	11	64011458	0	0	0	331552	0	0	0
rs7111278	11	64016284	0	0	0	331552	0	0	0
rs604203	11	64016935	0	0	0	331552	0	0	0
rs7110262	11	64020784	0	0	0	331552	0	0	0
Affx-80280215	11	64022419	0	0	0	331552	0	0	0
rs632439	11	64022459	0	0	0	331552	0	0	0
rs12419663	11	64023270	0	0	0	331552	0	0	0
rs2244625	11	64026144	0	0	0	331552	0	0	0
Affx-80242315	11	64026185	0	0	0	331552	0	0	0
rs2244621	11	64026219	0	0	0	331552	0	0	0
Affx-80242316	11	64026605	0	0	0	331552	0	0	0
rs12146487	11	64026639	0	0	0	331552	0	0	0
rs112008487	11	64027379	0	0	0	331552	0	0	0
rs117874826	11	64027666	0	0	0	331552	0	0	0
rs145502455	11	64031030	0	0	0	331552	0	0	0
rs35169799	11	64031241	0	0	0	331552	0	0	0
rs142330950	11	64032945	0	0	0	331552	0	0	0
rs146327074	11	64034960	0	0	0	331552	0	0	0
Affx-5657138	11	64039136	0	0	0	331552	0	0	0
rs117645407	11	64046471	0	0	0	331552	0	0	0
rs11231740	11	64046641	0	0	0	331552	0	0	0
rs477895	11	64048912	0	0	0	331552	0	0	0
rs75052600	11	64051853	0	0	0	331552	0	0	0
rs116483940	11	64055562	0	0	0	331552	0	0	0
rs112280262	11	64056629	0	0	0	331552	0	0	0
rs150371580	11	64060618	0	0	0	331552	0	0	0
Affx-89026848	11	64066985	0	0	0	331552	0	0	0
rs45572341	11	64067889	0	0	0	331552	0	0	0
rs2286614	11	64068310	0	0	0	331552	0	0	0
Affx-80280217	11	64070953	0	0	0	331552	0	0	0
rs117629442	11	64071272	0	0	0	331552	0	0	0
rs200513166	11	64072056	0	0	0	331552	0	0	0
rs117285599	11	64074743	0	0	0	331552	0	0	0
rs41294418	11	64082823	0	0	0	331552	0	0	0
rs79204587	11	64083328	0	0	0	331552	0	0	0
Affx-5658187	11	64085063	0	0	0	331552	0	0	0
rs694739	11	64097233	0	0	0	331552	0	0	0
rs499425	11	64105929	0	0	0	331552	0	0	0
rs479777	11	64107477	0	0	0	331552	0	0	0
Affx-89017532	11	64108464	0	0	0	331552	0	0	0
rs149881528	11	64111337	0	0	0	331552	0	0	0
rs74511597	11	64111794	0	0	0	331552	0	0	0
rs685870	11	64111928	0	0	0	331552	0	0	0
rs35864060	11	64112050	0	0	0	331552	0	0	0
rs143386417	11	64112394	0	0	0	331552	0	0	0
rs75328618	11	64116510	0	0	0	331552	0	0	0
rs145110055	11	64116842	0	0	0	331552	0	0	0
rs149017597	11	64116845	0	0	0	331552	0	0	0
rs144037797	11	64117106	0	0	0	331552	0	0	0
rs148331635	11	64119681	0	0	0	331552	0	0	0
rs80181608	11	64120800	0	0	0	331552	0	0	0
rs147058959	11	64120895	0	0	0	331552	0	0	0
rs199590555	11	64121210	0	0	0	331552	0	0	0
Affx-92042719	11	64121252	0	0	0	331552	0	0	0
Affx-80242329	11	64122824	0	0	0	331552	0	0	0
rs612448	11	64124515	0	0	0	331552	0	0	0
rs61886888	11	64124622	0	0	0	331552	0	0	0
Affx-5659263	11	64124940	0	0	0	331552	0	0	0
rs138221123	11	64128029	0	0	0	331552	0	0	0
rs538147	11	64129722	0	0	0	331552	0	0	0
Affx-89018110	11	64132911	0	0	0	331552	0	0	0
Affx-80242334	11	64135956	0	0	0	331552	0	0	0
rs199674030	11	64136019	0	0	0	331552	0	0	0
Affx-89015424	11	64137716	0	0	0	331552	0	0	0
rs118029149	11	64141510	0	0	0	331552	0	0	0
rs56339474	11	64142478	0	0	0	331552	0	0	0
rs6591843	11	64147083	0	0	0	331552	0	0	0
rs559928	11	64150370	0	0	0	331552	0	0	0
rs77085155	11	64154981	0	0	0	331552	0	0	0
rs79403239	11	64155348	0	0	0	331552	0	0	0
rs76803977	11	64168617	0	0	0	331552	0	0	0
rs2083710	11	64168813	0	0	0	331552	0	0	0
rs117390536	11	64169183	0	0	0	331552	0	0	0
rs10897494	11	64174759	0	0	0	331552	0	0	0
rs1320628	11	64175986	0	0	0	331552	0	0	0
rs72927945	11	64176612	0	0	0	331552	0	0	0
rs11231787	11	64179813	0	0	0	331552	0	0	0
rs112311125	11	64180716	0	0	0	331552	0	0	0
rs10897503	11	64186979	0	0	0	331552	0	0	0
rs72927984	11	64195191	0	0	0	331552	0	0	0
rs75314697	11	64206672	0	0	0	331552	0	0	0
rs12800000	11	64213427	0	0	0	331552	0	0	0
rs656785	11	64213634	0	0	0	331552	0	0	0
rs2083709	11	64219679	0	0	0	331552	0	0	0
rs72929997	11	64222937	0	0	0	331552	0	0	0
rs77874174	11	64226550	0	0	0	331552	0	0	0
rs4963220	11	64226553	0	0	0	331552	0	0	0
rs117506600	11	64237638	0	0	0	331552	0	0	0
rs192133	11	64240541	0	0	0	331552	0	0	0
Affx-5662844	11	64242241	0	0	0	331552	0	0	0
rs117264220	11	64251866	0	0	0	331552	0	0	0
rs74374453	11	64271540	0	0	0	331552	0	0	0
rs4930406	11	64277497	0	0	0	331552	0	0	0
rs117754830	11	64282622	0	0	0	331552	0	0	0
rs75181563	11	64284441	0	0	0	331552	0	0	0
rs17146010	11	64310388	0	0	0	331552	0	0	0
rs11231816	11	64312403	0	0	0	331552	0	0	0
rs111252042	11	64313142	0	0	0	331552	0	0	0
rs117497594	11	64313518	0	0	0	331552	0	0	0
rs117077075	11	64321430	0	0	0	331552	0	0	0
rs141159367	11	64323476	0	0	0	331552	0	0	0
Affx-80280220	11	64323530	0	0	0	331552	0	0	0
rs35008345	11	64323613	0	0	0	331552	0	0	0
rs693591	11	64325069	0	0	0	331552	0	0	0
rs61744144	11	64326676	0	0	0	331552	0	0	0
rs12785832	11	64326677	0	0	0	331552	0	0	0
Affx-92042721	11	64329754	0	0	0	331552	0	0	0
rs77293426	11	64330540	0	0	0	331552	0	0	0
rs17300741	11	64331462	0	0	0	331552	0	0	0
rs75933978	11	64332779	0	0	0	331552	0	0	0
rs1783811	11	64333296	0	0	0	331552	0	0	0
rs2078267	11	64334114	0	0	0	331552	0	0	0
Affx-80296056	11	64335217	0	0	0	331552	0	0	0
rs117284049	11	64338085	0	0	0	331552	0	0	0
rs12801784	11	64338236	0	0	0	331552	0	0	0
rs117275027	11	64349356	0	0	0	331552	0	0	0
rs505802	11	64357072	0	0	0	331552	0	0	0
rs67048806	11	64358100	0	0	0	331552	0	0	0
rs12800450	11	64359221	0	0	0	331552	0	0	0
rs141570522	11	64359252	0	0	0	331552	0	0	0
rs11231825	11	64360274	0	0	0	331552	0	0	0
rs201181059	11	64360338	0	0	0	331552	0	0	0
Affx-89022449	11	64360898	0	0	0	331552	0	0	0
Affx-80242341	11	64366007	0	0	0	331552	0	0	0
rs121907895	11	64367330	0	0	0	331552	0	0	0
rs145200251	11	64367853	0	0	0	331552	0	0	0
rs147647315	11	64367854	0	0	0	331552	0	0	0
Affx-80280224	11	64367901	0	0	0	331552	0	0	0
rs199535450	11	64368973	0	0	0	331552	0	0	0
Affx-92042722	11	64368986	0	0	0	331552	0	0	0
rs17146119	11	64373899	0	0	0	331552	0	0	0
Affx-80242346	11	64375369	0	0	0	331552	0	0	0
rs68036074	11	64377381	0	0	0	331552	0	0	0
rs111974056	11	64379582	0	0	0	331552	0	0	0
rs117689151	11	64390060	0	0	0	331552	0	0	0
rs72925194	11	64412999	0	0	0	331552	0	0	0
rs187397245	11	64415726	0	0	0	331552	0	0	0
rs148473653	11	64416356	0	0	0	331552	0	0	0
Affx-92042723	11	64419551	0	0	0	331552	0	0	0
rs145867729	11	64419569	0	0	0	331552	0	0	0
rs7931171	11	64422987	0	0	0	331552	0	0	0
Affx-52350624	11	64436096	0	0	0	331552	0	0	0
rs11603924	11	64439441	0	0	0	331552	0	0	0
rs117582772	11	64440562	0	0	0	331552	0	0	0
rs472001	11	64442541	0	0	0	331552	0	0	0
rs146308270	11	64453180	0	0	0	331552	0	0	0
rs55908299	11	64456148	0	0	0	331552	0	0	0
Affx-52310641	11	64457918	0	0	0	331552	0	0	0
rs143500870	11	64463226	0	0	0	331552	0	0	0
rs504915	11	64464085	0	0	0	331552	0	0	0
rs471618	11	64465403	0	0	0	331552	0	0	0
rs60159753	11	64479112	0	0	0	331552	0	0	0
rs199786530	11	64480711	0	0	0	331552	0	0	0
rs12293481	11	64480926	0	0	0	331552	0	0	0
rs75902820	11	64496517	0	0	0	331552	0	0	0
rs72927040	11	64496745	0	0	0	331552	0	0	0
rs200117326	11	64497576	0	0	0	331552	0	0	0
Affx-80296057	11	64497599	0	0	0	331552	0	0	0
rs140514685	11	64497613	0	0	0	331552	0	0	0
rs77004138	11	64502519	0	0	0	331552	0	0	0
rs78804864	11	64507518	0	0	0	331552	0	0	0
rs547280	11	64507680	0	0	0	331552	0	0	0
rs72927055	11	64508670	0	0	0	331552	0	0	0
Affx-80242357	11	64509505	0	0	0	331552	0	0	0
rs566653	11	64515622	0	0	0	331552	0	0	0
Affx-80280226	11	64517894	0	0	0	331552	0	0	0
Affx-89019715	11	64517914	0	0	0	331552	0	0	0
rs144081869	11	64517969	0	0	0	331552	0	0	0
rs113806080	11	64518016	0	0	0	331552	0	0	0
rs142008108	11	64518907	0	0	0	331552	0	0	0
Affx-80242364	11	64519091	0	0	0	331552	0	0	0
Affx-80242365	11	64519092	0	0	0	331552	0	0	0
Affx-89011498	11	64519395	0	0	0	331552	0	0	0
rs119103255	11	64519438	0	0	0	331552	0	0	0
rs139570786	11	64519958	0	0	0	331552	0	0	0
Affx-80242369	11	64520986	0	0	0	331552	0	0	0
rs11231866	11	64521154	0	0	0	331552	0	0	0
rs71581787	11	64521406	0	0	0	331552	0	0	0
rs116135678	11	64521496	0	0	0	331552	0	0	0
rs114468011	11	64522752	0	0	0	331552	0	0	0
rs72927074	11	64523581	0	0	0	331552	0	0	0
rs142234258	11	64525251	0	0	0	331552	0	0	0
rs119103251	11	64525298	0	0	0	331552	0	0	0
Affx-80242373	11	64525331	0	0	0	331552	0	0	0
rs77656150	11	64525334	0	0	0	331552	0	0	0
rs200038732	11	64525765	0	0	0	331552	0	0	0
Affx-89010316	11	64525847	0	0	0	331552	0	0	0
Affx-89006069	11	64525930	0	0	0	331552	0	0	0
Affx-89023448	11	64525986	0	0	0	331552	0	0	0
Affx-80242375	11	64526140	0	0	0	331552	0	0	0
rs118038492	11	64526352	0	0	0	331552	0	0	0
Affx-89016470	11	64527172	0	0	0	331552	0	0	0
rs116987552	11	64527223	0	0	0	331552	0	0	0
Affx-89011659	11	64527370	0	0	0	331552	0	0	0
rs117442252	11	64530019	1	0	1	331521	0.000301639	0	0.000301639
rs523200	11	64532579	1	0	1	331521	0.000301639	0	0.000301639
rs71581801	11	64533258	1	0	1	331521	0.000301639	0	0.000301639
Affx-80242376	11	64533422	1	0	1	331521	0.000301639	0	0.000301639
rs11603748	11	64539338	13	0	13	331509	0.00392131	0	0.00392131
rs77231260	11	64540800	14	0	14	331508	0.00422295	0	0.00422295
rs34514973	11	64543927	14	0	14	331508	0.00422295	0	0.00422295
rs606458	11	64546391	15	0	15	331507	0.00452459	0	0.00452459
rs117066608	11	64550368	15	0	15	331507	0.00452459	0	0.00452459
rs493573	11	64557054	17	0	17	331505	0.00512786	0	0.00512786
rs201927418	11	64559402	18	0	18	331504	0.0054295	0	0.0054295
rs10897526	11	64559898	18	0	18	331504	0.0054295	0	0.0054295
Affx-89023679	11	64563773	19	0	19	331503	0.00573114	0	0.00573114
Affx-80280229	11	64564279	20	0	20	331502	0.00603278	0	0.00603278
rs150751565	11	64567805	20	0	20	331502	0.00603278	0	0.00603278
rs115646677	11	64569546	20	0	20	331502	0.00603278	0	0.00603278
Affx-80242383	11	64570521	20	0	20	331502	0.00603278	0	0.00603278
rs2959656	11	64572018	20	0	20	331502	0.00603278	0	0.00603278
Affx-89012294	11	64572021	20	0	20	331502	0.00603278	0	0.00603278
Affx-89005113	11	64572045	20	0	20	331502	0.00603278	0	0.00603278
Affx-89011788	11	64572517	20	0	20	331502	0.00603278	0	0.00603278
rs149383809	11	64573194	20	0	20	331502	0.00603278	0	0.00603278
rs77461664	11	64575158	20	0	20	331502	0.00603278	0	0.00603278
rs607969	11	64575505	20	0	20	331502	0.00603278	0	0.00603278
rs143329068	11	64575506	20	0	20	331502	0.00603278	0	0.00603278
rs624975	11	64576954	18	0	18	331504	0.0054295	0	0.0054295
rs559566	11	64581658	0	0	0	331552	0	0	0
rs75944694	11	64581746	0	0	0	331552	0	0	0
rs77308263	11	64585201	0	0	0	331552	0	0	0
rs78837954	11	64590217	0	0	0	331552	0	0	0
rs116897249	11	64590854	0	0	0	331552	0	0	0
rs78137874	11	64591215	0	0	0	331552	0	0	0
rs670358	11	64591679	0	0	0	331552	0	0	0
rs71526500	11	64593929	0	0	0	331552	0	0	0
Affx-80280234	11	64594617	0	0	0	331552	0	0	0
rs200099116	11	64597165	0	0	0	331552	0	0	0
rs55975541	11	64597201	0	0	0	331552	0	0	0
rs3741395	11	64597506	0	0	0	331552	0	0	0
rs12790925	11	64597574	0	0	0	331552	0	0	0
rs74447078	11	64597595	0	0	0	331552	0	0	0
rs149923651	11	64599049	0	0	0	331552	0	0	0
rs67469437	11	64599324	0	0	0	331552	0	0	0
rs494252	11	64600002	0	0	0	331552	0	0	0
Affx-80280236	11	64600172	0	0	0	331552	0	0	0
rs71539681	11	64600911	0	0	0	331552	0	0	0
rs200681565	11	64601768	0	0	0	331552	0	0	0
Affx-80280237	11	64602357	0	0	0	331552	0	0	0
rs55688429	11	64606167	0	0	0	331552	0	0	0
rs78269641	11	64607024	0	0	0	331552	0	0	0
rs34454471	11	64607670	0	0	0	331552	0	0	0
Affx-89008308	11	64608075	0	0	0	331552	0	0	0
Affx-92042724	11	64609305	0	0	0	331552	0	0	0
rs1940568	11	64618073	0	0	0	331552	0	0	0
rs118039662	11	64619369	0	0	0	331552	0	0	0
rs77241001	11	64619680	0	0	0	331552	0	0	0
rs66955504	11	64620775	0	0	0	331552	0	0	0
rs139980253	11	64622242	0	0	0	331552	0	0	0
rs10897533	11	64622869	0	0	0	331552	0	0	0
rs7107394	11	64631502	0	0	0	331552	0	0	0
rs117506027	11	64631606	0	0	0	331552	0	0	0
rs117103155	11	64637961	0	0	0	331552	0	0	0
rs72929074	11	64643492	0	0	0	331552	0	0	0
rs1211284	11	64645871	0	0	0	331552	0	0	0
rs11606204	11	64656069	0	0	0	331552	0	0	0
rs78113980	11	64658137	0	0	0	331552	0	0	0
rs67679485	11	64658378	0	0	0	331552	0	0	0
rs7949144	11	64658399	0	0	0	331552	0	0	0
rs633727	11	64659424	0	0	0	331552	0	0	0
rs115352086	11	64661130	0	0	0	331552	0	0	0
rs150095885	11	64664011	0	0	0	331552	0	0	0
rs658006	11	64664774	0	0	0	331552	0	0	0
rs117201171	11	64664841	0	0	0	331552	0	0	0
rs201703555	11	64666182	0	0	0	331552	0	0	0
rs148478613	11	64670130	0	0	0	331552	0	0	0
rs61746813	11	64677273	0	0	0	331552	0	0	0
rs144565308	11	64677368	0	0	0	331552	0	0	0
Affx-80242404	11	64678083	0	0	0	331552	0	0	0
rs77833427	11	64678098	0	0	0	331552	0	0	0
Affx-89013326	11	64678677	0	0	0	331552	0	0	0
rs60711419	11	64679331	0	0	0	331552	0	0	0
rs35115827	11	64679362	0	0	0	331552	0	0	0
rs12293826	11	64681360	0	0	0	331552	0	0	0
rs116021634	11	64683532	0	0	0	331552	0	0	0
rs67557026	11	64683571	0	0	0	331552	0	0	0
rs12806639	11	64687797	0	0	0	331552	0	0	0
rs72931014	11	64688790	0	0	0	331552	0	0	0
rs117110422	11	64695360	0	0	0	331552	0	0	0
rs650506	11	64697386	0	0	0	331552	0	0	0
rs11231903	11	64697507	0	0	0	331552	0	0	0
Affx-80280244	11	64700250	0	0	0	331552	0	0	0
rs147318714	11	64702461	0	0	0	331552	0	0	0
Affx-80242409	11	64702516	0	0	0	331552	0	0	0
rs144580488	11	64702630	0	0	0	331552	0	0	0
rs147914844	11	64702830	0	0	0	331552	0	0	0
rs596321	11	64713485	0	0	0	331552	0	0	0
rs80254833	11	64713916	0	0	0	331552	0	0	0
rs150526932	11	64717214	0	0	0	331552	0	0	0
Affx-80242414	11	64717826	0	0	0	331552	0	0	0
Affx-89014250	11	64726836	0	0	0	331552	0	0	0
rs240571	11	64732850	1	0	1	331521	0.000301639	0	0.000301639
rs240569	11	64733678	1	0	1	331521	0.000301639	0	0.000301639
Affx-80280245	11	64756710	1	0	1	331521	0.000301639	0	0.000301639
rs626670	11	64761779	1	0	1	331521	0.000301639	0	0.000301639
Affx-80242415	11	64761920	1	0	1	331521	0.000301639	0	0.000301639
rs12419103	11	64764371	1	0	1	331521	0.000301639	0	0.000301639
rs627880	11	64769471	1	0	1	331521	0.000301639	0	0.000301639
rs733945	11	64770458	1	0	1	331521	0.000301639	0	0.000301639
rs599670	11	64771179	1	0	1	331521	0.000301639	0	0.000301639
rs78287937	11	64773101	1	0	1	331521	0.000301639	0	0.000301639
rs551292	11	64775660	1	0	1	331521	0.000301639	0	0.000301639
rs74921690	11	64778486	1	0	1	331521	0.000301639	0	0.000301639
rs117544006	11	64783385	1	0	1	331521	0.000301639	0	0.000301639
rs664226	11	64789194	1	0	1	331521	0.000301639	0	0.000301639
Affx-80280246	11	64789236	1	0	1	331521	0.000301639	0	0.000301639
rs148167643	11	64795017	2	0	2	331520	0.000603278	0	0.000603278
rs76092837	11	64795877	2	0	2	331520	0.000603278	0	0.000603278
rs6591869	11	64802267	2	0	2	331520	0.000603278	0	0.000603278
rs199893726	11	64802337	2	0	2	331520	0.000603278	0	0.000603278
Affx-5675731	11	64802388	2	0	2	331520	0.000603278	0	0.000603278
rs542175	11	64806270	2	0	2	331520	0.000603278	0	0.000603278
Affx-89018393	11	64807223	2	0	2	331520	0.000603278	0	0.000603278
rs495820	11	64807235	2	0	2	331520	0.000603278	0	0.000603278
rs3741390	11	64809044	2	0	2	331520	0.000603278	0	0.000603278
rs12271134	11	64809090	2	0	2	331520	0.000603278	0	0.000603278
rs3862374	11	64809441	2	0	2	331520	0.000603278	0	0.000603278
Affx-80280247	11	64811862	2	0	2	331520	0.000603278	0	0.000603278
rs193165731	11	64811900	2	0	2	331520	0.000603278	0	0.000603278
rs61736625	11	64811951	2	0	2	331520	0.000603278	0	0.000603278
rs200427688	11	64812777	2	0	2	331520	0.000603278	0	0.000603278
rs36053340	11	64813685	2	0	2	331520	0.000603278	0	0.000603278
rs201741811	11	64813784	2	0	2	331520	0.000603278	0	0.000603278
rs138345812	11	64813935	2	0	2	331520	0.000603278	0	0.000603278
rs488686	11	64814425	2	0	2	331520	0.000603278	0	0.000603278
rs200943114	11	64815038	2	0	2	331520	0.000603278	0	0.000603278
Affx-80242424	11	64815175	2	0	2	331520	0.000603278	0	0.000603278
rs199793239	11	64815490	2	0	2	331520	0.000603278	0	0.000603278
rs139760307	11	64815499	2	0	2	331520	0.000603278	0	0.000603278
rs148772939	11	64820738	1	0	1	331521	0.000301639	0	0.000301639
Affx-80280251	11	64820841	1	0	1	331521	0.000301639	0	0.000301639
rs117460003	11	64820946	1	0	1	331521	0.000301639	0	0.000301639
rs147209948	11	64822182	1	0	1	331521	0.000301639	0	0.000301639
rs76915260	11	64824621	1	0	1	331521	0.000301639	0	0.000301639
Affx-92042725	11	64824853	0	0	0	331552	0	0	0
Affx-80280254	11	64824910	1	0	1	331521	0.000301639	0	0.000301639
rs151287144	11	64825917	1	0	1	331521	0.000301639	0	0.000301639
rs77146200	11	64828379	1	0	1	331521	0.000301639	0	0.000301639
rs35661464	11	64828842	1	0	1	331521	0.000301639	0	0.000301639
rs118153151	11	64831085	1	0	1	331521	0.000301639	0	0.000301639
rs471538	11	64833291	1	0	1	331521	0.000301639	0	0.000301639
rs492799	11	64835306	1	0	1	331521	0.000301639	0	0.000301639
rs72932819	11	64838709	1	0	1	331521	0.000301639	0	0.000301639
rs76948736	11	64843372	1	0	1	331521	0.000301639	0	0.000301639
rs117904573	11	64844259	1	0	1	331521	0.000301639	0	0.000301639
rs117357316	11	64846152	1	0	1	331521	0.000301639	0	0.000301639
rs117649318	11	64846569	1	0	1	331521	0.000301639	0	0.000301639
rs111891963	11	64846718	1	0	1	331521	0.000301639	0	0.000301639
Affx-80242429	11	64851154	1	0	1	331521	0.000301639	0	0.000301639
Affx-80280255	11	64851157	1	0	1	331521	0.000301639	0	0.000301639
rs144753608	11	64854195	1	0	1	331521	0.000301639	0	0.000301639
Affx-92042726	11	64854399	0	0	0	331552	0	0	0
rs35251366	11	64854812	1	0	1	331521	0.000301639	0	0.000301639
rs150897226	11	64854824	1	0	1	331521	0.000301639	0	0.000301639
rs145572266	11	64855507	1	0	1	331521	0.000301639	0	0.000301639
rs55855381	11	64856483	1	0	1	331521	0.000301639	0	0.000301639
rs12281698	11	64860085	1	0	1	331521	0.000301639	0	0.000301639
rs74789293	11	64868512	1	0	1	331521	0.000301639	0	0.000301639
rs115396199	11	64870047	1	0	1	331521	0.000301639	0	0.000301639
rs1209621	11	64870779	1	0	1	331521	0.000301639	0	0.000301639
Affx-80242431	11	64875301	1	0	1	331521	0.000301639	0	0.000301639
Affx-80296067	11	64876876	1	0	1	331521	0.000301639	0	0.000301639
rs139150785	11	64877193	1	0	1	331521	0.000301639	0	0.000301639
rs138579763	11	64878234	1	0	1	331521	0.000301639	0	0.000301639
Affx-5677341	11	64878667	1	0	1	331521	0.000301639	0	0.000301639
Affx-92042727	11	64878890	0	0	0	331552	0	0	0
rs183249527	11	64882228	1	0	1	331521	0.000301639	0	0.000301639
rs143577587	11	64882421	1	0	1	331521	0.000301639	0	0.000301639
rs1129195	11	64882789	1	0	1	331521	0.000301639	0	0.000301639
Affx-80296068	11	64882837	1	0	1	331521	0.000301639	0	0.000301639
Affx-89018963	11	64882998	1	0	1	331521	0.000301639	0	0.000301639
Affx-80242437	11	64883070	1	0	1	331521	0.000301639	0	0.000301639
rs142632195	11	64884131	1	0	1	331521	0.000301639	0	0.000301639
rs35983251	11	64884599	1	0	1	331521	0.000301639	0	0.000301639
rs11556920	11	64884663	1	0	1	331521	0.000301639	0	0.000301639
rs201079799	11	64884818	1	0	1	331521	0.000301639	0	0.000301639
Affx-92044610	11	64884957	0	0	0	331552	0	0	0
rs10501396	11	64885445	1	0	1	331521	0.000301639	0	0.000301639
rs13807	11	64889034	1	0	1	331521	0.000301639	0	0.000301639
rs201353425	11	64891972	1	0	1	331521	0.000301639	0	0.000301639
Affx-92044611	11	64893151	0	0	0	331552	0	0	0
Affx-92044612	11	64893251	0	0	0	331552	0	0	0
rs141712194	11	64897292	1	0	1	331521	0.000301639	0	0.000301639
Affx-35644415	11	64898229	1	0	1	331521	0.000301639	0	0.000301639
rs10895986	11	64902002	1	0	1	331521	0.000301639	0	0.000301639
rs11227124	11	64907125	1	0	1	331521	0.000301639	0	0.000301639
rs72932855	11	64908332	1	0	1	331521	0.000301639	0	0.000301639
rs75018393	11	64925098	1	0	1	331521	0.000301639	0	0.000301639
rs7113761	11	64926722	1	0	1	331521	0.000301639	0	0.000301639
rs72932893	11	64938611	1	0	1	331521	0.000301639	0	0.000301639
rs149911369	11	64940257	1	0	1	331521	0.000301639	0	0.000301639
rs1129367	11	64947469	1	0	1	331521	0.000301639	0	0.000301639
rs17880800	11	64950331	1	0	1	331521	0.000301639	0	0.000301639
rs17583	11	64950970	1	0	1	331521	0.000301639	0	0.000301639
rs17886894	11	64951839	1	0	1	331521	0.000301639	0	0.000301639
Affx-80280266	11	64953667	1	0	1	331521	0.000301639	0	0.000301639
rs185612692	11	64953809	1	0	1	331521	0.000301639	0	0.000301639
rs3825072	11	64954053	1	0	1	331521	0.000301639	0	0.000301639
Affx-80242448	11	64956055	1	0	1	331521	0.000301639	0	0.000301639
rs7116156	11	64962498	0	0	0	331552	0	0	0
rs552403	11	64970423	0	0	0	331552	0	0	0
rs7114754	11	64971396	0	0	0	331552	0	0	0
rs10895991	11	64972286	0	0	0	331552	0	0	0
rs17883283	11	64974054	0	0	0	331552	0	0	0
Affx-89013477	11	64974071	0	0	0	331552	0	0	0
rs150244086	11	64974282	0	0	0	331552	0	0	0
Affx-80242450	11	64974295	0	0	0	331552	0	0	0
Affx-92042728	11	64975716	0	0	0	331552	0	0	0
Affx-92042729	11	64976838	0	0	0	331552	0	0	0
rs148743672	11	64976845	0	0	0	331552	0	0	0
rs200876514	11	64977354	0	0	0	331552	0	0	0
Affx-89020342	11	64977859	0	0	0	331552	0	0	0
rs12224555	11	64980007	0	0	0	331552	0	0	0
rs200432589	11	64981366	0	0	0	331552	0	0	0
rs11605576	11	64981522	0	0	0	331552	0	0	0
rs73480963	11	64981556	0	0	0	331552	0	0	0
rs11605632	11	64981587	0	0	0	331552	0	0	0
rs185096293	11	64981668	0	0	0	331552	0	0	0
rs12420456	11	64981837	0	0	0	331552	0	0	0
rs116555665	11	64983431	0	0	0	331552	0	0	0
rs239253	11	64984743	0	0	0	331552	0	0	0
rs115891956	11	64985011	0	0	0	331552	0	0	0
rs146240427	11	64985107	0	0	0	331552	0	0	0
rs80181732	11	64987193	0	0	0	331552	0	0	0
Affx-92042730	11	64989971	0	0	0	331552	0	0	0
rs514076	11	64990041	0	0	0	331552	0	0	0
rs2957111	11	65003447	0	0	0	331552	0	0	0
rs7123352	11	65017359	0	0	0	331552	0	0	0
rs76432334	11	65032424	0	0	0	331552	0	0	0
rs632271	11	65042638	0	0	0	331552	0	0	0
rs79688041	11	65043321	0	0	0	331552	0	0	0
Affx-80242457	11	65043470	0	0	0	331552	0	0	0
rs3782093	11	65044986	0	0	0	331552	0	0	0
rs55760428	11	65047462	0	0	0	331552	0	0	0
rs481574	11	65054542	0	0	0	331552	0	0	0
rs142790860	11	65061679	0	0	0	331552	0	0	0
Affx-80280268	11	65063336	0	0	0	331552	0	0	0
rs487989	11	65064690	0	0	0	331552	0	0	0
rs35832955	11	65075746	0	0	0	331552	0	0	0
rs78922422	11	65078699	0	0	0	331552	0	0	0
rs4149816	11	65082958	0	0	0	331552	0	0	0
rs4149826	11	65085545	0	0	0	331552	0	0	0
rs148229585	11	65088433	0	0	0	331552	0	0	0
rs4149835	11	65088498	0	0	0	331552	0	0	0
Affx-89017407	11	65088566	0	0	0	331552	0	0	0
rs4149841	11	65089128	0	0	0	331552	0	0	0
Affx-5682556	11	65089459	0	0	0	331552	0	0	0
rs509303	11	65093190	0	0	0	331552	0	0	0
rs202235809	11	65109038	0	0	0	331552	0	0	0
rs629710	11	65109233	0	0	0	331552	0	0	0
rs4647587	11	65111975	0	0	0	331552	0	0	0
Affx-52326127	11	65113554	0	0	0	331552	0	0	0
rs202146837	11	65123590	0	0	0	331552	0	0	0
rs61978625	11	65123754	0	0	0	331552	0	0	0
rs61732319	11	65124408	0	0	0	331552	0	0	0
Affx-80280269	11	65124551	0	0	0	331552	0	0	0
rs79802876	11	65125399	0	0	0	331552	0	0	0
rs551523	11	65139776	0	0	0	331552	0	0	0
rs17304039	11	65140209	0	0	0	331552	0	0	0
rs34400381	11	65143892	0	0	0	331552	0	0	0
rs75723458	11	65145545	0	0	0	331552	0	0	0
Affx-80280270	11	65146910	0	0	0	331552	0	0	0
rs78829599	11	65147013	0	0	0	331552	0	0	0
rs11601539	11	65152253	0	0	0	331552	0	0	0
Affx-92044613	11	65154602	0	0	0	331552	0	0	0
rs578270	11	65157820	0	0	0	331552	0	0	0
rs117446487	11	65158651	0	0	0	331552	0	0	0
rs2073800	11	65161129	0	0	0	331552	0	0	0
rs61763056	11	65161739	0	0	0	331552	0	0	0
rs199812480	11	65164415	0	0	0	331552	0	0	0
rs201286788	11	65168277	0	0	0	331552	0	0	0
rs12799896	11	65176370	0	0	0	331552	0	0	0
rs79818300	11	65177172	0	0	0	331552	0	0	0
rs117501472	11	65180127	0	0	0	331552	0	0	0
rs512715	11	65191208	0	0	0	331552	0	0	0
rs1144924	11	65203561	0	0	0	331552	0	0	0
rs673753	11	65206017	0	0	0	331552	0	0	0
rs11605125	11	65211019	0	0	0	331552	0	0	0
rs1144925	11	65211392	0	0	0	331552	0	0	0
rs1784859	11	65220749	0	0	0	331552	0	0	0
rs1783210	11	65223912	0	0	0	331552	0	0	0
rs1784862	11	65224146	0	0	0	331552	0	0	0
rs116713194	11	65233949	0	0	0	331552	0	0	0
rs72937171	11	65242867	0	0	0	331552	0	0	0
rs686320	11	65244538	0	0	0	331552	0	0	0
rs11605273	11	65246826	0	0	0	331552	0	0	0
rs17146964	11	65249145	0	0	0	331552	0	0	0
rs1784100	11	65249227	0	0	0	331552	0	0	0
rs619586	11	65266169	0	0	0	331552	0	0	0
Affx-5687223	11	65270104	0	0	0	331552	0	0	0
rs55662663	11	65293463	0	0	0	331552	0	0	0
rs75169347	11	65293819	0	0	0	331552	0	0	0
rs200408408	11	65294285	0	0	0	331552	0	0	0
rs201043872	11	65294434	0	0	0	331552	0	0	0
rs141670485	11	65294543	0	0	0	331552	0	0	0
rs1787663	11	65294830	0	0	0	331552	0	0	0
rs77461879	11	65296282	0	0	0	331552	0	0	0
rs201108435	11	65298145	0	0	0	331552	0	0	0
rs947791	11	65302893	0	0	0	331552	0	0	0
Affx-80280275	11	65304480	0	0	0	331552	0	0	0
rs202155473	11	65304520	0	0	0	331552	0	0	0
rs202171988	11	65305606	0	0	0	331552	0	0	0
rs201735019	11	65307727	0	0	0	331552	0	0	0
rs79320058	11	65307852	0	0	0	331552	0	0	0
rs148248053	11	65308405	0	0	0	331552	0	0	0
Affx-89012729	11	65308711	0	0	0	331552	0	0	0
rs201219596	11	65313950	0	0	0	331552	0	0	0
rs11545200	11	65319751	0	0	0	331552	0	0	0
rs201987018	11	65321172	0	0	0	331552	0	0	0
rs116968768	11	65327275	0	0	0	331552	0	0	0
rs75325358	11	65329525	0	0	0	331552	0	0	0
rs118191712	11	65329691	0	0	0	331552	0	0	0
rs74631575	11	65331052	0	0	0	331552	0	0	0
rs3782091	11	65336483	0	0	0	331552	0	0	0
rs3782089	11	65336819	0	0	0	331552	0	0	0
rs75956291	11	65336858	0	0	0	331552	0	0	0
rs35971725	11	65338117	0	0	0	331552	0	0	0
Affx-80280278	11	65339150	0	0	0	331552	0	0	0
rs11227227	11	65339378	0	0	0	331552	0	0	0
Affx-80242485	11	65341077	0	0	0	331552	0	0	0
rs80283068	11	65341273	0	0	0	331552	0	0	0
rs75173434	11	65343007	0	0	0	331552	0	0	0
Affx-92042731	11	65347831	0	0	0	331552	0	0	0
Affx-92042732	11	65347905	0	0	0	331552	0	0	0
Affx-80280280	11	65349443	0	0	0	331552	0	0	0
rs6591182	11	65349756	0	0	0	331552	0	0	0
Affx-80280282	11	65350599	0	0	0	331552	0	0	0
Affx-89019925	11	65350749	0	0	0	331552	0	0	0
rs185157950	11	65350826	0	0	0	331552	0	0	0
rs201763965	11	65351779	0	0	0	331552	0	0	0
rs185664667	11	65351863	0	0	0	331552	0	0	0
rs2298615	11	65352062	0	0	0	331552	0	0	0
rs117753710	11	65352093	0	0	0	331552	0	0	0
rs3829939	11	65359435	0	0	0	331552	0	0	0
rs14199	11	65359535	0	0	0	331552	0	0	0
rs149447683	11	65361256	0	0	0	331552	0	0	0
rs140801440	11	65365830	0	0	0	331552	0	0	0
rs35487354	11	65366882	0	0	0	331552	0	0	0
rs10791821	11	65368323	0	0	0	331552	0	0	0
rs1151488	11	65371604	0	0	0	331552	0	0	0
rs1784223	11	65380248	0	0	0	331552	0	0	0
rs17855262	11	65381006	0	0	0	331552	0	0	0
rs78407319	11	65384129	0	0	0	331552	0	0	0
rs117226025	11	65384944	0	0	0	331552	0	0	0
rs201269847	11	65385138	0	0	0	331552	0	0	0
Affx-80242497	11	65385141	0	0	0	331552	0	0	0
rs77565229	11	65385456	0	0	0	331552	0	0	0
Affx-80242498	11	65385605	0	0	0	331552	0	0	0
rs143245660	11	65386284	0	0	0	331552	0	0	0
rs201927806	11	65386301	0	0	0	331552	0	0	0
rs144100036	11	65386981	0	0	0	331552	0	0	0
rs1151490	11	65390485	0	0	0	331552	0	0	0
rs12801636	11	65391317	0	0	0	331552	0	0	0
rs79499090	11	65392257	0	0	0	331552	0	0	0
rs1205259	11	65392695	0	0	0	331552	0	0	0
Affx-80242499	11	65393525	0	0	0	331552	0	0	0
Affx-80242500	11	65396175	0	0	0	331552	0	0	0
Affx-80242502	11	65398080	0	0	0	331552	0	0	0
rs111565484	11	65401748	0	0	0	331552	0	0	0
rs7114037	11	65403651	0	0	0	331552	0	0	0
rs77200859	11	65404018	0	0	0	331552	0	0	0
rs3741378	11	65408937	0	0	0	331552	0	0	0
rs200416298	11	65412507	0	0	0	331552	0	0	0
rs199717374	11	65414949	0	0	0	331552	0	0	0
rs199827399	11	65416753	0	0	0	331552	0	0	0
rs117408336	11	65417027	0	0	0	331552	0	0	0
Affx-52144841	11	65418101	0	0	0	331552	0	0	0
rs7116571	11	65422374	0	0	0	331552	0	0	0
rs187885211	11	65422470	0	0	0	331552	0	0	0
rs7119750	11	65422591	0	0	0	331552	0	0	0
Affx-52326147	11	65423152	0	0	0	331552	0	0	0
rs61759893	11	65425764	0	0	0	331552	0	0	0
rs74712780	11	65430730	0	0	0	331552	0	0	0
rs61893819	11	65439216	0	0	0	331552	0	0	0
rs76392326	11	65450047	0	0	0	331552	0	0	0
rs7115734	11	65458964	0	0	0	331552	0	0	0
rs4636677	11	65458994	0	0	0	331552	0	0	0
rs7932285	11	65462981	0	0	0	331552	0	0	0
rs78577270	11	65469399	0	0	0	331552	0	0	0
rs74539421	11	65470516	0	0	0	331552	0	0	0
rs10750766	11	65473798	0	0	0	331552	0	0	0
rs605952	11	65475111	0	0	0	331552	0	0	0
rs34007146	11	65477954	0	0	0	331552	0	0	0
rs3372	11	65485218	0	0	0	331552	0	0	0
Affx-80280292	11	65487502	0	0	0	331552	0	0	0
rs61736590	11	65487516	0	0	0	331552	0	0	0
Affx-80210028	11	65488115	0	0	0	331552	0	0	0
rs61893836	11	65489626	0	0	0	331552	0	0	0
rs76192470	11	65493603	0	0	0	331552	0	0	0
rs11227278	11	65494623	0	0	0	331552	0	0	0
rs116947356	11	65498234	0	0	0	331552	0	0	0
rs4014195	11	65506822	0	0	0	331552	0	0	0
rs593982	11	65513107	0	0	0	331552	0	0	0
rs200142638	11	65545377	0	0	0	331552	0	0	0
Affx-80242511	11	65545551	0	0	0	331552	0	0	0
Affx-80242512	11	65546340	0	0	0	331552	0	0	0
rs201041158	11	65546763	0	0	0	331552	0	0	0
rs610037	11	65546857	0	0	0	331552	0	0	0
rs11227299	11	65549570	0	0	0	331552	0	0	0
rs11604462	11	65551648	0	0	0	331552	0	0	0
rs948493	11	65552154	0	0	0	331552	0	0	0
rs36008241	11	65553306	0	0	0	331552	0	0	0
rs118057726	11	65554597	0	0	0	331552	0	0	0
rs138566993	11	65561574	0	0	0	331552	0	0	0
rs44205	11	65564786	0	0	0	331552	0	0	0
rs116948503	11	65565694	0	0	0	331552	0	0	0
rs7119612	11	65570517	0	0	0	331552	0	0	0
rs72922800	11	65570754	0	0	0	331552	0	0	0
rs117980218	11	65577462	0	0	0	331552	0	0	0
rs7114014	11	65581772	0	0	0	331552	0	0	0
rs11227311	11	65585257	0	0	0	331552	0	0	0
rs79783977	11	65591977	0	0	0	331552	0	0	0
rs77836214	11	65598327	0	0	0	331552	0	0	0
rs10791828	11	65599052	0	0	0	331552	0	0	0
rs12804719	11	65601116	0	0	0	331552	0	0	0
rs17854357	11	65601560	0	0	0	331552	0	0	0
rs117591916	11	65609801	0	0	0	331552	0	0	0
rs200192032	11	65617501	0	0	0	331552	0	0	0
Affx-80280298	11	65617947	0	0	0	331552	0	0	0
Affx-80280299	11	65617995	0	0	0	331552	0	0	0
rs117613663	11	65618053	0	0	0	331552	0	0	0
rs11227332	11	65623739	0	0	0	331552	0	0	0
rs13817	11	65628334	0	0	0	331552	0	0	0
Affx-80242527	11	65628837	0	0	0	331552	0	0	0
rs575085	11	65629060	0	0	0	331552	0	0	0
rs148465534	11	65629482	0	0	0	331552	0	0	0
Affx-80242531	11	65630535	0	0	0	331552	0	0	0
rs150334520	11	65631127	0	0	0	331552	0	0	0
rs34891773	11	65631361	0	0	0	331552	0	0	0
rs116908055	11	65631642	0	0	0	331552	0	0	0
rs200373867	11	65632530	0	0	0	331552	0	0	0
rs601314	11	65636053	0	0	0	331552	0	0	0
rs570387	11	65637076	0	0	0	331552	0	0	0
Affx-89021232	11	65637401	0	0	0	331552	0	0	0
rs2234462	11	65638718	0	0	0	331552	0	0	0
rs2303385	11	65640562	0	0	0	331552	0	0	0
Affx-52350696	11	65647350	0	0	0	331552	0	0	0
Affx-80242544	11	65647685	0	0	0	331552	0	0	0
rs74572640	11	65648327	0	0	0	331552	0	0	0
Affx-80242546	11	65648876	0	0	0	331552	0	0	0
rs114953123	11	65649676	0	0	0	331552	0	0	0
rs606830	11	65650283	0	0	0	331552	0	0	0
rs36080962	11	65651464	0	0	0	331552	0	0	0
rs34330224	11	65653002	0	0	0	331552	0	0	0
rs656980	11	65656282	0	0	0	331552	0	0	0
Affx-80242553	11	65661500	0	0	0	331552	0	0	0
rs149112693	11	65661554	0	0	0	331552	0	0	0
Affx-89012808	11	65661565	0	0	0	331552	0	0	0
rs11227335	11	65663103	0	0	0	331552	0	0	0
Affx-80242555	11	65667861	0	0	0	331552	0	0	0
rs11227341	11	65668164	0	0	0	331552	0	0	0
rs601100	11	65679835	0	0	0	331552	0	0	0
rs11542177	11	65685317	0	0	0	331552	0	0	0
rs9795434	11	65686180	0	0	0	331552	0	0	0
Affx-52350702	11	65688021	0	0	0	331552	0	0	0
rs61893931	11	65689686	0	0	0	331552	0	0	0
rs500161	11	65695438	0	0	0	331552	0	0	0
rs118111537	11	65711627	0	0	0	331552	0	0	0
rs9795469	11	65713207	0	0	0	331552	0	0	0
rs200322456	11	65714793	0	0	0	331552	0	0	0
rs565921	11	65714925	0	0	0	331552	0	0	0
rs7927827	11	65715178	0	0	0	331552	0	0	0
rs71455793	11	65715204	0	0	0	331552	0	0	0
rs147122262	11	65721129	0	0	0	331552	0	0	0
rs491973	11	65727301	0	0	0	331552	0	0	0
rs75132850	11	65727355	0	0	0	331552	0	0	0
rs593525	11	65727799	0	0	0	331552	0	0	0
rs200247501	11	65729513	0	0	0	331552	0	0	0
rs556643	11	65733289	0	0	0	331552	0	0	0
rs688862	11	65733393	0	0	0	331552	0	0	0
rs147917964	11	65733604	0	0	0	331552	0	0	0
rs113428761	11	65734769	0	0	0	331552	0	0	0
rs61893938	11	65741500	0	0	0	331552	0	0	0
rs754532	11	65747057	0	0	0	331552	0	0	0
rs79653698	11	65753304	0	0	0	331552	0	0	0
rs2276017	11	65766092	0	0	0	331552	0	0	0
rs1047464	11	65769456	0	0	0	331552	0	0	0
rs147010511	11	65771050	0	0	0	331552	0	0	0
rs185542523	11	65771667	0	0	0	331552	0	0	0
rs522553	11	65771669	0	0	0	331552	0	0	0
rs11227376	11	65776436	0	0	0	331552	0	0	0
rs200759724	11	65779523	0	0	0	331552	0	0	0
Affx-80280310	11	65780802	0	0	0	331552	0	0	0
rs61895578	11	65782574	0	0	0	331552	0	0	0
rs72932605	11	65785149	0	0	0	331552	0	0	0
Affx-92042733	11	65788078	0	0	0	331552	0	0	0
rs148057542	11	65788605	0	0	0	331552	0	0	0
rs144478996	11	65790511	0	0	0	331552	0	0	0
rs683191	11	65792566	0	0	0	331552	0	0	0
rs74794071	11	65793162	0	0	0	331552	0	0	0
rs113202862	11	65793163	0	0	0	331552	0	0	0
rs1203998	11	65793454	0	0	0	331552	0	0	0
Affx-92042734	11	65793679	0	0	0	331552	0	0	0
rs149821768	11	65793706	0	0	0	331552	0	0	0
rs72932629	11	65795730	0	0	0	331552	0	0	0
rs79438914	11	65799432	0	0	0	331552	0	0	0
rs7931167	11	65803750	0	0	0	331552	0	0	0
rs10791841	11	65808587	0	0	0	331552	0	0	0
rs56325022	11	65808922	0	0	0	331552	0	0	0
Affx-80280312	11	65810430	0	0	0	331552	0	0	0
Affx-89010049	11	65810583	0	0	0	331552	0	0	0
rs35285455	11	65810612	0	0	0	331552	0	0	0
rs141837791	11	65811053	0	0	0	331552	0	0	0
rs117897901	11	65816362	0	0	0	331552	0	0	0
rs503156	11	65820673	0	0	0	331552	0	0	0
rs149964750	11	65822573	0	0	0	331552	0	0	0
rs140538228	11	65825525	0	0	0	331552	0	0	0
Affx-92044972	11	65827052	0	0	0	331552	0	0	0
Affx-92044973	11	65828080	0	0	0	331552	0	0	0
rs72932689	11	65829457	0	0	0	331552	0	0	0
Affx-92044974	11	65835425	0	0	0	331552	0	0	0
rs201160612	11	65835516	0	0	0	331552	0	0	0
rs7950327	11	65844283	0	0	0	331552	0	0	0
rs72934622	11	65855801	0	0	0	331552	0	0	0
rs56269595	11	65868455	0	0	0	331552	0	0	0
rs11227408	11	65868971	0	0	0	331552	0	0	0
rs80295673	11	65907886	0	0	0	331552	0	0	0
rs801741	11	65917084	0	0	0	331552	0	0	0
rs3862387	11	65939921	0	0	0	331552	0	0	0
rs7946917	11	65956577	0	0	0	331552	0	0	0
rs77339877	11	65965881	0	0	0	331552	0	0	0
rs74418312	11	65976620	0	0	0	331552	0	0	0
rs61890329	11	65988278	0	0	0	331552	0	0	0
rs76822947	11	66000721	0	0	0	331552	0	0	0
rs2236652	11	66002681	0	0	0	331552	0	0	0
rs116896564	11	66003842	0	0	0	331552	0	0	0
rs112997252	11	66003843	0	0	0	331552	0	0	0
rs112815335	11	66014428	0	0	0	331552	0	0	0
rs61890331	11	66014589	0	0	0	331552	0	0	0
rs117244360	11	66017020	0	0	0	331552	0	0	0
rs150341182	11	66024815	0	0	0	331552	0	0	0
rs185220382	11	66025546	0	0	0	331552	0	0	0
rs72936689	11	66026627	0	0	0	331552	0	0	0
rs143312355	11	66029645	0	0	0	331552	0	0	0
Affx-80280314	11	66033210	0	0	0	331552	0	0	0
rs2276036	11	66033430	0	0	0	331552	0	0	0
rs12363523	11	66035336	0	0	0	331552	0	0	0
rs117827012	11	66036564	0	0	0	331552	0	0	0
rs524859	11	66041079	0	0	0	331552	0	0	0
Affx-89026467	11	66052322	0	0	0	331552	0	0	0
rs149720718	11	66052343	0	0	0	331552	0	0	0
Affx-80242573	11	66052857	0	0	0	331552	0	0	0
rs140256356	11	66053228	0	0	0	331552	0	0	0
rs142277735	11	66055077	0	0	0	331552	0	0	0
Affx-52145076	11	66055381	0	0	0	331552	0	0	0
rs11544832	11	66055685	0	0	0	331552	0	0	0
rs7945723	11	66056457	0	0	0	331552	0	0	0
rs139685357	11	66062546	0	0	0	331552	0	0	0
rs479315	11	66064991	0	0	0	331552	0	0	0
rs66974947	11	66075144	0	0	0	331552	0	0	0
rs1625595	11	66078129	0	0	0	331552	0	0	0
rs117037308	11	66079516	0	0	0	331552	0	0	0
rs146648668	11	66082338	0	0	0	331552	0	0	0
rs138390105	11	66082914	0	0	0	331552	0	0	0
rs74818906	11	66083043	0	0	0	331552	0	0	0
rs141408995	11	66083049	0	0	0	331552	0	0	0
rs3741367	11	66083129	0	0	0	331552	0	0	0
rs150281243	11	66083591	0	0	0	331552	0	0	0
rs147266530	11	66083672	0	0	0	331552	0	0	0
rs7941602	11	66085596	0	0	0	331552	0	0	0
rs77552615	11	66085860	0	0	0	331552	0	0	0
rs78472894	11	66089144	0	0	0	331552	0	0	0
rs10219183	11	66090032	0	0	0	331552	0	0	0
rs75794478	11	66093867	0	0	0	331552	0	0	0
rs71457711	11	66099323	0	0	0	331552	0	0	0
rs75904234	11	66100693	0	0	0	331552	0	0	0
rs116695211	11	66101085	0	0	0	331552	0	0	0
rs3016317	11	66101974	0	0	0	331552	0	0	0
Affx-52373088	11	66101975	0	0	0	331552	0	0	0
rs201132980	11	66102062	0	0	0	331552	0	0	0
rs117873455	11	66102557	0	0	0	331552	0	0	0
Affx-80242583	11	66105754	0	0	0	331552	0	0	0
rs116853990	11	66108296	0	0	0	331552	0	0	0
rs11537993	11	66109033	0	0	0	331552	0	0	0
rs1784037	11	66109779	0	0	0	331552	0	0	0
rs11537930	11	66114900	0	0	0	331552	0	0	0
rs4930355	11	66116911	0	0	0	331552	0	0	0
rs116864252	11	66130477	0	0	0	331552	0	0	0
rs8187659	11	66131722	0	0	0	331552	0	0	0
rs2279861	11	66133336	0	0	0	331552	0	0	0
Affx-80242587	11	66133604	0	0	0	331552	0	0	0
rs8187661	11	66133643	0	0	0	331552	0	0	0
rs72940520	11	66135677	0	0	0	331552	0	0	0
Affx-52145138	11	66136083	0	0	0	331552	0	0	0
rs139568207	11	66136669	0	0	0	331552	0	0	0
rs146937376	11	66136961	0	0	0	331552	0	0	0
rs7107191	11	66140397	0	0	0	331552	0	0	0
rs75278558	11	66141309	0	0	0	331552	0	0	0
rs76788116	11	66148446	0	0	0	331552	0	0	0
rs117454858	11	66165359	0	0	0	331552	0	0	0
rs2282529	11	66184140	0	0	0	331552	0	0	0
rs141939779	11	66188725	0	0	0	331552	0	0	0
rs77600363	11	66188761	0	0	0	331552	0	0	0
rs71457718	11	66191859	0	0	0	331552	0	0	0
rs147463475	11	66192465	0	0	0	331552	0	0	0
rs145756140	11	66204624	0	0	0	331552	0	0	0
rs117689478	11	66212936	0	0	0	331552	0	0	0
rs78981227	11	66220139	0	0	0	331552	0	0	0
rs74418241	11	66224804	0	0	0	331552	0	0	0
rs4930376	11	66228951	0	0	0	331552	0	0	0
rs148294193	11	66235714	0	0	0	331552	0	0	0
Affx-80242600	11	66236377	0	0	0	331552	0	0	0
rs74614290	11	66236839	0	0	0	331552	0	0	0
rs11227491	11	66237178	0	0	0	331552	0	0	0
rs2277302	11	66240882	0	0	0	331552	0	0	0
rs145732233	11	66243148	0	0	0	331552	0	0	0
rs117107530	11	66246965	0	0	0	331552	0	0	0
rs142478050	11	66249736	0	0	0	331552	0	0	0
Affx-89014790	11	66249775	0	0	0	331552	0	0	0
rs11550299	11	66254085	0	0	0	331552	0	0	0
Affx-80242603	11	66259212	0	0	0	331552	0	0	0
rs201483769	11	66260238	0	0	0	331552	0	0	0
rs148013104	11	66260539	0	0	0	331552	0	0	0
Affx-80280324	11	66261031	0	0	0	331552	0	0	0
Affx-80280325	11	66262934	0	0	0	331552	0	0	0
rs150300932	11	66264880	0	0	0	331552	0	0	0
rs11227498	11	66269714	0	0	0	331552	0	0	0
rs146568792	11	66272207	0	0	0	331552	0	0	0
rs2305535	11	66272237	0	0	0	331552	0	0	0
rs12421620	11	66276576	0	0	0	331552	0	0	0
rs55848325	11	66278154	0	0	0	331552	0	0	0
rs138744839	11	66281952	0	0	0	331552	0	0	0
Affx-89010498	11	66282150	0	0	0	331552	0	0	0
Affx-80242611	11	66283057	0	0	0	331552	0	0	0
rs146052054	11	66287112	0	0	0	331552	0	0	0
rs200335137	11	66288848	0	0	0	331552	0	0	0
rs183771956	11	66291353	0	0	0	331552	0	0	0
rs113624356	11	66293652	0	0	0	331552	0	0	0
rs77298332	11	66297299	0	0	0	331552	0	0	0
rs3816492	11	66297363	0	0	0	331552	0	0	0
Affx-86891194	11	66298404	0	0	0	331552	0	0	0
rs202205304	11	66298426	0	0	0	331552	0	0	0
rs121917778	11	66298444	0	0	0	331552	0	0	0
rs144492051	11	66299498	0	0	0	331552	0	0	0
rs1791686	11	66300463	0	0	0	331552	0	0	0
rs116966964	11	66309040	0	0	0	331552	0	0	0
rs2305534	11	66313203	0	0	0	331552	0	0	0
rs201200629	11	66314511	0	0	0	331552	0	0	0
rs75898802	11	66314603	0	0	0	331552	0	0	0
rs117126977	11	66314661	0	0	0	331552	0	0	0
rs17496586	11	66315512	0	0	0	331552	0	0	0
rs202165715	11	66318783	0	0	0	331552	0	0	0
rs34515982	11	66322639	0	0	0	331552	0	0	0
rs144340728	11	66322833	0	0	0	331552	0	0	0
rs678397	11	66324583	0	0	0	331552	0	0	0
rs61890399	11	66325484	0	0	0	331552	0	0	0
rs509556	11	66326362	0	0	0	331552	0	0	0
rs2275998	11	66326581	0	0	0	331552	0	0	0
rs1671064	11	66327673	0	0	0	331552	0	0	0
rs1815739	11	66328095	0	0	0	331552	0	0	0
rs2229456	11	66328741	0	0	0	331552	0	0	0
Affx-80280328	11	66328836	0	0	0	331552	0	0	0
rs144427563	11	66329024	0	0	0	331552	0	0	0
rs77239910	11	66329639	0	0	0	331552	0	0	0
rs540874	11	66329732	0	0	0	331552	0	0	0
rs71457732	11	66330533	0	0	0	331552	0	0	0
rs188208827	11	66330569	0	0	0	331552	0	0	0
rs13897	11	66331169	0	0	0	331552	0	0	0
rs150922871	11	66332029	0	0	0	331552	0	0	0
rs28464796	11	66332089	0	0	0	331552	0	0	0
rs148611356	11	66333800	0	0	0	331552	0	0	0
rs143313688	11	66333807	0	0	0	331552	0	0	0
rs2242663	11	66335308	0	0	0	331552	0	0	0
rs117060576	11	66353642	0	0	0	331552	0	0	0
rs486584	11	66358126	0	0	0	331552	0	0	0
rs62000967	11	66358182	0	0	0	331552	0	0	0
rs139236813	11	66358238	0	0	0	331552	0	0	0
rs62000969	11	66358274	0	0	0	331552	0	0	0
Affx-52145322	11	66359172	0	0	0	331552	0	0	0
rs150996648	11	66359489	0	0	0	331552	0	0	0
Affx-89015988	11	66360018	0	0	0	331552	0	0	0
Affx-89021721	11	66360056	0	0	0	331552	0	0	0
rs60084486	11	66362606	0	0	0	331552	0	0	0
rs498045	11	66362997	0	0	0	331552	0	0	0
Affx-80280334	11	66366653	0	0	0	331552	0	0	0
Affx-80280337	11	66373017	0	0	0	331552	0	0	0
rs143215772	11	66373289	0	0	0	331552	0	0	0
Affx-35645675	11	66384143	0	0	0	331552	0	0	0
Affx-80242635	11	66384533	0	0	0	331552	0	0	0
rs148119991	11	66392434	0	0	0	331552	0	0	0
Affx-89008262	11	66393072	0	0	0	331552	0	0	0
rs519380	11	66409409	0	0	0	331552	0	0	0
rs481296	11	66419554	0	0	0	331552	0	0	0
rs117685950	11	66424044	0	0	0	331552	0	0	0
rs72923084	11	66433713	0	0	0	331552	0	0	0
rs148209474	11	66436334	0	0	0	331552	0	0	0
rs147572851	11	66444216	0	0	0	331552	0	0	0
rs3741363	11	66451184	0	0	0	331552	0	0	0
rs145891813	11	66454564	0	0	0	331552	0	0	0
rs150607879	11	66454610	0	0	0	331552	0	0	0
rs117394165	11	66456402	0	0	0	331552	0	0	0
rs35532855	11	66457681	0	0	0	331552	0	0	0
rs639938	11	66460527	0	0	0	331552	0	0	0
rs141683210	11	66466931	0	0	0	331552	0	0	0
Affx-80280340	11	66468172	0	0	0	331552	0	0	0
Affx-89012926	11	66468197	0	0	0	331552	0	0	0
rs506028	11	66468469	0	0	0	331552	0	0	0
rs532439	11	66469032	0	0	0	331552	0	0	0
Affx-80242641	11	66469050	0	0	0	331552	0	0	0
rs4930388	11	66472274	0	0	0	331552	0	0	0
rs143155918	11	66475184	0	0	0	331552	0	0	0
Affx-89006357	11	66475225	0	0	0	331552	0	0	0
rs202000642	11	66475754	0	0	0	331552	0	0	0
rs114331192	11	66478383	0	0	0	331552	0	0	0
rs150159444	11	66488550	0	0	0	331552	0	0	0
rs34419890	11	66501624	0	0	0	331552	0	0	0
Affx-80242644	11	66512395	0	0	0	331552	0	0	0
rs117133854	11	66523341	0	0	0	331552	0	0	0
rs664297	11	66543238	0	0	0	331552	0	0	0
rs10896135	11	66551002	0	0	0	331552	0	0	0
rs11601241	11	66579572	0	0	0	331552	0	0	0
rs75224789	11	66582036	0	0	0	331552	0	0	0
rs75587385	11	66582606	0	0	0	331552	0	0	0
rs72925013	11	66585971	0	0	0	331552	0	0	0
rs11227604	11	66590120	0	0	0	331552	0	0	0
rs627330	11	66602099	0	0	0	331552	0	0	0
rs75404994	11	66612234	0	0	0	331552	0	0	0
rs55981088	11	66615012	0	0	0	331552	0	0	0
rs139540331	11	66617502	0	0	0	331552	0	0	0
Affx-89012204	11	66617914	0	0	0	331552	0	0	0
Affx-89015584	11	66618139	0	0	0	331552	0	0	0
rs200676705	11	66620853	0	0	0	331552	0	0	0
rs139110664	11	66623500	0	0	0	331552	0	0	0
rs143224387	11	66625421	0	0	0	331552	0	0	0
rs199623957	11	66627638	0	0	0	331552	0	0	0
Affx-80242652	11	66627715	0	0	0	331552	0	0	0
rs147945506	11	66638540	0	0	0	331552	0	0	0
rs147697454	11	66638660	0	0	0	331552	0	0	0
rs200766019	11	66639153	0	0	0	331552	0	0	0
rs117934119	11	66641954	0	0	0	331552	0	0	0
rs58800112	11	66653342	0	0	0	331552	0	0	0
rs75562483	11	66654367	0	0	0	331552	0	0	0
rs7122539	11	66662731	0	0	0	331552	0	0	0
rs117229230	11	66663230	0	0	0	331552	0	0	0
rs116884770	11	66671837	0	0	0	331552	0	0	0
rs61890458	11	66678829	0	0	0	331552	0	0	0
rs117997966	11	66679115	0	0	0	331552	0	0	0
rs10791894	11	66679738	0	0	0	331552	0	0	0
rs74807326	11	66686250	0	0	0	331552	0	0	0
rs10791896	11	66689240	0	0	0	331552	0	0	0
rs34469991	11	66703817	0	0	0	331552	0	0	0
rs117339497	11	66703923	0	0	0	331552	0	0	0
rs77708031	11	66723133	0	0	0	331552	0	0	0
rs116881819	11	66725501	0	0	0	331552	0	0	0
rs118060724	11	66743098	0	0	0	331552	0	0	0
rs200669310	11	66743675	0	0	0	331552	0	0	0
rs4930187	11	66744119	0	0	0	331552	0	0	0
rs117574517	11	66748997	0	0	0	331552	0	0	0
rs11227644	11	66759734	0	0	0	331552	0	0	0
rs17584120	11	66770467	0	0	0	331552	0	0	0
rs112206238	11	66774712	0	0	0	331552	0	0	0
rs77403559	11	66780054	0	0	0	331552	0	0	0
rs75191158	11	66781757	0	0	0	331552	0	0	0
rs1892928	11	66794108	0	0	0	331552	0	0	0
rs147541251	11	66802264	0	0	0	331552	0	0	0
rs61891299	11	66806043	0	0	0	331552	0	0	0
Affx-89019335	11	66807494	0	0	0	331552	0	0	0
rs11227664	11	66807561	0	0	0	331552	0	0	0
rs75543672	11	66813216	0	0	0	331552	0	0	0
rs149550378	11	66816211	0	0	0	331552	0	0	0
rs3741190	11	66816507	0	0	0	331552	0	0	0
rs7112925	11	66826160	0	0	0	331552	0	0	0
rs11227673	11	66832528	0	0	0	331552	0	0	0
rs149901958	11	66834232	0	0	0	331552	0	0	0
rs34270544	11	66837996	0	0	0	331552	0	0	0
rs7932636	11	66843350	0	0	0	331552	0	0	0
rs7941655	11	66863010	0	0	0	331552	0	0	0
rs71457758	11	66864689	0	0	0	331552	0	0	0
rs76555356	11	66873960	0	0	0	331552	0	0	0
rs11227690	11	66874288	0	0	0	331552	0	0	0
rs117400987	11	66875648	0	0	0	331552	0	0	0
rs7937611	11	66882995	0	0	0	331552	0	0	0
rs117506904	11	66883658	0	0	0	331552	0	0	0
rs74485778	11	66884782	0	0	0	331552	0	0	0
rs117538255	11	66885213	0	0	0	331552	0	0	0
rs56088284	11	66899619	0	0	0	331552	0	0	0
rs72928907	11	66922932	0	0	0	331552	0	0	0
rs117044492	11	66934577	0	0	0	331552	0	0	0
Affx-77128032	11	66938962	0	0	0	331552	0	0	0
rs12790261	11	66988048	0	0	0	331552	0	0	0
rs7113390	11	66992232	0	0	0	331552	0	0	0
rs201937858	11	66995590	0	0	0	331552	0	0	0
rs3741189	11	66995603	0	0	0	331552	0	0	0
rs78909794	11	66999842	0	0	0	331552	0	0	0
rs11227745	11	67000616	0	0	0	331552	0	0	0
rs12223898	11	67020500	0	0	0	331552	0	0	0
rs116903927	11	67022766	0	0	0	331552	0	0	0
rs7952436	11	67024534	0	0	0	331552	0	0	0
rs11605263	11	67033076	0	0	0	331552	0	0	0
rs2228418	11	67034266	0	0	0	331552	0	0	0
rs35590263	11	67039030	1	1	0	331521	0.000301639	0.000301639	0
rs117262072	11	67046076	3	3	0	331519	0.000904917	0.000904917	0
Affx-80242660	11	67049948	3	3	0	331519	0.000904917	0.000904917	0
rs3730147	11	67051857	3	3	0	331519	0.000904917	0.000904917	0
rs35965170	11	67059499	3	3	0	331519	0.000904917	0.000904917	0
rs2298815	11	67068859	3	3	0	331519	0.000904917	0.000904917	0
rs61731165	11	67074393	3	3	0	331519	0.000904917	0.000904917	0
Affx-80280346	11	67075096	3	3	0	331519	0.000904917	0.000904917	0
rs199920598	11	67075102	3	3	0	331519	0.000904917	0.000904917	0
rs201982384	11	67075687	3	3	0	331519	0.000904917	0.000904917	0
rs145193470	11	67076975	3	3	0	331519	0.000904917	0.000904917	0
Affx-80242672	11	67077536	3	3	0	331519	0.000904917	0.000904917	0
rs202115905	11	67077730	3	3	0	331519	0.000904917	0.000904917	0
rs78252461	11	67079076	3	3	0	331519	0.000904917	0.000904917	0
rs1573536	11	67079177	3	3	0	331519	0.000904917	0.000904917	0
Affx-89022352	11	67079188	3	3	0	331519	0.000904917	0.000904917	0
rs151267958	11	67079303	3	3	0	331519	0.000904917	0.000904917	0
rs34363608	11	67087768	3	3	0	331519	0.000904917	0.000904917	0
rs2256154	11	67090571	3	3	0	331519	0.000904917	0.000904917	0
rs11227768	11	67093486	3	3	0	331519	0.000904917	0.000904917	0
rs72932715	11	67099241	3	3	0	331519	0.000904917	0.000904917	0
rs11603798	11	67116961	4	4	0	331518	0.00120656	0.00120656	0
rs6560	11	67119427	4	4	0	331518	0.00120656	0.00120656	0
Affx-5729910	11	67120530	4	4	0	331518	0.00120656	0.00120656	0
rs75542052	11	67123432	4	4	0	331518	0.00120656	0.00120656	0
rs116994487	11	67123891	4	4	0	331518	0.00120656	0.00120656	0
rs3909167	11	67124992	4	4	0	331518	0.00120656	0.00120656	0
rs78755659	11	67132804	4	4	0	331518	0.00120656	0.00120656	0
rs72932730	11	67133600	4	4	0	331518	0.00120656	0.00120656	0
rs3781941	11	67136981	4	4	0	331518	0.00120656	0.00120656	0
rs2066490	11	67160933	6	6	0	331516	0.00180983	0.00180983	0
Affx-89021997	11	67163828	6	6	0	331516	0.00180983	0.00180983	0
Affx-80280349	11	67164790	6	6	0	331516	0.00180983	0.00180983	0
rs35632129	11	67164959	6	6	0	331516	0.00180983	0.00180983	0
rs17881103	11	67165254	6	6	0	331516	0.00180983	0.00180983	0
rs1064876	11	67165760	6	6	0	331516	0.00180983	0.00180983	0
rs2286620	11	67166984	6	6	0	331516	0.00180983	0.00180983	0
rs61891592	11	67167792	6	6	0	331516	0.00180983	0.00180983	0
Affx-80242678	11	67172915	6	6	0	331516	0.00180983	0.00180983	0
Affx-89020469	11	67174311	6	6	0	331516	0.00180983	0.00180983	0
rs11227785	11	67174881	6	6	0	331516	0.00180983	0.00180983	0
rs35121740	11	67175349	6	6	0	331516	0.00180983	0.00180983	0
Affx-80242680	11	67176531	6	6	0	331516	0.00180983	0.00180983	0
rs144309458	11	67176572	6	6	0	331516	0.00180983	0.00180983	0
Affx-89026485	11	67177174	0	0	0	331552	0	0	0
rs117568831	11	67180310	6	6	0	331516	0.00180983	0.00180983	0
rs61734601	11	67184725	6	6	0	331516	0.00180983	0.00180983	0
rs61743296	11	67186420	7	7	0	331515	0.00211147	0.00211147	0
rs41302427	11	67186995	7	7	0	331515	0.00211147	0.00211147	0
Affx-80242685	11	67187070	7	7	0	331515	0.00211147	0.00211147	0
rs200047923	11	67190928	7	7	0	331515	0.00211147	0.00211147	0
Affx-80280352	11	67191227	7	7	0	331515	0.00211147	0.00211147	0
rs202022654	11	67191327	7	7	0	331515	0.00211147	0.00211147	0
rs200939791	11	67191572	7	7	0	331515	0.00211147	0.00211147	0
rs1626067	11	67192555	7	7	0	331515	0.00211147	0.00211147	0
rs35363135	11	67196049	7	7	0	331515	0.00211147	0.00211147	0
Affx-80280354	11	67196618	7	7	0	331515	0.00211147	0.00211147	0
Affx-89017788	11	67198869	7	7	0	331515	0.00211147	0.00211147	0
Affx-52145553	11	67198887	7	7	0	331515	0.00211147	0.00211147	0
rs1638588	11	67199706	7	7	0	331515	0.00211147	0.00211147	0
rs200291926	11	67200072	7	7	0	331515	0.00211147	0.00211147	0
Affx-80280356	11	67200122	7	7	0	331515	0.00211147	0.00211147	0
rs199705384	11	67200513	7	7	0	331515	0.00211147	0.00211147	0
rs200835819	11	67200687	7	7	0	331515	0.00211147	0.00211147	0
Affx-5731786	11	67200819	7	7	0	331515	0.00211147	0.00211147	0
Affx-89009577	11	67202493	7	7	0	331515	0.00211147	0.00211147	0
rs60969594	11	67203442	7	7	0	331515	0.00211147	0.00211147	0
rs199865696	11	67203755	7	7	0	331515	0.00211147	0.00211147	0
rs147206539	11	67205903	7	7	0	331515	0.00211147	0.00211147	0
rs200675963	11	67206263	7	7	0	331515	0.00211147	0.00211147	0
rs142190430	11	67209558	7	7	0	331515	0.00211147	0.00211147	0
rs137906019	11	67218787	7	7	0	331515	0.00211147	0.00211147	0
rs949252	11	67218909	7	7	0	331515	0.00211147	0.00211147	0
rs949251	11	67219002	7	7	0	331515	0.00211147	0.00211147	0
Affx-80296102	11	67219068	7	7	0	331515	0.00211147	0.00211147	0
rs1638559	11	67219247	7	7	0	331515	0.00211147	0.00211147	0
rs147242558	11	67219289	7	7	0	331515	0.00211147	0.00211147	0
rs144630243	11	67219723	7	7	0	331515	0.00211147	0.00211147	0
rs145363353	11	67219810	7	7	0	331515	0.00211147	0.00211147	0
rs1790756	11	67220004	7	7	0	331515	0.00211147	0.00211147	0
rs1638560	11	67220175	7	7	0	331515	0.00211147	0.00211147	0
Affx-80280360	11	67223030	7	7	0	331515	0.00211147	0.00211147	0
rs1790765	11	67223086	7	7	0	331515	0.00211147	0.00211147	0
Affx-52145607	11	67223136	7	7	0	331515	0.00211147	0.00211147	0
Affx-80280361	11	67223143	7	7	0	331515	0.00211147	0.00211147	0
rs143040005	11	67223175	7	7	0	331515	0.00211147	0.00211147	0
Affx-80242707	11	67223186	7	7	0	331515	0.00211147	0.00211147	0
Affx-80242708	11	67223656	7	7	0	331515	0.00211147	0.00211147	0
rs121917828	11	67223662	7	7	0	331515	0.00211147	0.00211147	0
rs149589649	11	67223688	7	7	0	331515	0.00211147	0.00211147	0
rs76465109	11	67224195	0	0	0	331552	0	0	0
rs12803635	11	67224391	7	7	0	331515	0.00211147	0.00211147	0
rs150115958	11	67225148	7	7	0	331515	0.00211147	0.00211147	0
Affx-80242710	11	67225158	7	7	0	331515	0.00211147	0.00211147	0
Affx-80280363	11	67226099	7	7	0	331515	0.00211147	0.00211147	0
rs11601325	11	67227006	7	7	0	331515	0.00211147	0.00211147	0
rs11603236	11	67230755	7	7	0	331515	0.00211147	0.00211147	0
rs117320030	11	67230908	7	7	0	331515	0.00211147	0.00211147	0
rs200668561	11	67232573	7	7	0	331515	0.00211147	0.00211147	0
rs201335593	11	67233383	0	0	0	331552	0	0	0
rs143199541	11	67235051	7	7	0	331515	0.00211147	0.00211147	0
rs3741168	11	67235351	7	7	0	331515	0.00211147	0.00211147	0
rs12795957	11	67242216	7	7	0	331515	0.00211147	0.00211147	0
rs12421867	11	67243330	7	7	0	331515	0.00211147	0.00211147	0
rs145047094	11	67250676	7	7	0	331515	0.00211147	0.00211147	0
rs116940576	11	67250697	7	7	0	331515	0.00211147	0.00211147	0
Affx-80242718	11	67254543	7	7	0	331515	0.00211147	0.00211147	0
Affx-89022211	11	67254551	7	7	0	331515	0.00211147	0.00211147	0
rs200995630	11	67256946	7	7	0	331515	0.00211147	0.00211147	0
Affx-80242719	11	67257862	7	7	0	331515	0.00211147	0.00211147	0
Affx-89018616	11	67258274	7	7	0	331515	0.00211147	0.00211147	0
rs104894195	11	67258381	0	0	0	331552	0	0	0
rs751567	11	67258805	7	7	0	331515	0.00211147	0.00211147	0
Affx-89014746	11	67259556	7	7	0	331515	0.00211147	0.00211147	0
rs144939807	11	67262411	7	7	0	331515	0.00211147	0.00211147	0
rs78790481	11	67265444	7	7	0	331515	0.00211147	0.00211147	0
rs143726971	11	67265636	7	7	0	331515	0.00211147	0.00211147	0
rs61755426	11	67266164	7	7	0	331515	0.00211147	0.00211147	0
rs148032917	11	67267629	7	7	0	331515	0.00211147	0.00211147	0
rs144468375	11	67275063	6	6	0	331516	0.00180983	0.00180983	0
rs117361885	11	67277988	6	6	0	331516	0.00180983	0.00180983	0
rs74435565	11	67282071	5	5	0	331517	0.0015082	0.0015082	0
rs149712664	11	67287263	5	5	0	331517	0.0015082	0.0015082	0
rs145369252	11	67287311	5	5	0	331517	0.0015082	0.0015082	0
rs2276118	11	67288594	5	5	0	331517	0.0015082	0.0015082	0
Affx-80242728	11	67290008	5	5	0	331517	0.0015082	0.0015082	0
Affx-80242729	11	67290016	5	5	0	331517	0.0015082	0.0015082	0
rs149431491	11	67290042	5	5	0	331517	0.0015082	0.0015082	0
rs72936837	11	67306019	3	3	0	331519	0.000904917	0.000904917	0
rs118002386	11	67308632	3	3	0	331519	0.000904917	0.000904917	0
rs611663	11	67312221	3	3	0	331519	0.000904917	0.000904917	0
rs78312811	11	67323724	2	2	0	331520	0.000603278	0.000603278	0
rs7952081	11	67324933	2	2	0	331520	0.000603278	0.000603278	0
rs688878	11	67339949	5	5	0	331517	0.0015082	0.0015082	0
rs117420699	11	67342203	5	5	0	331517	0.0015082	0.0015082	0
rs76835094	11	67344150	5	5	0	331517	0.0015082	0.0015082	0
rs7927381	11	67346743	7	7	0	331515	0.00211147	0.00211147	0
rs7927657	11	67346988	7	7	0	331515	0.00211147	0.00211147	0
rs192307201	11	67351964	23	23	0	331499	0.0069377	0.0069377	0
rs45543438	11	67352183	23	23	0	331499	0.0069377	0.0069377	0
rs200701643	11	67352192	23	23	0	331499	0.0069377	0.0069377	0
rs762803	11	67352256	23	23	0	331499	0.0069377	0.0069377	0
rs1695	11	67352689	23	23	0	331499	0.0069377	0.0069377	0
rs1138272	11	67353579	31	31	0	331491	0.00935081	0.00935081	0
rs4986949	11	67353677	31	31	0	331491	0.00935081	0.00935081	0
rs11227844	11	67360264	47	47	0	331475	0.014177	0.014177	0
rs2169650	11	67363917	51	51	0	331471	0.0153836	0.0153836	0
rs145334653	11	67371857	67	67	0	331455	0.0202098	0.0202098	0
rs12421329	11	67372477	68	68	0	331454	0.0205115	0.0205115	0
rs77500882	11	67372813	68	68	0	331454	0.0205115	0.0205115	0
rs12421762	11	67373669	68	68	0	331454	0.0205115	0.0205115	0
Affx-80242732	11	67374521	69	69	0	331453	0.0208131	0.0208131	0
rs201727685	11	67376033	69	69	0	331453	0.0208131	0.0208131	0
Affx-80242736	11	67377035	69	69	0	331453	0.0208131	0.0208131	0
rs142499054	11	67379035	70	70	0	331452	0.0211147	0.0211147	0
Affx-89011419	11	67379444	70	70	0	331452	0.0211147	0.0211147	0
rs199683937	11	67379453	70	70	0	331452	0.0211147	0.0211147	0
rs11227862	11	67386311	70	70	0	331452	0.0211147	0.0211147	0
rs76798843	11	67395015	72	72	0	331450	0.021718	0.021718	0
Affx-5737095	11	67395634	72	72	0	331450	0.021718	0.021718	0
Affx-80280371	11	67395866	72	72	0	331450	0.021718	0.021718	0
Affx-80242741	11	67399190	72	72	0	331450	0.021718	0.021718	0
Affx-80242742	11	67399367	72	72	0	331450	0.021718	0.021718	0
Affx-80280373	11	67400524	72	72	0	331450	0.021718	0.021718	0
rs11227870	11	67400566	72	72	0	331450	0.021718	0.021718	0
rs77633476	11	67400615	72	72	0	331450	0.021718	0.021718	0
rs117624050	11	67401299	72	72	0	331450	0.021718	0.021718	0
rs117709265	11	67401660	72	72	0	331450	0.021718	0.021718	0
Affx-80242743	11	67402282	72	72	0	331450	0.021718	0.021718	0
rs117056541	11	67402333	72	72	0	331450	0.021718	0.021718	0
rs3758938	11	67402362	72	72	0	331450	0.021718	0.021718	0
Affx-52310691	11	67402570	72	72	0	331450	0.021718	0.021718	0
rs1317935	11	67402937	72	72	0	331450	0.021718	0.021718	0
rs2514027	11	67406302	72	72	0	331450	0.021718	0.021718	0
rs117083770	11	67411537	72	72	0	331450	0.021718	0.021718	0
Affx-80280374	11	67412325	72	72	0	331450	0.021718	0.021718	0
rs76819752	11	67412839	72	72	0	331450	0.021718	0.021718	0
rs77248329	11	67413064	72	72	0	331450	0.021718	0.021718	0
Affx-89008859	11	67414330	72	72	0	331450	0.021718	0.021718	0
Affx-80242746	11	67414398	72	72	0	331450	0.021718	0.021718	0
rs115626671	11	67414433	72	72	0	331450	0.021718	0.021718	0
rs34796596	11	67414455	72	72	0	331450	0.021718	0.021718	0
rs948445	11	67414492	72	72	0	331450	0.021718	0.021718	0
rs2514036	11	67415054	72	72	0	331450	0.021718	0.021718	0
rs948446	11	67416638	72	72	0	331450	0.021718	0.021718	0
rs2514039	11	67416963	72	72	0	331450	0.021718	0.021718	0
rs2509718	11	67418178	72	72	0	331450	0.021718	0.021718	0
rs72934559	11	67418740	72	72	0	331450	0.021718	0.021718	0
rs10736660	11	67419855	72	72	0	331450	0.021718	0.021718	0
rs61894522	11	67420328	72	72	0	331450	0.021718	0.021718	0
rs58465018	11	67430748	72	72	0	331450	0.021718	0.021718	0
rs1551886	11	67430762	72	72	0	331450	0.021718	0.021718	0
rs17856219	11	67431914	72	72	0	331450	0.021718	0.021718	0
rs150084712	11	67431970	72	72	0	331450	0.021718	0.021718	0
rs77341916	11	67431974	72	72	0	331450	0.021718	0.021718	0
rs142113776	11	67432756	72	72	0	331450	0.021718	0.021718	0
rs144853999	11	67432759	72	72	0	331450	0.021718	0.021718	0
rs148583661	11	67432760	72	72	0	331450	0.021718	0.021718	0
rs2447571	11	67432804	72	72	0	331450	0.021718	0.021718	0
rs6591270	11	67432854	72	72	0	331450	0.021718	0.021718	0
rs1551888	11	67433869	72	72	0	331450	0.021718	0.021718	0
rs74508424	11	67434078	72	72	0	331450	0.021718	0.021718	0
rs140248913	11	67434089	72	72	0	331450	0.021718	0.021718	0
rs76408306	11	67434160	72	72	0	331450	0.021718	0.021718	0
rs76550666	11	67434161	72	72	0	331450	0.021718	0.021718	0
rs141932310	11	67434390	72	72	0	331450	0.021718	0.021718	0
rs4930472	11	67440743	72	72	0	331450	0.021718	0.021718	0
rs35632190	11	67441143	72	72	0	331450	0.021718	0.021718	0
rs7947754	11	67441906	72	72	0	331450	0.021718	0.021718	0
rs3808972	11	67442350	72	72	0	331450	0.021718	0.021718	0
rs17510687	11	67442661	72	72	0	331450	0.021718	0.021718	0
rs12272021	11	67451636	72	72	0	331450	0.021718	0.021718	0
rs117018931	11	67452985	72	72	0	331450	0.021718	0.021718	0
rs61894555	11	67452996	72	72	0	331450	0.021718	0.021718	0
rs78108043	11	67456736	72	72	0	331450	0.021718	0.021718	0
rs2514025	11	67457095	72	72	0	331450	0.021718	0.021718	0
rs2514048	11	67461945	72	72	0	331450	0.021718	0.021718	0
rs117807766	11	67463810	72	72	0	331450	0.021718	0.021718	0
rs10431114	11	67468845	72	72	0	331450	0.021718	0.021718	0
rs2447585	11	67470547	72	72	0	331450	0.021718	0.021718	0
rs67883055	11	67470924	72	72	0	331450	0.021718	0.021718	0
rs117037288	11	67471719	72	72	0	331450	0.021718	0.021718	0
rs4385902	11	67472905	72	72	0	331450	0.021718	0.021718	0
rs10896194	11	67477371	73	73	0	331449	0.0220197	0.0220197	0
rs12099081	11	67511819	73	73	0	331449	0.0220197	0.0220197	0
rs117984862	11	67515180	73	73	0	331449	0.0220197	0.0220197	0
rs35046414	11	67516924	73	73	0	331449	0.0220197	0.0220197	0
rs140614895	11	67524358	73	73	0	331449	0.0220197	0.0220197	0
rs12802641	11	67535661	73	73	0	331449	0.0220197	0.0220197	0
rs10736665	11	67536795	73	73	0	331449	0.0220197	0.0220197	0
rs12794354	11	67539295	73	73	0	331449	0.0220197	0.0220197	0
rs11606087	11	67541834	73	73	0	331449	0.0220197	0.0220197	0
rs4547097	11	67545665	73	73	0	331449	0.0220197	0.0220197	0
rs4608082	11	67558092	73	73	0	331449	0.0220197	0.0220197	0
rs76288228	11	67561107	73	73	0	331449	0.0220197	0.0220197	0
rs113669533	11	67579543	72	72	0	331450	0.021718	0.021718	0
rs12575345	11	67585849	72	72	0	331450	0.021718	0.021718	0
rs116914434	11	67590362	72	72	0	331450	0.021718	0.021718	0
rs4468357	11	67602698	71	71	0	331451	0.0214164	0.0214164	0
rs116907727	11	67604663	70	70	0	331452	0.0211147	0.0211147	0
rs116823573	11	67616520	70	70	0	331452	0.0211147	0.0211147	0
rs12802603	11	67618732	70	70	0	331452	0.0211147	0.0211147	0
rs34228540	11	67640697	64	64	0	331458	0.0193049	0.0193049	0
rs434329	11	67655268	62	62	0	331460	0.0187016	0.0187016	0
rs400447	11	67673682	57	57	0	331465	0.0171934	0.0171934	0
rs263948	11	67688591	51	51	0	331471	0.0153836	0.0153836	0
rs113862077	11	67727252	42	42	0	331480	0.0126688	0.0126688	0
rs118081248	11	67728617	42	42	0	331480	0.0126688	0.0126688	0
rs114984737	11	67734144	40	40	0	331482	0.0120656	0.0120656	0
rs11228108	11	67743886	39	39	0	331483	0.0117639	0.0117639	0
rs7122260	11	67748817	39	39	0	331483	0.0117639	0.0117639	0
rs200930438	11	67763290	2	2	0	331520	0.000603278	0.000603278	0
rs308328	11	67765056	2	2	0	331520	0.000603278	0.000603278	0
rs144399212	11	67766704	2	2	0	331520	0.000603278	0.000603278	0
rs201765730	11	67767052	2	2	0	331520	0.000603278	0.000603278	0
rs72940174	11	67767363	2	2	0	331520	0.000603278	0.000603278	0
rs146593182	11	67770499	2	2	0	331520	0.000603278	0.000603278	0
rs117025069	11	67773753	2	2	0	331520	0.000603278	0.000603278	0
rs12418774	11	67774231	2	2	0	331520	0.000603278	0.000603278	0
rs479763	11	67775128	2	2	0	331520	0.000603278	0.000603278	0
rs112356410	11	67777216	2	2	0	331520	0.000603278	0.000603278	0
rs308293	11	67782827	2	2	0	331520	0.000603278	0.000603278	0
rs2286171	11	67782857	2	2	0	331520	0.000603278	0.000603278	0
rs77743410	11	67784593	2	2	0	331520	0.000603278	0.000603278	0
rs12789057	11	67785118	2	2	0	331520	0.000603278	0.000603278	0
rs72516079	11	67786064	2	2	0	331520	0.000603278	0.000603278	0
rs146689178	11	67786355	2	2	0	331520	0.000603278	0.000603278	0
rs181906213	11	67786706	2	2	0	331520	0.000603278	0.000603278	0
rs200513950	11	67788962	2	2	0	331520	0.000603278	0.000603278	0
rs2286168	11	67789138	2	2	0	331520	0.000603278	0.000603278	0
rs116575761	11	67790160	2	2	0	331520	0.000603278	0.000603278	0
rs2286163	11	67793509	2	2	0	331520	0.000603278	0.000603278	0
rs199635628	11	67795306	2	2	0	331520	0.000603278	0.000603278	0
rs3751082	11	67795353	2	2	0	331520	0.000603278	0.000603278	0
rs3133268	11	67796801	2	2	0	331520	0.000603278	0.000603278	0
rs10896288	11	67797705	2	2	0	331520	0.000603278	0.000603278	0
rs150278938	11	67799622	2	2	0	331520	0.000603278	0.000603278	0
Affx-80242752	11	67799670	2	2	0	331520	0.000603278	0.000603278	0
Affx-80242755	11	67800484	2	2	0	331520	0.000603278	0.000603278	0
rs146766138	11	67800607	2	2	0	331520	0.000603278	0.000603278	0
rs111033588	11	67803760	2	2	0	331520	0.000603278	0.000603278	0
Affx-5750483	11	67804074	2	2	0	331520	0.000603278	0.000603278	0
rs117597992	11	67807986	2	2	0	331520	0.000603278	0.000603278	0
rs112230656	11	67808146	2	2	0	331520	0.000603278	0.000603278	0
Affx-80242761	11	67808859	2	2	0	331520	0.000603278	0.000603278	0
rs36027301	11	67809268	2	2	0	331520	0.000603278	0.000603278	0
rs186758849	11	67810474	2	2	0	331520	0.000603278	0.000603278	0
rs116001129	11	67811114	2	2	0	331520	0.000603278	0.000603278	0
rs140191063	11	67814943	2	2	0	331520	0.000603278	0.000603278	0
rs137853150	11	67814947	2	2	0	331520	0.000603278	0.000603278	0
rs140963213	11	67814983	2	2	0	331520	0.000603278	0.000603278	0
Affx-89019785	11	67815031	2	2	0	331520	0.000603278	0.000603278	0
rs149147144	11	67815036	2	2	0	331520	0.000603278	0.000603278	0
Affx-80280378	11	67815189	2	2	0	331520	0.000603278	0.000603278	0
rs143232474	11	67815194	2	2	0	331520	0.000603278	0.000603278	0
Affx-80242766	11	67815434	2	2	0	331520	0.000603278	0.000603278	0
rs139617644	11	67816547	2	2	0	331520	0.000603278	0.000603278	0
rs144442205	11	67816609	2	2	0	331520	0.000603278	0.000603278	0
rs2075609	11	67816936	2	2	0	331520	0.000603278	0.000603278	0
Affx-89012862	11	67817721	2	2	0	331520	0.000603278	0.000603278	0
rs75596506	11	67818269	2	2	0	331520	0.000603278	0.000603278	0
rs192280425	11	67819682	2	2	0	331520	0.000603278	0.000603278	0
rs11538783	11	67821127	2	2	0	331520	0.000603278	0.000603278	0
rs76912991	11	67823868	2	2	0	331520	0.000603278	0.000603278	0
rs118067531	11	67830360	2	2	0	331520	0.000603278	0.000603278	0
rs201271073	11	67842185	2	2	0	331520	0.000603278	0.000603278	0
rs17597141	11	67843662	2	2	0	331520	0.000603278	0.000603278	0
rs61887548	11	67849583	2	2	0	331520	0.000603278	0.000603278	0
rs2511439	11	67854035	2	2	0	331520	0.000603278	0.000603278	0
rs78361815	11	67861762	2	2	0	331520	0.000603278	0.000603278	0
rs117383085	11	67873796	2	2	0	331520	0.000603278	0.000603278	0
rs4930557	11	67878157	2	2	0	331520	0.000603278	0.000603278	0
Affx-89007225	11	67888323	2	2	0	331520	0.000603278	0.000603278	0
rs79719434	11	67901177	2	2	0	331520	0.000603278	0.000603278	0
rs2511475	11	67905981	2	2	0	331520	0.000603278	0.000603278	0
rs61890479	11	67909153	2	2	0	331520	0.000603278	0.000603278	0
rs1547888	11	67917029	2	2	0	331520	0.000603278	0.000603278	0
rs117341008	11	67917712	2	2	0	331520	0.000603278	0.000603278	0
rs78002370	11	67923282	2	2	0	331520	0.000603278	0.000603278	0
rs144458991	11	67925546	2	2	0	331520	0.000603278	0.000603278	0
rs144521985	11	67926107	2	2	0	331520	0.000603278	0.000603278	0
rs150905417	11	67926218	2	2	0	331520	0.000603278	0.000603278	0
rs77313375	11	67926946	2	2	0	331520	0.000603278	0.000603278	0
rs1114399	11	67933642	2	2	0	331520	0.000603278	0.000603278	0
rs76528645	11	67936885	2	2	0	331520	0.000603278	0.000603278	0
rs74625804	11	67937627	2	2	0	331520	0.000603278	0.000603278	0
rs77432019	11	67939678	2	2	0	331520	0.000603278	0.000603278	0
Affx-80242771	11	67941382	2	2	0	331520	0.000603278	0.000603278	0
rs75596059	11	67945574	2	2	0	331520	0.000603278	0.000603278	0
rs117298389	11	67945951	2	2	0	331520	0.000603278	0.000603278	0
rs74996158	11	67950788	2	2	0	331520	0.000603278	0.000603278	0
rs138431226	11	67957408	2	2	0	331520	0.000603278	0.000603278	0
rs74859093	11	67961496	2	2	0	331520	0.000603278	0.000603278	0
rs80146147	11	67968392	2	2	0	331520	0.000603278	0.000603278	0
rs35889806	11	67971355	2	2	0	331520	0.000603278	0.000603278	0
rs78151591	11	67974130	2	2	0	331520	0.000603278	0.000603278	0
rs79282223	11	67976391	2	2	0	331520	0.000603278	0.000603278	0
rs4930564	11	67983281	2	2	0	331520	0.000603278	0.000603278	0
rs1619377	11	67992324	2	2	0	331520	0.000603278	0.000603278	0
rs4930567	11	67994432	2	2	0	331520	0.000603278	0.000603278	0
rs2458266	11	68024262	2	2	0	331520	0.000603278	0.000603278	0
rs145106816	11	68029531	2	2	0	331520	0.000603278	0.000603278	0
rs143548724	11	68029738	2	2	0	331520	0.000603278	0.000603278	0
rs146708926	11	68029937	2	2	0	331520	0.000603278	0.000603278	0
rs901827	11	68030015	2	2	0	331520	0.000603278	0.000603278	0
Affx-5756314	11	68030173	2	2	0	331520	0.000603278	0.000603278	0
rs4930569	11	68032384	2	2	0	331520	0.000603278	0.000603278	0
rs80053231	11	68032758	2	2	0	331520	0.000603278	0.000603278	0
rs79623368	11	68033980	2	2	0	331520	0.000603278	0.000603278	0
rs10791971	11	68034772	2	2	0	331520	0.000603278	0.000603278	0
rs74697984	11	68037232	2	2	0	331520	0.000603278	0.000603278	0
rs11600189	11	68040643	2	2	0	331520	0.000603278	0.000603278	0
rs118050745	11	68044766	2	2	0	331520	0.000603278	0.000603278	0
rs61887792	11	68046781	2	2	0	331520	0.000603278	0.000603278	0
rs1211566	11	68046831	2	2	0	331520	0.000603278	0.000603278	0
rs74576288	11	68050865	2	2	0	331520	0.000603278	0.000603278	0
rs11606508	11	68056770	2	2	0	331520	0.000603278	0.000603278	0
rs113800014	11	68060037	2	2	0	331520	0.000603278	0.000603278	0
rs312018	11	68066034	2	2	0	331520	0.000603278	0.000603278	0
rs76710454	11	68083673	2	2	0	331520	0.000603278	0.000603278	0
rs7924398	11	68093193	2	2	0	331520	0.000603278	0.000603278	0
rs2508837	11	68093460	2	2	0	331520	0.000603278	0.000603278	0
rs118098503	11	68098710	2	2	0	331520	0.000603278	0.000603278	0
rs75177427	11	68100519	2	2	0	331520	0.000603278	0.000603278	0
rs7944040	11	68101356	2	2	0	331520	0.000603278	0.000603278	0
rs35157500	11	68106113	2	2	0	331520	0.000603278	0.000603278	0
rs76705784	11	68110728	1	1	0	331521	0.000301639	0.000301639	0
rs76564341	11	68113709	1	1	0	331521	0.000301639	0.000301639	0
rs41494349	11	68115489	1	1	0	331521	0.000301639	0.000301639	0
rs312788	11	68122295	1	1	0	331521	0.000301639	0.000301639	0
rs11607979	11	68124285	1	1	0	331521	0.000301639	0.000301639	0
rs11574424	11	68125376	1	1	0	331521	0.000301639	0.000301639	0
rs117108817	11	68126633	1	1	0	331521	0.000301639	0.000301639	0
Affx-80242774	11	68131259	2	1	1	331520	0.000603278	0.000301639	0.000301639
Affx-89011945	11	68131295	2	1	1	331520	0.000603278	0.000301639	0.000301639
rs72932379	11	68132916	2	1	1	331520	0.000603278	0.000301639	0.000301639
rs665508	11	68142742	2	1	1	331520	0.000603278	0.000301639	0.000301639
rs671191	11	68149981	2	1	1	331520	0.000603278	0.000301639	0.000301639
rs589519	11	68152032	2	1	1	331520	0.000603278	0.000301639	0.000301639
Affx-89007865	11	68153864	2	1	1	331520	0.000603278	0.000301639	0.000301639
rs201320326	11	68153967	2	1	1	331520	0.000603278	0.000301639	0.000301639
Affx-80242777	11	68154089	2	1	1	331520	0.000603278	0.000301639	0.000301639
rs80358308	11	68154098	2	1	1	331520	0.000603278	0.000301639	0.000301639
rs150771999	11	68157432	2	1	1	331520	0.000603278	0.000301639	0.000301639
rs118062233	11	68160264	2	1	1	331520	0.000603278	0.000301639	0.000301639
rs55677079	11	68160697	2	1	1	331520	0.000603278	0.000301639	0.000301639
rs660925	11	68162959	2	1	1	331520	0.000603278	0.000301639	0.000301639
rs545382	11	68171013	2	1	1	331520	0.000603278	0.000301639	0.000301639
Affx-89012474	11	68171021	2	1	1	331520	0.000603278	0.000301639	0.000301639
rs121908665	11	68171074	2	1	1	331520	0.000603278	0.000301639	0.000301639
rs4988332	11	68171229	2	1	1	331520	0.000603278	0.000301639	0.000301639
rs72934422	11	68173153	2	1	1	331520	0.000603278	0.000301639	0.000301639
rs80358313	11	68174018	2	1	1	331520	0.000603278	0.000301639	0.000301639
Affx-35292864	11	68174189	2	1	1	331520	0.000603278	0.000301639	0.000301639
rs202064462	11	68174286	2	1	1	331520	0.000603278	0.000301639	0.000301639
rs148550774	11	68177524	2	1	1	331520	0.000603278	0.000301639	0.000301639
rs79770290	11	68178752	2	1	1	331520	0.000603278	0.000301639	0.000301639
Affx-79385374	11	68181480	2	1	1	331520	0.000603278	0.000301639	0.000301639
Affx-80242780	11	68181485	2	1	1	331520	0.000603278	0.000301639	0.000301639
rs35564408	11	68187748	2	1	1	331520	0.000603278	0.000301639	0.000301639
rs61889560	11	68191036	2	1	1	331520	0.000603278	0.000301639	0.000301639
rs599083	11	68192346	2	1	1	331520	0.000603278	0.000301639	0.000301639
Affx-80242781	11	68192670	2	1	1	331520	0.000603278	0.000301639	0.000301639
rs80358317	11	68192694	2	1	1	331520	0.000603278	0.000301639	0.000301639
rs7111370	11	68199008	2	1	1	331520	0.000603278	0.000301639	0.000301639
rs3736228	11	68201295	2	1	1	331520	0.000603278	0.000301639	0.000301639
rs111489476	11	68203791	2	1	1	331520	0.000603278	0.000301639	0.000301639
rs80358320	11	68204437	2	1	1	331520	0.000603278	0.000301639	0.000301639
rs75210709	11	68206626	2	1	1	331520	0.000603278	0.000301639	0.000301639
rs35388122	11	68206927	2	1	1	331520	0.000603278	0.000301639	0.000301639
rs67742204	11	68208037	2	1	1	331520	0.000603278	0.000301639	0.000301639
Affx-52326229	11	68213875	2	1	1	331520	0.000603278	0.000301639	0.000301639
rs1127291	11	68213989	2	1	1	331520	0.000603278	0.000301639	0.000301639
rs117812148	11	68222469	2	1	1	331520	0.000603278	0.000301639	0.000301639
rs76097800	11	68223346	2	1	1	331520	0.000603278	0.000301639	0.000301639
rs74724919	11	68231441	2	1	1	331520	0.000603278	0.000301639	0.000301639
rs78564655	11	68233806	2	1	1	331520	0.000603278	0.000301639	0.000301639
rs2472429	11	68236389	2	1	1	331520	0.000603278	0.000301639	0.000301639
rs117541821	11	68260186	2	1	1	331520	0.000603278	0.000301639	0.000301639
rs80118237	11	68276850	2	1	1	331520	0.000603278	0.000301639	0.000301639
rs76225083	11	68281455	2	1	1	331520	0.000603278	0.000301639	0.000301639
rs7927235	11	68289338	2	1	1	331520	0.000603278	0.000301639	0.000301639
rs11228270	11	68291116	2	1	1	331520	0.000603278	0.000301639	0.000301639
rs74876760	11	68297199	2	1	1	331520	0.000603278	0.000301639	0.000301639
rs11228274	11	68301847	2	1	1	331520	0.000603278	0.000301639	0.000301639
rs72936563	11	68302798	2	1	1	331520	0.000603278	0.000301639	0.000301639
rs76226948	11	68303684	2	1	1	331520	0.000603278	0.000301639	0.000301639
rs77381812	11	68304227	2	1	1	331520	0.000603278	0.000301639	0.000301639
rs12804775	11	68331663	2	1	1	331520	0.000603278	0.000301639	0.000301639
Affx-80242784	11	68334466	2	1	1	331520	0.000603278	0.000301639	0.000301639
rs117538865	11	68338940	2	1	1	331520	0.000603278	0.000301639	0.000301639
rs73504493	11	68340312	2	1	1	331520	0.000603278	0.000301639	0.000301639
rs75356449	11	68342402	2	1	1	331520	0.000603278	0.000301639	0.000301639
rs79124012	11	68361502	2	1	1	331520	0.000603278	0.000301639	0.000301639
rs117500207	11	68362253	2	1	1	331520	0.000603278	0.000301639	0.000301639
rs72938941	11	68363873	2	1	1	331520	0.000603278	0.000301639	0.000301639
rs75497514	11	68366215	2	1	1	331520	0.000603278	0.000301639	0.000301639
rs79262430	11	68366644	2	1	1	331520	0.000603278	0.000301639	0.000301639
rs75854491	11	68376173	2	1	1	331520	0.000603278	0.000301639	0.000301639
rs79540432	11	68377475	2	1	1	331520	0.000603278	0.000301639	0.000301639
rs78948272	11	68379306	2	1	1	331520	0.000603278	0.000301639	0.000301639
rs111503828	11	68382119	2	1	1	331520	0.000603278	0.000301639	0.000301639
rs116021975	11	68382331	2	1	1	331520	0.000603278	0.000301639	0.000301639
rs11228294	11	68388567	2	1	1	331520	0.000603278	0.000301639	0.000301639
rs948857	11	68408886	2	1	1	331520	0.000603278	0.000301639	0.000301639
rs2513299	11	68410157	2	1	1	331520	0.000603278	0.000301639	0.000301639
rs114511590	11	68415809	2	1	1	331520	0.000603278	0.000301639	0.000301639
rs11820105	11	68419122	2	1	1	331520	0.000603278	0.000301639	0.000301639
rs7106347	11	68423272	2	1	1	331520	0.000603278	0.000301639	0.000301639
rs10896355	11	68428880	2	1	1	331520	0.000603278	0.000301639	0.000301639
rs73515190	11	68433177	2	1	1	331520	0.000603278	0.000301639	0.000301639
rs11228322	11	68445688	2	1	1	331520	0.000603278	0.000301639	0.000301639
rs2187331	11	68446424	2	1	1	331520	0.000603278	0.000301639	0.000301639
rs3136537	11	68453429	2	1	1	331520	0.000603278	0.000301639	0.000301639
rs145825008	11	68456346	2	1	1	331520	0.000603278	0.000301639	0.000301639
rs3136543	11	68459203	2	1	1	331520	0.000603278	0.000301639	0.000301639
rs3136545	11	68460738	2	1	1	331520	0.000603278	0.000301639	0.000301639
rs76138598	11	68467359	2	1	1	331520	0.000603278	0.000301639	0.000301639
rs142546011	11	68478462	2	1	1	331520	0.000603278	0.000301639	0.000301639
rs72941481	11	68479714	2	1	1	331520	0.000603278	0.000301639	0.000301639
rs74926272	11	68480979	2	1	1	331520	0.000603278	0.000301639	0.000301639
rs78141121	11	68481962	2	1	1	331520	0.000603278	0.000301639	0.000301639
rs148395296	11	68483376	2	1	1	331520	0.000603278	0.000301639	0.000301639
rs117615146	11	68484882	2	1	1	331520	0.000603278	0.000301639	0.000301639
rs34537179	11	68487280	2	1	1	331520	0.000603278	0.000301639	0.000301639
rs6591352	11	68487513	2	1	1	331520	0.000603278	0.000301639	0.000301639
rs111752425	11	68488141	2	1	1	331520	0.000603278	0.000301639	0.000301639
rs4930600	11	68495118	2	1	1	331520	0.000603278	0.000301639	0.000301639
Affx-89009076	11	68509806	2	1	1	331520	0.000603278	0.000301639	0.000301639
rs7110940	11	68512145	2	1	1	331520	0.000603278	0.000301639	0.000301639
rs12365708	11	68512543	2	1	1	331520	0.000603278	0.000301639	0.000301639
rs117329991	11	68512867	2	1	1	331520	0.000603278	0.000301639	0.000301639
Affx-5770233	11	68514575	2	1	1	331520	0.000603278	0.000301639	0.000301639
rs151271754	11	68527074	3	1	2	331519	0.000904917	0.000301639	0.000603278
rs150792109	11	68527693	3	1	2	331519	0.000904917	0.000301639	0.000603278
rs41302429	11	68529155	3	1	2	331519	0.000904917	0.000301639	0.000603278
rs897048	11	68529378	3	1	2	331519	0.000904917	0.000301639	0.000603278
Affx-89015538	11	68530187	3	1	2	331519	0.000904917	0.000301639	0.000603278
rs7112615	11	68530318	3	1	2	331519	0.000904917	0.000301639	0.000603278
rs118039047	11	68537578	3	1	2	331519	0.000904917	0.000301639	0.000603278
rs11228348	11	68545550	3	1	2	331519	0.000904917	0.000301639	0.000603278
rs189174414	11	68548202	3	1	2	331519	0.000904917	0.000301639	0.000603278
rs2305508	11	68549546	3	1	2	331519	0.000904917	0.000301639	0.000603278
rs2924685	11	68550068	3	1	2	331519	0.000904917	0.000301639	0.000603278
rs148059333	11	68552282	3	1	2	331519	0.000904917	0.000301639	0.000603278
rs80356777	11	68552377	3	1	2	331519	0.000904917	0.000301639	0.000603278
rs7126594	11	68558187	3	1	2	331519	0.000904917	0.000301639	0.000603278
rs140958507	11	68562288	3	1	2	331519	0.000904917	0.000301639	0.000603278
Affx-5771458	11	68562328	3	1	2	331519	0.000904917	0.000301639	0.000603278
rs3794020	11	68568686	3	1	2	331519	0.000904917	0.000301639	0.000603278
rs61731903	11	68575086	3	1	2	331519	0.000904917	0.000301639	0.000603278
rs41302431	11	68575177	3	1	2	331519	0.000904917	0.000301639	0.000603278
rs1037488	11	68576951	3	1	2	331519	0.000904917	0.000301639	0.000603278
rs7126202	11	68578928	3	1	2	331519	0.000904917	0.000301639	0.000603278
rs2278905	11	68579639	3	1	2	331519	0.000904917	0.000301639	0.000603278
rs3019608	11	68586054	3	1	2	331519	0.000904917	0.000301639	0.000603278
rs3019613	11	68589257	3	1	2	331519	0.000904917	0.000301639	0.000603278
rs879784	11	68595250	3	1	2	331519	0.000904917	0.000301639	0.000603278
rs12365850	11	68595289	3	1	2	331519	0.000904917	0.000301639	0.000603278
rs74981603	11	68598455	3	1	2	331519	0.000904917	0.000301639	0.000603278
rs1017640	11	68598684	3	1	2	331519	0.000904917	0.000301639	0.000603278
rs78238421	11	68602915	0	0	0	331552	0	0	0
rs11228377	11	68603346	3	1	2	331519	0.000904917	0.000301639	0.000603278
rs2060982	11	68612927	3	1	2	331519	0.000904917	0.000301639	0.000603278
rs483148	11	68614062	3	1	2	331519	0.000904917	0.000301639	0.000603278
rs648336	11	68616449	3	1	2	331519	0.000904917	0.000301639	0.000603278
rs76038031	11	68619661	3	1	2	331519	0.000904917	0.000301639	0.000603278
rs604524	11	68629929	3	1	2	331519	0.000904917	0.000301639	0.000603278
rs117477256	11	68634589	3	1	2	331519	0.000904917	0.000301639	0.000603278
rs11608010	11	68636116	3	1	2	331519	0.000904917	0.000301639	0.000603278
rs61887109	11	68645386	3	1	2	331519	0.000904917	0.000301639	0.000603278
rs77245468	11	68649957	3	1	2	331519	0.000904917	0.000301639	0.000603278
Affx-89026719	11	68660882	3	1	2	331519	0.000904917	0.000301639	0.000603278
rs602364	11	68662167	3	1	2	331519	0.000904917	0.000301639	0.000603278
rs117099206	11	68662384	3	1	2	331519	0.000904917	0.000301639	0.000603278
rs148535951	11	68664068	3	1	2	331519	0.000904917	0.000301639	0.000603278
rs140815939	11	68664141	3	1	2	331519	0.000904917	0.000301639	0.000603278
rs117683967	11	68664756	3	1	2	331519	0.000904917	0.000301639	0.000603278
rs117105758	11	68665480	3	1	2	331519	0.000904917	0.000301639	0.000603278
rs72917806	11	68665678	3	1	2	331519	0.000904917	0.000301639	0.000603278
rs636049	11	68667198	3	1	2	331519	0.000904917	0.000301639	0.000603278
rs72917817	11	68670389	3	1	2	331519	0.000904917	0.000301639	0.000603278
Affx-80209687	11	68671250	3	1	2	331519	0.000904917	0.000301639	0.000603278
rs200089714	11	68673577	3	1	2	331519	0.000904917	0.000301639	0.000603278
Affx-80242800	11	68673588	3	1	2	331519	0.000904917	0.000301639	0.000603278
rs117061430	11	68673601	3	1	2	331519	0.000904917	0.000301639	0.000603278
rs560096	11	68678962	3	1	2	331519	0.000904917	0.000301639	0.000603278
rs10896379	11	68680577	3	1	2	331519	0.000904917	0.000301639	0.000603278
rs148095551	11	68682346	3	1	2	331519	0.000904917	0.000301639	0.000603278
rs10896380	11	68682402	3	1	2	331519	0.000904917	0.000301639	0.000603278
rs117231003	11	68691237	3	1	2	331519	0.000904917	0.000301639	0.000603278
rs118078500	11	68694931	3	1	2	331519	0.000904917	0.000301639	0.000603278
rs201060167	11	68696672	3	1	2	331519	0.000904917	0.000301639	0.000603278
rs35193202	11	68696783	3	1	2	331519	0.000904917	0.000301639	0.000603278
rs117499255	11	68700257	3	1	2	331519	0.000904917	0.000301639	0.000603278
Affx-89025835	11	68700865	3	1	2	331519	0.000904917	0.000301639	0.000603278
rs137852665	11	68701934	3	1	2	331519	0.000904917	0.000301639	0.000603278
Affx-89012721	11	68702845	3	1	2	331519	0.000904917	0.000301639	0.000603278
Affx-80242807	11	68702864	3	1	2	331519	0.000904917	0.000301639	0.000603278
rs137852667	11	68702872	3	1	2	331519	0.000904917	0.000301639	0.000603278
Affx-89015188	11	68703863	3	1	2	331519	0.000904917	0.000301639	0.000603278
rs77822399	11	68703887	3	1	2	331519	0.000904917	0.000301639	0.000603278
rs622082	11	68703959	3	1	2	331519	0.000904917	0.000301639	0.000603278
rs2236654	11	68704028	3	1	2	331519	0.000904917	0.000301639	0.000603278
rs143986510	11	68704124	3	1	2	331519	0.000904917	0.000301639	0.000603278
Affx-80280386	11	68704301	3	1	2	331519	0.000904917	0.000301639	0.000603278
rs199839840	11	68704310	3	1	2	331519	0.000904917	0.000301639	0.000603278
rs141903179	11	68705656	3	1	2	331519	0.000904917	0.000301639	0.000603278
rs17612126	11	68705674	3	1	2	331519	0.000904917	0.000301639	0.000603278
rs488792	11	68705936	3	1	2	331519	0.000904917	0.000301639	0.000603278
